## Supplementary Table 2 for "Early detection and improved genomic surveillance of SARS-CoV-2 variants from deep sequencing data": SupplementaryTable2.txt (part 231 of 363)

VARIANT_ID	CDS_NAME	CDS_POS	PATIENT_ID	REF_POS	REF_BASE	ALT_BASE	VARIANT_FREQ	COLLECTION_DATE	COUNTRY
ORF1ab_913_D	ORF1ab	913	SRR15161847	3004	G	T	0,999818	2021-04-24	United States
ORF1ab_1001_I	ORF1ab	1001	SRR15161847	3267	C	T	0,999672	2021-04-24	United States
ORF1ab_1708_D	ORF1ab	1708	SRR15161847	5388	C	A	0,999891	2021-04-24	United States
ORF1ab_2230_T	ORF1ab	2230	SRR15161847	6954	T	C	1	2021-04-24	United States
ORF1ab_2259_I	ORF1ab	2259	SRR15161847	7042	G	T	0,998299	2021-04-24	United States
ORF1ab_2280_I	ORF1ab	2280	SRR15161847	7104	C	T	0,999389	2021-04-24	United States
ORF1ab_3674_NA	ORF1ab	3674	SRR15161847	11287	G	-TCTGGTTTT	0,786081	2021-04-24	United States
ORF1ab_3676_S	ORF1ab	3676	SRR15161847	11291	G	A	0,993169	2021-04-24	United States
ORF1ab_3677_L	ORF1ab	3677	SRR15161847	11296	T	G	1	2021-04-24	United States
ORF1ab_218_L	ORF1ab	218	SRR15161847	14120	C	T	0,999152	2021-04-24	United States
ORF1ab_314_L	ORF1ab	314	SRR15161847	14408	C	T	0,999693	2021-04-24	United States
ORF1ab_1979_Q	ORF1ab	1979	SRR15161847	19404	T	A	1	2021-04-24	United States
S_68_NA	S	68	SRR15161847	21764	A	-TACATG	0,898654	2021-04-24	United States
S_143_NA	S	143	SRR15161847	21990	T	-TTA	0,800112	2021-04-24	United States
S_501_Y	S	501	SRR15161847	23063	A	T	0,99989	2021-04-24	United States
S_570_D	S	570	SRR15161847	23271	C	A	0,999561	2021-04-24	United States
S_614_G	S	614	SRR15161847	23403	A	G	0,999852	2021-04-24	United States
S_681_H	S	681	SRR15161847	23604	C	A	0,999797	2021-04-24	United States
S_716_I	S	716	SRR15161847	23709	C	T	0,999876	2021-04-24	United States
S_982_A	S	982	SRR15161847	24506	T	G	0,999606	2021-04-24	United States
S_1118_H	S	1118	SRR15161847	24914	G	C	0,999768	2021-04-24	United States
ORF3a_30_C	ORF3a	30	SRR15161847	25480	C	T	0,557374	2021-04-24	United States
ORF3a_240_S	ORF3a	240	SRR15161847	26110	C	T	0,999936	2021-04-24	United States
ORF8_27_*	ORF8	27	SRR15161847	27972	C	T	0,999554	2021-04-24	United States
ORF8_52_I	ORF8	52	SRR15161847	28048	G	T	0,999826	2021-04-24	United States
ORF8_68_*	ORF8	68	SRR15161847	28095	A	T	0,992456	2021-04-24	United States
ORF8_73_C	ORF8	73	SRR15161847	28111	A	G	0,999807	2021-04-24	United States
N_3_H	N	3	SRR15161847	28280	G	C	1	2021-04-24	United States
N_3_V	N	3	SRR15161847	28281	A	T	0,999663	2021-04-24	United States
N_3_E	N	3	SRR15161847	28282	T	A	0,999747	2021-04-24	United States
N_12_E	N	12	SRR15161847	28308	C	A	0,064513	2021-04-24	United States
N_203_K	N	203	SRR15161847	28881	G	A	0,999857	2021-04-24	United States
N_204_R	N	204	SRR15161847	28883	G	C	0,999721	2021-04-24	United States
N_235_F	N	235	SRR15161847	28977	C	T	0,998857	2021-04-24	United States
ORF1ab_599_V	ORF1ab	599	SRR15161848	2061	C	T	1	2021-04-26	United States
ORF1ab_1001_I	ORF1ab	1001	SRR15161848	3267	C	T	0,999449	2021-04-26	United States
ORF1ab_1708_D	ORF1ab	1708	SRR15161848	5388	C	A	0,999409	2021-04-26	United States
ORF1ab_2230_T	ORF1ab	2230	SRR15161848	6954	T	C	1	2021-04-26	United States
ORF1ab_3606_NA	ORF1ab	3606	SRR15161848	11082	T	-G	0,201246	2021-04-26	United States
ORF1ab_3606_F	ORF1ab	3606	SRR15161848	11083	G	T	0,999544	2021-04-26	United States
ORF1ab_3674_NA	ORF1ab	3674	SRR15161848	11287	G	-TCTGGTTTT	0,664552	2021-04-26	United States
ORF1ab_3966_R	ORF1ab	3966	SRR15161848	12162	A	G	0,999661	2021-04-26	United States
ORF1ab_314_L	ORF1ab	314	SRR15161848	14408	C	T	0,999876	2021-04-26	United States
ORF1ab_1383_R	ORF1ab	1383	SRR15161848	17615	A	G	0,999866	2021-04-26	United States
ORF1ab_2172_NA	ORF1ab	2172	SRR15161848	19983	C	+T	0,0784753	2021-04-26	United States
ORF1ab_2210_R	ORF1ab	2210	SRR15161848	20096	A	G	0,0694444	2021-04-26	United States
ORF1ab_2270_Y	ORF1ab	2270	SRR15161848	20275	G	T	1	2021-04-26	United States
S_68_NA	S	68	SRR15161848	21764	A	-TACATG	0,903062	2021-04-26	United States
S_143_NA	S	143	SRR15161848	21990	T	-TTA	0,802876	2021-04-26	United States
S_501_Y	S	501	SRR15161848	23063	A	T	1	2021-04-26	United States
S_570_D	S	570	SRR15161848	23271	C	A	0,999159	2021-04-26	United States
S_614_G	S	614	SRR15161848	23403	A	G	0,999877	2021-04-26	United States
S_681_H	S	681	SRR15161848	23604	C	A	0,999664	2021-04-26	United States
S_716_I	S	716	SRR15161848	23709	C	T	0,999666	2021-04-26	United States
S_982_A	S	982	SRR15161848	24506	T	G	0,999248	2021-04-26	United States
S_1118_H	S	1118	SRR15161848	24914	G	C	0,999547	2021-04-26	United States
ORF8_27_*	ORF8	27	SRR15161848	27972	C	T	0,999799	2021-04-26	United States
ORF8_52_I	ORF8	52	SRR15161848	28048	G	T	1	2021-04-26	United States
ORF8_73_C	ORF8	73	SRR15161848	28111	A	G	0,999798	2021-04-26	United States
N_3_H	N	3	SRR15161848	28280	G	C	0,999645	2021-04-26	United States
N_3_V	N	3	SRR15161848	28281	A	T	0,999761	2021-04-26	United States
N_3_E	N	3	SRR15161848	28282	T	A	0,999762	2021-04-26	United States
N_203_K	N	203	SRR15161848	28881	G	A	1	2021-04-26	United States
N_204_R	N	204	SRR15161848	28883	G	C	1	2021-04-26	United States
N_235_F	N	235	SRR15161848	28977	C	T	1	2021-04-26	United States
ORF1ab_599_V	ORF1ab	599	SRR15161849	2061	C	T	0,999438	2021-04-22	United States
ORF1ab_1001_I	ORF1ab	1001	SRR15161849	3267	C	T	0,999801	2021-04-22	United States
ORF1ab_1708_D	ORF1ab	1708	SRR15161849	5388	C	A	0,999873	2021-04-22	United States
ORF1ab_2230_T	ORF1ab	2230	SRR15161849	6954	T	C	1	2021-04-22	United States
ORF1ab_3674_NA	ORF1ab	3674	SRR15161849	11287	G	-TCTGGTTTT	0,770061	2021-04-22	United States
ORF1ab_3676_S	ORF1ab	3676	SRR15161849	11291	G	A	0,989712	2021-04-22	United States
ORF1ab_3677_L	ORF1ab	3677	SRR15161849	11296	T	G	1	2021-04-22	United States
ORF1ab_3966_R	ORF1ab	3966	SRR15161849	12162	A	G	0,999674	2021-04-22	United States
ORF1ab_314_L	ORF1ab	314	SRR15161849	14408	C	T	0,999432	2021-04-22	United States
ORF1ab_1383_R	ORF1ab	1383	SRR15161849	17615	A	G	0,999675	2021-04-22	United States
ORF1ab_2270_Y	ORF1ab	2270	SRR15161849	20275	G	T	1	2021-04-22	United States
S_68_NA	S	68	SRR15161849	21764	A	-TACATG	0,889333	2021-04-22	United States
S_143_NA	S	143	SRR15161849	21990	T	-TTA	0,78531	2021-04-22	United States
S_501_Y	S	501	SRR15161849	23063	A	T	1	2021-04-22	United States
S_570_D	S	570	SRR15161849	23271	C	A	0,999107	2021-04-22	United States
S_614_G	S	614	SRR15161849	23403	A	G	0,99986	2021-04-22	United States
S_681_H	S	681	SRR15161849	23604	C	A	0,999491	2021-04-22	United States
S_716_I	S	716	SRR15161849	23709	C	T	0,999492	2021-04-22	United States
S_982_A	S	982	SRR15161849	24506	T	G	0,999869	2021-04-22	United States
S_1118_H	S	1118	SRR15161849	24914	G	C	0,999695	2021-04-22	United States
ORF7b_34_M	ORF7b	34	SRR15161849	27855	C	A	0,999555	2021-04-22	United States
ORF8_27_*	ORF8	27	SRR15161849	27972	C	T	0,999632	2021-04-22	United States
ORF8_52_I	ORF8	52	SRR15161849	28048	G	T	0,999904	2021-04-22	United States
ORF8_73_C	ORF8	73	SRR15161849	28111	A	G	0,999863	2021-04-22	United States
N_3_H	N	3	SRR15161849	28280	G	C	1	2021-04-22	United States
N_3_V	N	3	SRR15161849	28281	A	T	0,999791	2021-04-22	United States
N_3_E	N	3	SRR15161849	28282	T	A	0,999584	2021-04-22	United States
N_203_K	N	203	SRR15161849	28881	G	A	0,999337	2021-04-22	United States
N_204_R	N	204	SRR15161849	28883	G	C	1	2021-04-22	United States
N_235_F	N	235	SRR15161849	28977	C	T	0,99909	2021-04-22	United States
ORF1ab_265_I	ORF1ab	265	SRR15161850	1059	C	T	0,999605	2021-04-20	United States
ORF1ab_3201_P	ORF1ab	3201	SRR15161850	9867	T	C	0,999294	2021-04-20	United States
ORF1ab_3674_NA	ORF1ab	3674	SRR15161850	11287	G	-TCTGGTTTT	0,764518	2021-04-20	United States
ORF1ab_3676_S	ORF1ab	3676	SRR15161850	11291	G	A	0,992647	2021-04-20	United States
ORF1ab_3677_L	ORF1ab	3677	SRR15161850	11296	T	G	1	2021-04-20	United States
ORF1ab_314_L	ORF1ab	314	SRR15161850	14408	C	T	0,999723	2021-04-20	United States
ORF1ab_813_H	ORF1ab	813	SRR15161850	15906	G	C	0,999595	2021-04-20	United States
ORF1ab_1011_H	ORF1ab	1011	SRR15161850	16500	A	C	0,999091	2021-04-20	United States
ORF1ab_1087_Y	ORF1ab	1087	SRR15161850	16726	C	T	0,999814	2021-04-20	United States
ORF1ab_2613_S	ORF1ab	2613	SRR15161850	21304	C	A	0,99697	2021-04-20	United States
ORF1ab_2613_H	ORF1ab	2613	SRR15161850	21305	G	A	1	2021-04-20	United States
S_3_NA	S	3	SRR15161850	21569	G	+T	0,0570902	2021-04-20	United States
S_5_F	S	5	SRR15161850	21575	C	T	1	2021-04-20	United States
S_95_I	S	95	SRR15161850	21846	C	T	0,999771	2021-04-20	United States
S_253_G	S	253	SRR15161850	22320	A	G	1	2021-04-20	United States
S_484_K	S	484	SRR15161850	23012	G	A	0,999487	2021-04-20	United States
S_614_G	S	614	SRR15161850	23403	A	G	0,999863	2021-04-20	United States
S_701_V	S	701	SRR15161850	23664	C	T	0,999855	2021-04-20	United States
ORF3a_42_L	ORF3a	42	SRR15161850	25517	C	T	0,998199	2021-04-20	United States
ORF3a_57_H	ORF3a	57	SRR15161850	25563	G	T	0,999863	2021-04-20	United States
ORF3a_193_C	ORF3a	193	SRR15161850	25971	G	T	0,99988	2021-04-20	United States
ORF8_11_I	ORF8	11	SRR15161850	27925	C	T	0,999504	2021-04-20	United States
N_199_L	N	199	SRR15161850	28869	C	T	0,99896	2021-04-20	United States
N_234_I	N	234	SRR15161850	28975	G	A	0,999849	2021-04-20	United States
ORF10_10_L	ORF10	10	SRR15161850	29586	C	T	0,999527	2021-04-20	United States
ORF1ab_1055_A	ORF1ab	1055	SRR15161851	3428	A	G	0,999756	2021-04-25	United States
ORF1ab_1538_I	ORF1ab	1538	SRR15161851	4878	C	T	0,999533	2021-04-25	United States
ORF1ab_1786_L	ORF1ab	1786	SRR15161851	5622	C	T	0,349871	2021-04-25	United States
ORF1ab_3255_I	ORF1ab	3255	SRR15161851	10029	C	T	0,999643	2021-04-25	United States
ORF1ab_3729_R	ORF1ab	3729	SRR15161851	11451	A	G	0,999897	2021-04-25	United States
ORF1ab_314_L	ORF1ab	314	SRR15161851	14408	C	T	0,999619	2021-04-25	United States
ORF1ab_512_C	ORF1ab	512	SRR15161851	15002	A	G	1	2021-04-25	United States
ORF1ab_1184_D	ORF1ab	1184	SRR15161851	17019	G	T	0,999885	2021-04-25	United States
ORF1ab_1342_S	ORF1ab	1342	SRR15161851	17491	C	T	0,999868	2021-04-25	United States
ORF1ab_2189_C	ORF1ab	2189	SRR15161851	20032	C	T	0,998214	2021-04-25	United States
ORF1ab_2514_I	ORF1ab	2514	SRR15161851	21008	C	T	0,999943	2021-04-25	United States
S_30_H	S	30	SRR15161851	21650	A	C	0,0570377	2021-04-25	United States
S_95_I	S	95	SRR15161851	21846	C	T	0,999786	2021-04-25	United States
S_143_NA	S	143	SRR15161851	21990	T	+TAC	0,547084	2021-04-25	United States
S_346_K	S	346	SRR15161851	22599	G	A	0,998149	2021-04-25	United States
S_484_K	S	484	SRR15161851	23012	G	A	0,999647	2021-04-25	United States
S_501_Y	S	501	SRR15161851	23063	A	T	0,999566	2021-04-25	United States
S_614_G	S	614	SRR15161851	23403	A	G	1	2021-04-25	United States
S_681_H	S	681	SRR15161851	23604	C	A	0,999814	2021-04-25	United States
S_950_N	S	950	SRR15161851	24410	G	A	0,99591	2021-04-25	United States
ORF3a_20_M	ORF3a	20	SRR15161851	25452	C	G	0,99982	2021-04-25	United States
ORF3a_57_H	ORF3a	57	SRR15161851	25563	G	T	0,99974	2021-04-25	United States
ORF3a_65_P	ORF3a	65	SRR15161851	25586	T	C	0,999823	2021-04-25	United States
ORF3a_255_NA	ORF3a	255	SRR15161851	26157	T	-GTTA	0,911175	2021-04-25	United States
ORF3a_256_NA	ORF3a	256	SRR15161851	26160	T	-A	0,0579301	2021-04-25	United States
ORF8_11_K	ORF8	11	SRR15161851	27925	C	A	0,999211	2021-04-25	United States
ORF8_38_S	ORF8	38	SRR15161851	28005	C	T	0,999637	2021-04-25	United States
ORF8_67_F	ORF8	67	SRR15161851	28093	C	T	0,995642	2021-04-25	United States
ORF8_118_V	ORF8	118	SRR15161851	28245	T	G	0,0592172	2021-04-25	United States
ORF8_119_NA	ORF8	119	SRR15161851	28250	T	+CTG	0,616699	2021-04-25	United States
ORF8_120_NA	ORF8	120	SRR15161851	28253	C	-A	0,995935	2021-04-25	United States
N_205_I	N	205	SRR15161851	28887	C	T	0,998423	2021-04-25	United States
ORF1ab_519_S	ORF1ab	519	SRR15161853	1820	G	A	0,999092	2021-04-25	United States
ORF1ab_591_T	ORF1ab	591	SRR15161853	2036	G	A	1	2021-04-25	United States
ORF1ab_1001_I	ORF1ab	1001	SRR15161853	3267	C	T	1	2021-04-25	United States
ORF1ab_1708_D	ORF1ab	1708	SRR15161853	5388	C	A	0,999626	2021-04-25	United States
ORF1ab_2230_T	ORF1ab	2230	SRR15161853	6954	T	C	1	2021-04-25	United States
ORF1ab_3674_NA	ORF1ab	3674	SRR15161853	11287	G	-TCTGGTTTT	0,681891	2021-04-25	United States
ORF1ab_3676_S	ORF1ab	3676	SRR15161853	11291	G	A	0,995041	2021-04-25	United States
ORF1ab_3677_L	ORF1ab	3677	SRR15161853	11296	T	G	1	2021-04-25	United States
ORF1ab_3966_R	ORF1ab	3966	SRR15161853	12162	A	G	0,999558	2021-04-25	United States
ORF1ab_314_L	ORF1ab	314	SRR15161853	14408	C	T	0,9997	2021-04-25	United States
ORF1ab_1383_R	ORF1ab	1383	SRR15161853	17615	A	G	1	2021-04-25	United States
ORF1ab_2557_R	ORF1ab	2557	SRR15161853	21137	A	G	0,999908	2021-04-25	United States
S_30_H	S	30	SRR15161853	21650	A	C	0,107527	2021-04-25	United States
S_68_NA	S	68	SRR15161853	21764	A	-TACATG	0,896912	2021-04-25	United States
S_143_NA	S	143	SRR15161853	21990	T	-TTA	0,802054	2021-04-25	United States
S_501_Y	S	501	SRR15161853	23063	A	T	1	2021-04-25	United States
S_570_D	S	570	SRR15161853	23271	C	A	0,999768	2021-04-25	United States
S_614_G	S	614	SRR15161853	23403	A	G	0,999866	2021-04-25	United States
S_681_H	S	681	SRR15161853	23604	C	A	1	2021-04-25	United States
S_716_I	S	716	SRR15161853	23709	C	T	0,99981	2021-04-25	United States
S_982_A	S	982	SRR15161853	24506	T	G	1	2021-04-25	United States
S_1118_H	S	1118	SRR15161853	24914	G	C	0,999868	2021-04-25	United States
S_1191_N	S	1191	SRR15161853	25135	G	T	0,999783	2021-04-25	United States
ORF8_27_*	ORF8	27	SRR15161853	27972	C	T	0,999635	2021-04-25	United States
ORF8_52_I	ORF8	52	SRR15161853	28048	G	T	1	2021-04-25	United States
ORF8_73_C	ORF8	73	SRR15161853	28111	A	G	0,999879	2021-04-25	United States
N_3_H	N	3	SRR15161853	28280	G	C	0,999859	2021-04-25	United States
N_3_V	N	3	SRR15161853	28281	A	T	0,999906	2021-04-25	United States
N_3_E	N	3	SRR15161853	28282	T	A	0,99986	2021-04-25	United States
N_203_K	N	203	SRR15161853	28881	G	A	1	2021-04-25	United States
N_204_R	N	204	SRR15161853	28883	G	C	1	2021-04-25	United States
N_235_F	N	235	SRR15161853	28977	C	T	1	2021-04-25	United States
ORF1ab_999_I	ORF1ab	999	SRR15161854	3261	C	T	0,999387	2021-04-22	United States
ORF1ab_1001_I	ORF1ab	1001	SRR15161854	3267	C	T	0,99974	2021-04-22	United States
ORF1ab_1708_D	ORF1ab	1708	SRR15161854	5388	C	A	0,999872	2021-04-22	United States
ORF1ab_2022_L	ORF1ab	2022	SRR15161854	6330	C	T	0,999737	2021-04-22	United States
ORF1ab_2230_T	ORF1ab	2230	SRR15161854	6954	T	C	0,999745	2021-04-22	United States
ORF1ab_3674_NA	ORF1ab	3674	SRR15161854	11287	G	-TCTGGTTTT	0,764084	2021-04-22	United States
ORF1ab_3676_S	ORF1ab	3676	SRR15161854	11291	G	A	0,994226	2021-04-22	United States
ORF1ab_3677_L	ORF1ab	3677	SRR15161854	11296	T	G	1	2021-04-22	United States
ORF1ab_314_L	ORF1ab	314	SRR15161854	14408	C	T	0,999751	2021-04-22	United States
S_68_NA	S	68	SRR15161854	21764	A	-TACATG	0,890784	2021-04-22	United States
S_143_NA	S	143	SRR15161854	21990	T	-TTA	0,800364	2021-04-22	United States
S_501_Y	S	501	SRR15161854	23063	A	T	0,999505	2021-04-22	United States
S_570_D	S	570	SRR15161854	23271	C	A	0,999683	2021-04-22	United States
S_614_G	S	614	SRR15161854	23403	A	G	0,999884	2021-04-22	United States
S_681_H	S	681	SRR15161854	23604	C	A	0,999934	2021-04-22	United States
S_716_I	S	716	SRR15161854	23709	C	T	0,999674	2021-04-22	United States
S_982_A	S	982	SRR15161854	24506	T	G	0,999677	2021-04-22	United States
S_1118_H	S	1118	SRR15161854	24914	G	C	0,999731	2021-04-22	United States
ORF3a_100_C	ORF3a	100	SRR15161854	25690	G	T	0,999639	2021-04-22	United States
ORF8_27_*	ORF8	27	SRR15161854	27972	C	T	0,999801	2021-04-22	United States
ORF8_52_I	ORF8	52	SRR15161854	28048	G	T	0,999538	2021-04-22	United States
ORF8_73_C	ORF8	73	SRR15161854	28111	A	G	0,999888	2021-04-22	United States
N_3_H	N	3	SRR15161854	28280	G	C	0,999941	2021-04-22	United States
N_3_V	N	3	SRR15161854	28281	A	T	0,999941	2021-04-22	United States
N_3_E	N	3	SRR15161854	28282	T	A	0,999647	2021-04-22	United States
N_203_K	N	203	SRR15161854	28881	G	A	0,99983	2021-04-22	United States
N_204_R	N	204	SRR15161854	28883	G	C	1	2021-04-22	United States
N_235_F	N	235	SRR15161854	28977	C	T	0,999096	2021-04-22	United States
ORF1ab_1001_I	ORF1ab	1001	SRR15161855	3267	C	T	0,999681	2021-04-25	United States
ORF1ab_1708_D	ORF1ab	1708	SRR15161855	5388	C	A	0,999866	2021-04-25	United States
ORF1ab_2230_T	ORF1ab	2230	SRR15161855	6954	T	C	1	2021-04-25	United States
ORF1ab_2785_V	ORF1ab	2785	SRR15161855	8619	C	T	0,999364	2021-04-25	United States
ORF1ab_3674_NA	ORF1ab	3674	SRR15161855	11287	G	-TCTGGTTTT	0,763181	2021-04-25	United States
ORF1ab_3676_S	ORF1ab	3676	SRR15161855	11291	G	A	0,997475	2021-04-25	United States
ORF1ab_3677_L	ORF1ab	3677	SRR15161855	11296	T	G	1	2021-04-25	United States
ORF1ab_314_L	ORF1ab	314	SRR15161855	14408	C	T	1	2021-04-25	United States
S_68_NA	S	68	SRR15161855	21764	A	-TACATG	0,890844	2021-04-25	United States
S_143_NA	S	143	SRR15161855	21990	T	-TTA	0,803898	2021-04-25	United States
S_501_Y	S	501	SRR15161855	23063	A	T	0,999603	2021-04-25	United States
S_570_D	S	570	SRR15161855	23271	C	A	0,999586	2021-04-25	United States
S_614_G	S	614	SRR15161855	23403	A	G	0,999754	2021-04-25	United States
S_681_H	S	681	SRR15161855	23604	C	A	0,999856	2021-04-25	United States
S_716_I	S	716	SRR15161855	23709	C	T	0,999419	2021-04-25	United States
S_982_A	S	982	SRR15161855	24506	T	G	0,999206	2021-04-25	United States
S_1118_H	S	1118	SRR15161855	24914	G	C	0,999404	2021-04-25	United States
ORF3a_100_C	ORF3a	100	SRR15161855	25690	G	T	0,999767	2021-04-25	United States
ORF8_27_*	ORF8	27	SRR15161855	27972	C	T	0,999881	2021-04-25	United States
ORF8_52_I	ORF8	52	SRR15161855	28048	G	T	0,999853	2021-04-25	United States
ORF8_73_C	ORF8	73	SRR15161855	28111	A	G	0,999818	2021-04-25	United States
N_3_H	N	3	SRR15161855	28280	G	C	0,999868	2021-04-25	United States
N_3_V	N	3	SRR15161855	28281	A	T	0,999868	2021-04-25	United States
N_3_E	N	3	SRR15161855	28282	T	A	0,999735	2021-04-25	United States
N_203_K	N	203	SRR15161855	28881	G	A	0,999731	2021-04-25	United States
N_204_R	N	204	SRR15161855	28883	G	C	0,99974	2021-04-25	United States
N_235_F	N	235	SRR15161855	28977	C	T	0,998585	2021-04-25	United States
ORF1ab_211_T	ORF1ab	211	SRR15161856	896	G	A	0,999126	2021-04-26	United States
ORF1ab_536_L	ORF1ab	536	SRR15161856	1873	T	G	0,0646388	2021-04-26	United States
ORF1ab_1001_I	ORF1ab	1001	SRR15161856	3267	C	T	0,999235	2021-04-26	United States
ORF1ab_1708_D	ORF1ab	1708	SRR15161856	5388	C	A	1	2021-04-26	United States
ORF1ab_1720_R	ORF1ab	1720	SRR15161856	5424	A	G	0,243001	2021-04-26	United States
ORF1ab_2230_T	ORF1ab	2230	SRR15161856	6954	T	C	1	2021-04-26	United States
ORF1ab_3610_NA	ORF1ab	3610	SRR15161856	11095	C	+T	0,0817319	2021-04-26	United States
ORF1ab_3674_NA	ORF1ab	3674	SRR15161856	11287	G	-TCTGGTTTT	0,667909	2021-04-26	United States
ORF1ab_314_L	ORF1ab	314	SRR15161856	14408	C	T	0,999809	2021-04-26	United States
ORF1ab_1001_S	ORF1ab	1001	SRR15161856	16468	C	T	0,99844	2021-04-26	United States
ORF1ab_1383_R	ORF1ab	1383	SRR15161856	17615	A	G	0,999525	2021-04-26	United States
ORF1ab_1808_D	ORF1ab	1808	SRR15161856	18891	G	T	1	2021-04-26	United States
S_68_NA	S	68	SRR15161856	21764	A	-TACATG	0,902966	2021-04-26	United States
S_143_NA	S	143	SRR15161856	21990	T	-TTA	0,792722	2021-04-26	United States
S_501_Y	S	501	SRR15161856	23063	A	T	1	2021-04-26	United States
S_570_D	S	570	SRR15161856	23271	C	A	0,999881	2021-04-26	United States
S_614_G	S	614	SRR15161856	23403	A	G	0,999388	2021-04-26	United States
S_681_H	S	681	SRR15161856	23604	C	A	0,999711	2021-04-26	United States
S_716_I	S	716	SRR15161856	23709	C	T	0,999436	2021-04-26	United States
S_982_A	S	982	SRR15161856	24506	T	G	0,999589	2021-04-26	United States
S_1118_H	S	1118	SRR15161856	24914	G	C	0,99975	2021-04-26	United States
ORF3a_171_L	ORF3a	171	SRR15161856	25904	C	T	0,298744	2021-04-26	United States
ORF8_27_*	ORF8	27	SRR15161856	27972	C	T	1	2021-04-26	United States
ORF8_52_I	ORF8	52	SRR15161856	28048	G	T	0,999559	2021-04-26	United States
ORF8_73_C	ORF8	73	SRR15161856	28111	A	G	0,99924	2021-04-26	United States
N_3_H	N	3	SRR15161856	28280	G	C	0,999661	2021-04-26	United States
N_3_V	N	3	SRR15161856	28281	A	T	0,999829	2021-04-26	United States
N_3_E	N	3	SRR15161856	28282	T	A	0,999661	2021-04-26	United States
N_203_K	N	203	SRR15161856	28881	G	A	1	2021-04-26	United States
N_204_R	N	204	SRR15161856	28883	G	C	1	2021-04-26	United States
N_235_F	N	235	SRR15161856	28977	C	T	1	2021-04-26	United States
ORF1ab_80_S	ORF1ab	80	SRR15161857	503	C	T	0,999829	2021-04-23	United States
ORF1ab_265_I	ORF1ab	265	SRR15161857	1059	C	T	0,99955	2021-04-23	United States
ORF1ab_1158_L	ORF1ab	1158	SRR15161857	3738	C	T	0,999514	2021-04-23	United States
ORF1ab_3158_T	ORF1ab	3158	SRR15161857	9738	G	C	1	2021-04-23	United States
ORF1ab_314_L	ORF1ab	314	SRR15161857	14408	C	T	0,998515	2021-04-23	United States
ORF1ab_976_L	ORF1ab	976	SRR15161857	16394	C	T	1	2021-04-23	United States
ORF1ab_1183_Y	ORF1ab	1183	SRR15161857	17014	G	T	0,997031	2021-04-23	United States
S_13_I	S	13	SRR15161857	21600	G	T	1	2021-04-23	United States
S_152_C	S	152	SRR15161857	22018	G	T	0,999429	2021-04-23	United States
S_258_L	S	258	SRR15161857	22335	G	T	0,996997	2021-04-23	United States
S_452_R	S	452	SRR15161857	22917	T	G	1	2021-04-23	United States
S_503_I	S	503	SRR15161857	23069	G	A	1	2021-04-23	United States
S_614_G	S	614	SRR15161857	23403	A	G	0,99992	2021-04-23	United States
ORF3a_57_H	ORF3a	57	SRR15161857	25563	G	T	0,999687	2021-04-23	United States
ORF7b_43_T	ORF7b	43	SRR15161857	27882	G	A	0,998857	2021-04-23	United States
ORF8_65_V	ORF8	65	SRR15161857	28087	C	T	0,994755	2021-04-23	United States
N_205_I	N	205	SRR15161857	28887	C	T	0,999736	2021-04-23	United States
ORF1ab_271_S	ORF1ab	271	SRR15161858	1076	C	T	0,999464	2021-04-26	United States
ORF1ab_1001_I	ORF1ab	1001	SRR15161858	3267	C	T	1	2021-04-26	United States
ORF1ab_1336_V	ORF1ab	1336	SRR15161858	4272	G	T	0,0501567	2021-04-26	United States
ORF1ab_1708_D	ORF1ab	1708	SRR15161858	5388	C	A	0,999615	2021-04-26	United States
ORF1ab_2230_T	ORF1ab	2230	SRR15161858	6954	T	C	1	2021-04-26	United States
ORF1ab_2276_NA	ORF1ab	2276	SRR15161858	7092	T	-CA	0,0914454	2021-04-26	United States
ORF1ab_2320_NA	ORF1ab	2320	SRR15161858	7224	C	-T	0,0811688	2021-04-26	United States
ORF1ab_2814_S	ORF1ab	2814	SRR15161858	8705	G	A	1	2021-04-26	United States
ORF1ab_3603_NA	ORF1ab	3603	SRR15161858	11074	C	+T	0,0757348	2021-04-26	United States
ORF1ab_3606_NA	ORF1ab	3606	SRR15161858	11082	T	-G	0,0883207	2021-04-26	United States
ORF1ab_3606_F	ORF1ab	3606	SRR15161858	11083	G	T	0,999321	2021-04-26	United States
ORF1ab_3615_V	ORF1ab	3615	SRR15161858	11109	C	T	0,999654	2021-04-26	United States
ORF1ab_3674_NA	ORF1ab	3674	SRR15161858	11287	G	-TCTGGTTTT	0,634834	2021-04-26	United States
ORF1ab_3767_L	ORF1ab	3767	SRR15161858	11565	C	T	0,999347	2021-04-26	United States
ORF1ab_4097_G	ORF1ab	4097	SRR15161858	12555	A	G	0,999237	2021-04-26	United States
ORF1ab_218_L	ORF1ab	218	SRR15161858	14120	C	T	0,999567	2021-04-26	United States
ORF1ab_314_L	ORF1ab	314	SRR15161858	14408	C	T	0,999715	2021-04-26	United States
ORF1ab_469_N	ORF1ab	469	SRR15161858	14874	G	C	0,0574359	2021-04-26	United States
ORF1ab_587_S	ORF1ab	587	SRR15161858	15226	G	A	0,0572546	2021-04-26	United States
ORF1ab_750_F	ORF1ab	750	SRR15161858	15716	C	T	0,0553296	2021-04-26	United States
ORF1ab_1922_I	ORF1ab	1922	SRR15161858	19231	G	A	0,0576762	2021-04-26	United States
ORF1ab_2051_NA	ORF1ab	2051	SRR15161858	19618	C	-AG	0,11794	2021-04-26	United States
ORF1ab_2084_I	ORF1ab	2084	SRR15161858	19718	C	T	0,0921739	2021-04-26	United States
ORF1ab_2437_L	ORF1ab	2437	SRR15161858	20776	A	T	0,0617916	2021-04-26	United States
S_68_NA	S	68	SRR15161858	21764	A	-TACATG	0,896642	2021-04-26	United States
S_143_NA	S	143	SRR15161858	21990	T	-TTA	0,809223	2021-04-26	United States
S_501_Y	S	501	SRR15161858	23063	A	T	1	2021-04-26	United States
S_570_D	S	570	SRR15161858	23271	C	A	0,999874	2021-04-26	United States
S_592_L	S	592	SRR15161858	23336	T	C	0,0615836	2021-04-26	United States
S_614_G	S	614	SRR15161858	23403	A	G	0,999728	2021-04-26	United States
S_681_H	S	681	SRR15161858	23604	C	A	0,999652	2021-04-26	United States
S_716_I	S	716	SRR15161858	23709	C	T	1	2021-04-26	United States
S_812_S	S	812	SRR15161858	23996	C	T	0,10119	2021-04-26	United States
S_982_A	S	982	SRR15161858	24506	T	G	0,999038	2021-04-26	United States
S_1118_H	S	1118	SRR15161858	24914	G	C	0,999654	2021-04-26	United States
ORF3a_35_L	ORF3a	35	SRR15161858	25495	A	C	0,999555	2021-04-26	United States
M_107_H	M	107	SRR15161858	26842	G	A	0,998903	2021-04-26	United States
ORF8_27_*	ORF8	27	SRR15161858	27972	C	T	1	2021-04-26	United States
ORF8_52_I	ORF8	52	SRR15161858	28048	G	T	1	2021-04-26	United States
ORF8_66_NA	ORF8	66	SRR15161858	28089	G	-GTTCTA	0,901808	2021-04-26	United States
ORF8_73_C	ORF8	73	SRR15161858	28111	A	G	1	2021-04-26	United States
N_3_H	N	3	SRR15161858	28280	G	C	1	2021-04-26	United States
N_3_V	N	3	SRR15161858	28281	A	T	1	2021-04-26	United States
N_3_E	N	3	SRR15161858	28282	T	A	0,9996	2021-04-26	United States
N_203_K	N	203	SRR15161858	28881	G	A	1	2021-04-26	United States
N_204_R	N	204	SRR15161858	28883	G	C	1	2021-04-26	United States
N_235_F	N	235	SRR15161858	28977	C	T	1	2021-04-26	United States
ORF1ab_49_C	ORF1ab	49	SRR15161859	410	G	T	0,208788	2021-04-25	United States
ORF1ab_609_I	ORF1ab	609	SRR15161859	2091	C	T	0,999638	2021-04-25	United States
ORF1ab_1001_I	ORF1ab	1001	SRR15161859	3267	C	T	1	2021-04-25	United States
ORF1ab_1708_D	ORF1ab	1708	SRR15161859	5388	C	A	0,9998	2021-04-25	United States
ORF1ab_2046_L	ORF1ab	2046	SRR15161859	6402	C	T	0,998197	2021-04-25	United States
ORF1ab_2230_T	ORF1ab	2230	SRR15161859	6954	T	C	0,998811	2021-04-25	United States
ORF1ab_3674_NA	ORF1ab	3674	SRR15161859	11287	G	-TCTGGTTTT	0,761957	2021-04-25	United States
ORF1ab_3676_S	ORF1ab	3676	SRR15161859	11291	G	A	0,997579	2021-04-25	United States
ORF1ab_3677_L	ORF1ab	3677	SRR15161859	11296	T	G	0,997085	2021-04-25	United States
ORF1ab_314_L	ORF1ab	314	SRR15161859	14408	C	T	0,999648	2021-04-25	United States
S_68_NA	S	68	SRR15161859	21764	A	-TACATG	0,897941	2021-04-25	United States
S_143_NA	S	143	SRR15161859	21990	T	-TTA	0,795702	2021-04-25	United States
S_501_Y	S	501	SRR15161859	23063	A	T	0,999383	2021-04-25	United States
S_570_D	S	570	SRR15161859	23271	C	A	0,999632	2021-04-25	United States
S_614_G	S	614	SRR15161859	23403	A	G	0,9997	2021-04-25	United States
S_681_H	S	681	SRR15161859	23604	C	A	0,999919	2021-04-25	United States
S_716_I	S	716	SRR15161859	23709	C	T	0,999599	2021-04-25	United States
S_982_A	S	982	SRR15161859	24506	T	G	0,998954	2021-04-25	United States
S_1118_H	S	1118	SRR15161859	24914	G	C	1	2021-04-25	United States
ORF3a_100_C	ORF3a	100	SRR15161859	25690	G	T	0,999718	2021-04-25	United States
ORF8_27_*	ORF8	27	SRR15161859	27972	C	T	0,99959	2021-04-25	United States
ORF8_52_I	ORF8	52	SRR15161859	28048	G	T	1	2021-04-25	United States
ORF8_73_C	ORF8	73	SRR15161859	28111	A	G	0,999914	2021-04-25	United States
N_3_H	N	3	SRR15161859	28280	G	C	1	2021-04-25	United States
N_3_V	N	3	SRR15161859	28281	A	T	1	2021-04-25	United States
N_3_E	N	3	SRR15161859	28282	T	A	0,999467	2021-04-25	United States
N_203_K	N	203	SRR15161859	28881	G	A	0,999469	2021-04-25	United States
N_204_R	N	204	SRR15161859	28883	G	C	0,998992	2021-04-25	United States
N_235_F	N	235	SRR15161859	28977	C	T	0,997778	2021-04-25	United States
ORF1ab_1001_I	ORF1ab	1001	SRR15161860	3267	C	T	0,999911	2021-04-21	United States
ORF1ab_1708_D	ORF1ab	1708	SRR15161860	5388	C	A	0,999927	2021-04-21	United States
ORF1ab_2230_T	ORF1ab	2230	SRR15161860	6954	T	C	0,999197	2021-04-21	United States
ORF1ab_3052_V	ORF1ab	3052	SRR15161860	9419	A	G	1	2021-04-21	United States
ORF1ab_3674_NA	ORF1ab	3674	SRR15161860	11287	G	-TCTGGTTTT	0,703658	2021-04-21	United States
ORF1ab_3676_S	ORF1ab	3676	SRR15161860	11291	G	A	0,995475	2021-04-21	United States
ORF1ab_3677_L	ORF1ab	3677	SRR15161860	11296	T	G	1	2021-04-21	United States
ORF1ab_314_L	ORF1ab	314	SRR15161860	14408	C	T	0,999528	2021-04-21	United States
ORF1ab_1001_S	ORF1ab	1001	SRR15161860	16468	C	T	1	2021-04-21	United States
ORF1ab_1383_R	ORF1ab	1383	SRR15161860	17615	A	G	0,999722	2021-04-21	United States
ORF1ab_1808_D	ORF1ab	1808	SRR15161860	18891	G	T	0,999813	2021-04-21	United States
ORF1ab_2048_I	ORF1ab	2048	SRR15161860	19610	C	T	0,999826	2021-04-21	United States
ORF1ab_2368_F	ORF1ab	2368	SRR15161860	20569	G	T	0,999568	2021-04-21	United States
S_30_H	S	30	SRR15161860	21650	A	C	0,0724191	2021-04-21	United States
S_68_NA	S	68	SRR15161860	21764	A	-TACATG	0,892905	2021-04-21	United States
S_143_NA	S	143	SRR15161860	21990	T	-TTA	0,795189	2021-04-21	United States
S_501_Y	S	501	SRR15161860	23063	A	T	1	2021-04-21	United States
S_570_D	S	570	SRR15161860	23271	C	A	0,999698	2021-04-21	United States
S_614_G	S	614	SRR15161860	23403	A	G	0,999845	2021-04-21	United States
S_681_H	S	681	SRR15161860	23604	C	A	0,999779	2021-04-21	United States
S_716_I	S	716	SRR15161860	23709	C	T	0,999889	2021-04-21	United States
S_982_A	S	982	SRR15161860	24506	T	G	0,999782	2021-04-21	United States
S_1118_H	S	1118	SRR15161860	24914	G	C	0,999659	2021-04-21	United States
ORF8_27_*	ORF8	27	SRR15161860	27972	C	T	0,999888	2021-04-21	United States
ORF8_52_I	ORF8	52	SRR15161860	28048	G	T	1	2021-04-21	United States
ORF8_54_P	ORF8	54	SRR15161860	28053	T	C	1	2021-04-21	United States
ORF8_73_C	ORF8	73	SRR15161860	28111	A	G	0,999616	2021-04-21	United States
N_3_H	N	3	SRR15161860	28280	G	C	0,999956	2021-04-21	United States
N_3_V	N	3	SRR15161860	28281	A	T	1	2021-04-21	United States
N_3_E	N	3	SRR15161860	28282	T	A	0,999696	2021-04-21	United States
N_203_K	N	203	SRR15161860	28881	G	A	0,997959	2021-04-21	United States
N_204_R	N	204	SRR15161860	28883	G	C	1	2021-04-21	United States
N_235_F	N	235	SRR15161860	28977	C	T	0,998575	2021-04-21	United States
ORF1ab_1001_I	ORF1ab	1001	SRR15161861	3267	C	T	0,992747	2021-04-26	United States
ORF1ab_1708_D	ORF1ab	1708	SRR15161861	5388	C	A	0,999585	2021-04-26	United States
ORF1ab_2230_T	ORF1ab	2230	SRR15161861	6954	T	C	0,999069	2021-04-26	United States
ORF1ab_2785_V	ORF1ab	2785	SRR15161861	8619	C	T	1	2021-04-26	United States
ORF1ab_3674_NA	ORF1ab	3674	SRR15161861	11287	G	-TCTGGTTTT	0,708277	2021-04-26	United States
ORF1ab_314_L	ORF1ab	314	SRR15161861	14408	C	T	0,999726	2021-04-26	United States
S_68_NA	S	68	SRR15161861	21764	A	-TACATG	0,89182	2021-04-26	United States
S_143_NA	S	143	SRR15161861	21990	T	-TTA	0,808451	2021-04-26	United States
S_367_F	S	367	SRR15161861	22661	G	T	0,977865	2021-04-26	United States
S_407_A	S	407	SRR15161861	22782	T	C	0,995823	2021-04-26	United States
S_501_Y	S	501	SRR15161861	23063	A	T	0,999655	2021-04-26	United States
S_570_D	S	570	SRR15161861	23271	C	A	0,998017	2021-04-26	United States
S_614_G	S	614	SRR15161861	23403	A	G	0,999404	2021-04-26	United States
S_681_H	S	681	SRR15161861	23604	C	A	0,999655	2021-04-26	United States
S_716_I	S	716	SRR15161861	23709	C	T	0,999184	2021-04-26	United States
S_982_A	S	982	SRR15161861	24506	T	G	0,995615	2021-04-26	United States
S_1118_H	S	1118	SRR15161861	24914	G	C	0,999262	2021-04-26	United States
ORF3a_100_C	ORF3a	100	SRR15161861	25690	G	T	0,99642	2021-04-26	United States
ORF8_27_*	ORF8	27	SRR15161861	27972	C	T	1	2021-04-26	United States
ORF8_52_I	ORF8	52	SRR15161861	28048	G	T	1	2021-04-26	United States
ORF8_73_C	ORF8	73	SRR15161861	28111	A	G	0,999858	2021-04-26	United States
N_3_H	N	3	SRR15161861	28280	G	C	0,999579	2021-04-26	United States
N_3_V	N	3	SRR15161861	28281	A	T	1	2021-04-26	United States
N_3_E	N	3	SRR15161861	28282	T	A	0,999789	2021-04-26	United States
N_203_K	N	203	SRR15161861	28881	G	A	1	2021-04-26	United States
N_204_R	N	204	SRR15161861	28883	G	C	1	2021-04-26	United States
N_235_F	N	235	SRR15161861	28977	C	T	1	2021-04-26	United States
ORF1ab_599_V	ORF1ab	599	SRR15161862	2061	C	T	0,994975	2021-04-23	United States
ORF1ab_1001_I	ORF1ab	1001	SRR15161862	3267	C	T	1	2021-04-23	United States
ORF1ab_1381_Y	ORF1ab	1381	SRR15161862	4406	C	T	0,901056	2021-04-23	United States
ORF1ab_1708_D	ORF1ab	1708	SRR15161862	5388	C	A	0,99957	2021-04-23	United States
ORF1ab_2230_T	ORF1ab	2230	SRR15161862	6954	T	C	1	2021-04-23	United States
ORF1ab_3674_NA	ORF1ab	3674	SRR15161862	11287	G	-TCTGGTTTT	0,711507	2021-04-23	United States
ORF1ab_3676_S	ORF1ab	3676	SRR15161862	11291	G	A	0,996689	2021-04-23	United States
ORF1ab_3677_L	ORF1ab	3677	SRR15161862	11296	T	G	1	2021-04-23	United States
ORF1ab_3966_R	ORF1ab	3966	SRR15161862	12162	A	G	0,999652	2021-04-23	United States
ORF1ab_314_L	ORF1ab	314	SRR15161862	14408	C	T	0,999345	2021-04-23	United States
ORF1ab_620_T	ORF1ab	620	SRR15161862	15326	T	C	0,158396	2021-04-23	United States
ORF1ab_1383_R	ORF1ab	1383	SRR15161862	17615	A	G	0,99979	2021-04-23	United States
ORF1ab_2270_Y	ORF1ab	2270	SRR15161862	20275	G	T	1	2021-04-23	United States
S_68_NA	S	68	SRR15161862	21764	A	-TACATG	0,896909	2021-04-23	United States
S_143_NA	S	143	SRR15161862	21990	T	-TTA	0,805177	2021-04-23	United States
S_501_Y	S	501	SRR15161862	23063	A	T	1	2021-04-23	United States
S_570_D	S	570	SRR15161862	23271	C	A	0,999714	2021-04-23	United States
S_614_G	S	614	SRR15161862	23403	A	G	0,999903	2021-04-23	United States
S_681_H	S	681	SRR15161862	23604	C	A	0,999841	2021-04-23	United States
S_716_I	S	716	SRR15161862	23709	C	T	0,999762	2021-04-23	United States
S_982_A	S	982	SRR15161862	24506	T	G	0,99981	2021-04-23	United States
S_1118_H	S	1118	SRR15161862	24914	G	C	0,999658	2021-04-23	United States
ORF8_27_*	ORF8	27	SRR15161862	27972	C	T	0,999796	2021-04-23	United States
ORF8_52_I	ORF8	52	SRR15161862	28048	G	T	0,999644	2021-04-23	United States
ORF8_73_C	ORF8	73	SRR15161862	28111	A	G	0,999898	2021-04-23	United States
N_3_H	N	3	SRR15161862	28280	G	C	1	2021-04-23	United States
N_3_V	N	3	SRR15161862	28281	A	T	0,999934	2021-04-23	United States
N_3_E	N	3	SRR15161862	28282	T	A	0,999804	2021-04-23	United States
N_203_K	N	203	SRR15161862	28881	G	A	1	2021-04-23	United States
N_204_R	N	204	SRR15161862	28883	G	C	0,997778	2021-04-23	United States
N_235_F	N	235	SRR15161862	28977	C	T	1	2021-04-23	United States
ORF1ab_730_F	ORF1ab	730	SRR15161863	2453	C	T	0,99948	2021-04-22	United States
ORF1ab_1001_I	ORF1ab	1001	SRR15161863	3267	C	T	0,999566	2021-04-22	United States
ORF1ab_1314_V	ORF1ab	1314	SRR15161863	4206	C	T	0,268988	2021-04-22	United States
ORF1ab_1708_D	ORF1ab	1708	SRR15161863	5388	C	A	0,999628	2021-04-22	United States
ORF1ab_2230_T	ORF1ab	2230	SRR15161863	6954	T	C	0,998923	2021-04-22	United States
ORF1ab_3116_F	ORF1ab	3116	SRR15161863	9611	C	T	0,999889	2021-04-22	United States
ORF1ab_3674_NA	ORF1ab	3674	SRR15161863	11287	G	-TCTGGTTTT	0,77728	2021-04-22	United States
ORF1ab_3676_S	ORF1ab	3676	SRR15161863	11291	G	A	0,991681	2021-04-22	United States
ORF1ab_3677_L	ORF1ab	3677	SRR15161863	11296	T	G	1	2021-04-22	United States
ORF1ab_314_L	ORF1ab	314	SRR15161863	14408	C	T	0,99963	2021-04-22	United States
S_68_NA	S	68	SRR15161863	21764	A	-TACATG	0,886884	2021-04-22	United States
S_98_F	S	98	SRR15161863	21855	C	T	0,999753	2021-04-22	United States
S_138_H	S	138	SRR15161863	21974	G	C	0,997627	2021-04-22	United States
S_143_NA	S	143	SRR15161863	21990	T	-TTA	0,799853	2021-04-22	United States
S_501_Y	S	501	SRR15161863	23063	A	T	0,999626	2021-04-22	United States
S_570_D	S	570	SRR15161863	23271	C	A	0,999572	2021-04-22	United States
S_614_G	S	614	SRR15161863	23403	A	G	0,999891	2021-04-22	United States
S_681_H	S	681	SRR15161863	23604	C	A	0,999909	2021-04-22	United States
S_716_I	S	716	SRR15161863	23709	C	T	0,99991	2021-04-22	United States
S_982_A	S	982	SRR15161863	24506	T	G	0,999411	2021-04-22	United States
S_1118_H	S	1118	SRR15161863	24914	G	C	0,999669	2021-04-22	United States
ORF8_27_*	ORF8	27	SRR15161863	27972	C	T	0,999417	2021-04-22	United States
ORF8_52_I	ORF8	52	SRR15161863	28048	G	T	0,999732	2021-04-22	United States
ORF8_73_C	ORF8	73	SRR15161863	28111	A	G	0,999843	2021-04-22	United States
ORF8_122_Q	ORF8	122	SRR15161863	28257	T	C	0,167286	2021-04-22	United States
N_3_H	N	3	SRR15161863	28280	G	C	1	2021-04-22	United States
N_3_V	N	3	SRR15161863	28281	A	T	0,999689	2021-04-22	United States
N_3_E	N	3	SRR15161863	28282	T	A	0,999687	2021-04-22	United States
N_8_D	N	8	SRR15161863	28295	A	G	0,999549	2021-04-22	United States
N_203_K	N	203	SRR15161863	28881	G	A	1	2021-04-22	United States
N_204_R	N	204	SRR15161863	28883	G	C	0,999762	2021-04-22	United States
N_235_F	N	235	SRR15161863	28977	C	T	0,999174	2021-04-22	United States
ORF1ab_1001_I	ORF1ab	1001	SRR15161864	3267	C	T	0,999911	2021-04-24	United States
ORF1ab_1708_D	ORF1ab	1708	SRR15161864	5388	C	A	0,999941	2021-04-24	United States
ORF1ab_2230_T	ORF1ab	2230	SRR15161864	6954	T	C	0,999575	2021-04-24	United States
ORF1ab_2699_V	ORF1ab	2699	SRR15161864	8360	A	G	0,9999	2021-04-24	United States
ORF1ab_3674_NA	ORF1ab	3674	SRR15161864	11287	G	-TCTGGTTTT	0,732812	2021-04-24	United States
ORF1ab_3676_S	ORF1ab	3676	SRR15161864	11291	G	A	0,874372	2021-04-24	United States
ORF1ab_3677_L	ORF1ab	3677	SRR15161864	11296	T	G	0,999546	2021-04-24	United States
ORF1ab_3966_R	ORF1ab	3966	SRR15161864	12162	A	G	0,999766	2021-04-24	United States
ORF1ab_314_L	ORF1ab	314	SRR15161864	14408	C	T	0,999643	2021-04-24	United States
ORF1ab_1383_R	ORF1ab	1383	SRR15161864	17615	A	G	0,999796	2021-04-24	United States
ORF1ab_2557_R	ORF1ab	2557	SRR15161864	21137	A	G	0,999872	2021-04-24	United States
S_68_NA	S	68	SRR15161864	21764	A	-TACATG	0,90669	2021-04-24	United States
S_143_NA	S	143	SRR15161864	21990	T	-TTA	0,7981	2021-04-24	United States
S_501_Y	S	501	SRR15161864	23063	A	T	0,999859	2021-04-24	United States
S_570_D	S	570	SRR15161864	23271	C	A	0,999541	2021-04-24	United States
S_614_G	S	614	SRR15161864	23403	A	G	0,999912	2021-04-24	United States
S_681_H	S	681	SRR15161864	23604	C	A	0,999886	2021-04-24	United States
S_716_I	S	716	SRR15161864	23709	C	T	0,999651	2021-04-24	United States
S_982_A	S	982	SRR15161864	24506	T	G	0,999895	2021-04-24	United States
S_1118_H	S	1118	SRR15161864	24914	G	C	0,999799	2021-04-24	United States
S_1191_N	S	1191	SRR15161864	25135	G	T	0,999782	2021-04-24	United States
ORF3a_134_L	ORF3a	134	SRR15161864	25793	G	T	0,999913	2021-04-24	United States
ORF7a_80_K	ORF7a	80	SRR15161864	27632	G	A	0,998117	2021-04-24	United States
ORF7a_84_L	ORF7a	84	SRR15161864	27644	C	T	1	2021-04-24	United States
ORF8_27_*	ORF8	27	SRR15161864	27972	C	T	0,999676	2021-04-24	United States
ORF8_52_I	ORF8	52	SRR15161864	28048	G	T	0,999807	2021-04-24	United States
ORF8_73_C	ORF8	73	SRR15161864	28111	A	G	0,99985	2021-04-24	United States
N_3_H	N	3	SRR15161864	28280	G	C	1	2021-04-24	United States
N_3_V	N	3	SRR15161864	28281	A	T	0,999823	2021-04-24	United States
N_3_E	N	3	SRR15161864	28282	T	A	0,999868	2021-04-24	United States
N_203_K	N	203	SRR15161864	28881	G	A	0,999398	2021-04-24	United States
N_204_R	N	204	SRR15161864	28883	G	C	1	2021-04-24	United States
N_235_F	N	235	SRR15161864	28977	C	T	0,999107	2021-04-24	United States
ORF1ab_1001_I	ORF1ab	1001	SRR15161865	3267	C	T	0,999919	2021-04-21	United States
ORF1ab_1708_D	ORF1ab	1708	SRR15161865	5388	C	A	0,99961	2021-04-21	United States
ORF1ab_2230_T	ORF1ab	2230	SRR15161865	6954	T	C	1	2021-04-21	United States
ORF1ab_3090_I	ORF1ab	3090	SRR15161865	9534	C	T	0,999884	2021-04-21	United States
ORF1ab_3674_NA	ORF1ab	3674	SRR15161865	11287	G	-TCTGGTTTT	0,70509	2021-04-21	United States
ORF1ab_3676_S	ORF1ab	3676	SRR15161865	11291	G	A	0,997585	2021-04-21	United States
ORF1ab_3677_L	ORF1ab	3677	SRR15161865	11296	T	G	1	2021-04-21	United States
ORF1ab_314_L	ORF1ab	314	SRR15161865	14408	C	T	0,999676	2021-04-21	United States
ORF1ab_1336_I	ORF1ab	1336	SRR15161865	17474	C	T	0,999918	2021-04-21	United States
S_30_H	S	30	SRR15161865	21650	A	C	0,0884244	2021-04-21	United States
S_68_NA	S	68	SRR15161865	21764	A	-TACATG	0,904767	2021-04-21	United States
S_143_NA	S	143	SRR15161865	21990	T	-TTA	0,801649	2021-04-21	United States
S_501_Y	S	501	SRR15161865	23063	A	T	0,999603	2021-04-21	United States
S_570_D	S	570	SRR15161865	23271	C	A	0,999883	2021-04-21	United States
S_614_G	S	614	SRR15161865	23403	A	G	0,99985	2021-04-21	United States
S_681_H	S	681	SRR15161865	23604	C	A	0,999903	2021-04-21	United States
S_716_I	S	716	SRR15161865	23709	C	T	0,999901	2021-04-21	United States
S_982_A	S	982	SRR15161865	24506	T	G	0,999907	2021-04-21	United States
S_1118_H	S	1118	SRR15161865	24914	G	C	0,999698	2021-04-21	United States
ORF3a_100_C	ORF3a	100	SRR15161865	25690	G	T	0,999394	2021-04-21	United States
ORF8_27_*	ORF8	27	SRR15161865	27972	C	T	0,999701	2021-04-21	United States
ORF8_52_I	ORF8	52	SRR15161865	28048	G	T	0,999819	2021-04-21	United States
ORF8_73_C	ORF8	73	SRR15161865	28111	A	G	0,999767	2021-04-21	United States
N_3_H	N	3	SRR15161865	28280	G	C	1	2021-04-21	United States
N_3_V	N	3	SRR15161865	28281	A	T	0,999703	2021-04-21	United States
N_3_E	N	3	SRR15161865	28282	T	A	0,999873	2021-04-21	United States
N_203_K	N	203	SRR15161865	28881	G	A	0,999172	2021-04-21	United States
N_204_R	N	204	SRR15161865	28883	G	C	0,999209	2021-04-21	United States
N_235_F	N	235	SRR15161865	28977	C	T	1	2021-04-21	United States
ORF1ab_903_V	ORF1ab	903	SRR15161866	2973	C	T	0,99974	2021-04-26	United States
ORF1ab_940_K	ORF1ab	940	SRR15161866	3083	G	A	0,99899	2021-04-26	United States
ORF1ab_1001_I	ORF1ab	1001	SRR15161866	3267	C	T	0,999796	2021-04-26	United States
ORF1ab_1708_D	ORF1ab	1708	SRR15161866	5388	C	A	0,999837	2021-04-26	United States
ORF1ab_2230_T	ORF1ab	2230	SRR15161866	6954	T	C	1	2021-04-26	United States
ORF1ab_2615_I	ORF1ab	2615	SRR15161866	8109	C	T	0,999845	2021-04-26	United States
ORF1ab_3674_NA	ORF1ab	3674	SRR15161866	11287	G	-TCTGGTTTT	0,701521	2021-04-26	United States
ORF1ab_314_L	ORF1ab	314	SRR15161866	14408	C	T	0,999061	2021-04-26	United States
ORF1ab_1083_E	ORF1ab	1083	SRR15161866	16716	C	G	1	2021-04-26	United States
S_5_F	S	5	SRR15161866	21575	C	T	1	2021-04-26	United States
S_68_NA	S	68	SRR15161866	21764	A	-TACATG	0,905456	2021-04-26	United States
S_143_NA	S	143	SRR15161866	21990	T	-TTA	0,811785	2021-04-26	United States
S_155_I	S	155	SRR15161866	22026	G	T	0,376192	2021-04-26	United States
S_221_L	S	221	SRR15161866	22224	C	T	0,998887	2021-04-26	United States
S_501_Y	S	501	SRR15161866	23063	A	T	1	2021-04-26	United States
S_570_D	S	570	SRR15161866	23271	C	A	0,999224	2021-04-26	United States
S_614_G	S	614	SRR15161866	23403	A	G	0,999777	2021-04-26	United States
S_681_H	S	681	SRR15161866	23604	C	A	0,999359	2021-04-26	United States
S_716_I	S	716	SRR15161866	23709	C	T	1	2021-04-26	United States
S_982_A	S	982	SRR15161866	24506	T	G	1	2021-04-26	United States
S_1118_H	S	1118	SRR15161866	24914	G	C	0,999473	2021-04-26	United States
ORF3a_151_I	ORF3a	151	SRR15161866	25844	C	T	1	2021-04-26	United States
M_29_F	M	29	SRR15161866	26607	C	T	0,160261	2021-04-26	United States
ORF8_27_*	ORF8	27	SRR15161866	27972	C	T	0,99975	2021-04-26	United States
ORF8_52_I	ORF8	52	SRR15161866	28048	G	T	0,999353	2021-04-26	United States
ORF8_73_C	ORF8	73	SRR15161866	28111	A	G	0,999204	2021-04-26	United States
N_3_H	N	3	SRR15161866	28280	G	C	1	2021-04-26	United States
N_3_V	N	3	SRR15161866	28281	A	T	0,999617	2021-04-26	United States
N_3_E	N	3	SRR15161866	28282	T	A	0,99962	2021-04-26	United States
N_203_K	N	203	SRR15161866	28881	G	A	1	2021-04-26	United States
N_204_R	N	204	SRR15161866	28883	G	C	1	2021-04-26	United States
N_235_F	N	235	SRR15161866	28977	C	T	0,998494	2021-04-26	United States
ORF1ab_519_S	ORF1ab	519	SRR15161867	1820	G	A	0,9985	2021-04-24	United States
ORF1ab_1001_I	ORF1ab	1001	SRR15161867	3267	C	T	0,999722	2021-04-24	United States
ORF1ab_1708_D	ORF1ab	1708	SRR15161867	5388	C	A	0,999768	2021-04-24	United States
ORF1ab_2230_T	ORF1ab	2230	SRR15161867	6954	T	C	1	2021-04-24	United States
ORF1ab_3674_NA	ORF1ab	3674	SRR15161867	11287	G	-TCTGGTTTT	0,757828	2021-04-24	United States
ORF1ab_3676_S	ORF1ab	3676	SRR15161867	11291	G	A	0,9942	2021-04-24	United States
ORF1ab_3677_L	ORF1ab	3677	SRR15161867	11296	T	G	0,999457	2021-04-24	United States
ORF1ab_3966_R	ORF1ab	3966	SRR15161867	12162	A	G	0,999146	2021-04-24	United States
ORF1ab_314_L	ORF1ab	314	SRR15161867	14408	C	T	0,999094	2021-04-24	United States
ORF1ab_1383_R	ORF1ab	1383	SRR15161867	17615	A	G	0,999922	2021-04-24	United States
ORF1ab_2557_R	ORF1ab	2557	SRR15161867	21137	A	G	0,999952	2021-04-24	United States
S_68_NA	S	68	SRR15161867	21764	A	-TACATG	0,899085	2021-04-24	United States
S_143_NA	S	143	SRR15161867	21990	T	-TTA	0,799867	2021-04-24	United States
S_501_Y	S	501	SRR15161867	23063	A	T	0,999874	2021-04-24	United States
S_570_D	S	570	SRR15161867	23271	C	A	0,999713	2021-04-24	United States
S_614_G	S	614	SRR15161867	23403	A	G	0,99984	2021-04-24	United States
S_681_H	S	681	SRR15161867	23604	C	A	0,999805	2021-04-24	United States
S_716_I	S	716	SRR15161867	23709	C	T	0,999869	2021-04-24	United States
S_732_I	S	732	SRR15161867	23757	C	T	0,054908	2021-04-24	United States
S_982_A	S	982	SRR15161867	24506	T	G	0,999771	2021-04-24	United States
S_1118_H	S	1118	SRR15161867	24914	G	C	0,99973	2021-04-24	United States
S_1191_N	S	1191	SRR15161867	25135	G	T	0,999754	2021-04-24	United States
ORF8_27_*	ORF8	27	SRR15161867	27972	C	T	0,999892	2021-04-24	United States
ORF8_52_I	ORF8	52	SRR15161867	28048	G	T	0,999806	2021-04-24	United States
ORF8_73_C	ORF8	73	SRR15161867	28111	A	G	0,999798	2021-04-24	United States
N_3_H	N	3	SRR15161867	28280	G	C	1	2021-04-24	United States
N_3_V	N	3	SRR15161867	28281	A	T	0,999763	2021-04-24	United States
N_3_E	N	3	SRR15161867	28282	T	A	0,999905	2021-04-24	United States
N_203_K	N	203	SRR15161867	28881	G	A	0,999801	2021-04-24	United States
N_204_R	N	204	SRR15161867	28883	G	C	1	2021-04-24	United States
N_235_F	N	235	SRR15161867	28977	C	T	0,999386	2021-04-24	United States
ORF1ab_150_C	ORF1ab	150	SRR15161868	713	G	T	0,108917	2021-04-21	United States
ORF1ab_1001_I	ORF1ab	1001	SRR15161868	3267	C	T	0,999721	2021-04-21	United States
ORF1ab_1586_I	ORF1ab	1586	SRR15161868	5023	G	A	0,999242	2021-04-21	United States
ORF1ab_1708_D	ORF1ab	1708	SRR15161868	5388	C	A	0,999871	2021-04-21	United States
ORF1ab_2230_T	ORF1ab	2230	SRR15161868	6954	T	C	1	2021-04-21	United States
ORF1ab_3674_NA	ORF1ab	3674	SRR15161868	11287	G	-TCTGGTTTT	0,708612	2021-04-21	United States
ORF1ab_3676_S	ORF1ab	3676	SRR15161868	11291	G	A	0,993701	2021-04-21	United States
ORF1ab_3677_L	ORF1ab	3677	SRR15161868	11296	T	G	0,996822	2021-04-21	United States
ORF1ab_314_L	ORF1ab	314	SRR15161868	14408	C	T	0,999277	2021-04-21	United States
ORF1ab_1383_R	ORF1ab	1383	SRR15161868	17615	A	G	0,999876	2021-04-21	United States
ORF1ab_2499_N	ORF1ab	2499	SRR15161868	20962	G	A	0,99994	2021-04-21	United States
S_30_H	S	30	SRR15161868	21650	A	C	0,0543601	2021-04-21	United States
S_68_NA	S	68	SRR15161868	21764	A	-TACATG	0,900289	2021-04-21	United States
S_143_NA	S	143	SRR15161868	21990	T	-TTA	0,795462	2021-04-21	United States
S_501_Y	S	501	SRR15161868	23063	A	T	0,999582	2021-04-21	United States
S_570_D	S	570	SRR15161868	23271	C	A	0,999854	2021-04-21	United States
S_614_G	S	614	SRR15161868	23403	A	G	0,999852	2021-04-21	United States
S_681_H	S	681	SRR15161868	23604	C	A	0,999879	2021-04-21	United States
S_716_I	S	716	SRR15161868	23709	C	T	0,999815	2021-04-21	United States
S_982_A	S	982	SRR15161868	24506	T	G	0,999765	2021-04-21	United States
S_1118_H	S	1118	SRR15161868	24914	G	C	0,999781	2021-04-21	United States
M_70_L	M	70	SRR15161868	26730	G	C	0,99421	2021-04-21	United States
ORF8_27_*	ORF8	27	SRR15161868	27972	C	T	0,999904	2021-04-21	United States
ORF8_52_I	ORF8	52	SRR15161868	28048	G	T	1	2021-04-21	United States
ORF8_73_C	ORF8	73	SRR15161868	28111	A	G	0,999894	2021-04-21	United States
N_3_H	N	3	SRR15161868	28280	G	C	0,999931	2021-04-21	United States
N_3_V	N	3	SRR15161868	28281	A	T	0,999794	2021-04-21	United States
N_3_E	N	3	SRR15161868	28282	T	A	1	2021-04-21	United States
N_203_K	N	203	SRR15161868	28881	G	A	1	2021-04-21	United States
N_204_R	N	204	SRR15161868	28883	G	C	1	2021-04-21	United States
N_235_F	N	235	SRR15161868	28977	C	T	0,999608	2021-04-21	United States
N_389_H	N	389	SRR15161868	29440	G	T	1	2021-04-21	United States
ORF1ab_309_L	ORF1ab	309	SRR15161869	1191	C	T	0,999828	2021-04-21	United States
ORF1ab_1001_I	ORF1ab	1001	SRR15161869	3267	C	T	0,999818	2021-04-21	United States
ORF1ab_1708_D	ORF1ab	1708	SRR15161869	5388	C	A	0,999643	2021-04-21	United States
ORF1ab_2230_T	ORF1ab	2230	SRR15161869	6954	T	C	1	2021-04-21	United States
ORF1ab_2314_L	ORF1ab	2314	SRR15161869	7205	T	C	0,0607843	2021-04-21	United States
ORF1ab_2348_R	ORF1ab	2348	SRR15161869	7308	A	G	0,0566038	2021-04-21	United States
ORF1ab_2615_I	ORF1ab	2615	SRR15161869	8109	C	T	0,999555	2021-04-21	United States
ORF1ab_3674_NA	ORF1ab	3674	SRR15161869	11287	G	-TCTGGTTTT	0,701827	2021-04-21	United States
ORF1ab_3676_S	ORF1ab	3676	SRR15161869	11291	G	A	0,99681	2021-04-21	United States
ORF1ab_3677_L	ORF1ab	3677	SRR15161869	11296	T	G	1	2021-04-21	United States
ORF1ab_314_L	ORF1ab	314	SRR15161869	14408	C	T	0,999617	2021-04-21	United States
ORF1ab_1083_E	ORF1ab	1083	SRR15161869	16716	C	G	1	2021-04-21	United States
S_3_NA	S	3	SRR15161869	21569	G	+T	0,0537634	2021-04-21	United States
S_4_NA	S	4	SRR15161869	21574	T	-C	0,0777202	2021-04-21	United States
S_5_F	S	5	SRR15161869	21575	C	T	0,907143	2021-04-21	United States
S_30_H	S	30	SRR15161869	21650	A	C	0,0933333	2021-04-21	United States
S_68_NA	S	68	SRR15161869	21764	A	-TACATG	0,904032	2021-04-21	United States
S_143_NA	S	143	SRR15161869	21990	T	-TTA	0,803779	2021-04-21	United States
S_221_L	S	221	SRR15161869	22224	C	T	0,999396	2021-04-21	United States
S_501_Y	S	501	SRR15161869	23063	A	T	0,999597	2021-04-21	United States
S_570_D	S	570	SRR15161869	23271	C	A	0,999515	2021-04-21	United States
S_614_G	S	614	SRR15161869	23403	A	G	0,999686	2021-04-21	United States
S_681_H	S	681	SRR15161869	23604	C	A	0,999939	2021-04-21	United States
S_716_I	S	716	SRR15161869	23709	C	T	0,999749	2021-04-21	United States
S_982_A	S	982	SRR15161869	24506	T	G	1	2021-04-21	United States
S_1118_H	S	1118	SRR15161869	24914	G	C	0,999697	2021-04-21	United States
ORF3a_151_I	ORF3a	151	SRR15161869	25844	C	T	1	2021-04-21	United States
ORF8_27_*	ORF8	27	SRR15161869	27972	C	T	0,999759	2021-04-21	United States
ORF8_52_I	ORF8	52	SRR15161869	28048	G	T	0,999714	2021-04-21	United States
ORF8_73_C	ORF8	73	SRR15161869	28111	A	G	0,999869	2021-04-21	United States
N_3_H	N	3	SRR15161869	28280	G	C	1	2021-04-21	United States
N_3_V	N	3	SRR15161869	28281	A	T	0,999892	2021-04-21	United States
N_3_E	N	3	SRR15161869	28282	T	A	0,999784	2021-04-21	United States
N_203_K	N	203	SRR15161869	28881	G	A	0,99862	2021-04-21	United States
N_204_R	N	204	SRR15161869	28883	G	C	1	2021-04-21	United States
N_235_F	N	235	SRR15161869	28977	C	T	1	2021-04-21	United States
ORF1ab_599_V	ORF1ab	599	SRR15161870	2061	C	T	1	2021-04-26	United States
ORF1ab_1001_I	ORF1ab	1001	SRR15161870	3267	C	T	0,999745	2021-04-26	United States
ORF1ab_1708_D	ORF1ab	1708	SRR15161870	5388	C	A	0,999908	2021-04-26	United States
ORF1ab_2230_T	ORF1ab	2230	SRR15161870	6954	T	C	0,999326	2021-04-26	United States
ORF1ab_3674_NA	ORF1ab	3674	SRR15161870	11287	G	-TCTGGTTTT	0,707651	2021-04-26	United States
ORF1ab_3966_R	ORF1ab	3966	SRR15161870	12162	A	G	0,999918	2021-04-26	United States
ORF1ab_314_L	ORF1ab	314	SRR15161870	14408	C	T	0,999901	2021-04-26	United States
ORF1ab_1383_R	ORF1ab	1383	SRR15161870	17615	A	G	0,999681	2021-04-26	United States
ORF1ab_2270_Y	ORF1ab	2270	SRR15161870	20275	G	T	0,997904	2021-04-26	United States
S_68_NA	S	68	SRR15161870	21764	A	-TACATG	0,897878	2021-04-26	United States
S_143_NA	S	143	SRR15161870	21990	T	-TTA	0,808832	2021-04-26	United States
S_501_Y	S	501	SRR15161870	23063	A	T	1	2021-04-26	United States
S_570_D	S	570	SRR15161870	23271	C	A	0,999907	2021-04-26	United States
S_614_G	S	614	SRR15161870	23403	A	G	0,999903	2021-04-26	United States
S_681_H	S	681	SRR15161870	23604	C	A	0,999503	2021-04-26	United States
S_716_I	S	716	SRR15161870	23709	C	T	1	2021-04-26	United States
S_982_A	S	982	SRR15161870	24506	T	G	0,999267	2021-04-26	United States
S_1118_H	S	1118	SRR15161870	24914	G	C	0,999554	2021-04-26	United States
ORF8_27_*	ORF8	27	SRR15161870	27972	C	T	0,99956	2021-04-26	United States
ORF8_52_I	ORF8	52	SRR15161870	28048	G	T	0,999447	2021-04-26	United States
ORF8_73_C	ORF8	73	SRR15161870	28111	A	G	0,99959	2021-04-26	United States
N_3_H	N	3	SRR15161870	28280	G	C	1	2021-04-26	United States
N_3_V	N	3	SRR15161870	28281	A	T	0,999534	2021-04-26	United States
N_3_E	N	3	SRR15161870	28282	T	A	0,999077	2021-04-26	United States
N_203_K	N	203	SRR15161870	28881	G	A	1	2021-04-26	United States
N_204_R	N	204	SRR15161870	28883	G	C	1	2021-04-26	United States
N_235_F	N	235	SRR15161870	28977	C	T	0,999209	2021-04-26	United States
ORF1ab_1001_I	ORF1ab	1001	SRR15161871	3267	C	T	0,99963	2021-04-20	United States
ORF1ab_1708_D	ORF1ab	1708	SRR15161871	5388	C	A	0,999733	2021-04-20	United States
ORF1ab_1853_F	ORF1ab	1853	SRR15161871	5822	C	T	0,999849	2021-04-20	United States
ORF1ab_2097_T	ORF1ab	2097	SRR15161871	6554	G	A	0,0812386	2021-04-20	United States
ORF1ab_2230_T	ORF1ab	2230	SRR15161871	6954	T	C	1	2021-04-20	United States
ORF1ab_2878_D	ORF1ab	2878	SRR15161871	8897	A	G	0,0541586	2021-04-20	United States
ORF1ab_3603_NA	ORF1ab	3603	SRR15161871	11074	C	+T	0,0521158	2021-04-20	United States
ORF1ab_3674_NA	ORF1ab	3674	SRR15161871	11287	G	-TCTGGTTTT	0,701963	2021-04-20	United States
ORF1ab_3676_S	ORF1ab	3676	SRR15161871	11291	G	A	0,995506	2021-04-20	United States
ORF1ab_3677_L	ORF1ab	3677	SRR15161871	11296	T	G	0,999275	2021-04-20	United States
ORF1ab_3966_R	ORF1ab	3966	SRR15161871	12162	A	G	0,999893	2021-04-20	United States
ORF1ab_314_L	ORF1ab	314	SRR15161871	14408	C	T	0,99966	2021-04-20	United States
ORF1ab_1383_R	ORF1ab	1383	SRR15161871	17615	A	G	0,999828	2021-04-20	United States
ORF1ab_1899_NA	ORF1ab	1899	SRR15161871	19164	C	-A	0,0510138	2021-04-20	United States
ORF1ab_2557_R	ORF1ab	2557	SRR15161871	21137	A	G	0,999954	2021-04-20	United States
S_68_NA	S	68	SRR15161871	21764	A	-TACATG	0,893217	2021-04-20	United States
S_143_NA	S	143	SRR15161871	21990	T	-TTA	0,79414	2021-04-20	United States
S_501_Y	S	501	SRR15161871	23063	A	T	1	2021-04-20	United States
S_570_D	S	570	SRR15161871	23271	C	A	0,99968	2021-04-20	United States
S_614_G	S	614	SRR15161871	23403	A	G	0,999837	2021-04-20	United States
S_681_H	S	681	SRR15161871	23604	C	A	1	2021-04-20	United States
S_716_I	S	716	SRR15161871	23709	C	T	0,999666	2021-04-20	United States
S_982_A	S	982	SRR15161871	24506	T	G	0,99988	2021-04-20	United States
S_1118_H	S	1118	SRR15161871	24914	G	C	0,999717	2021-04-20	United States
S_1191_N	S	1191	SRR15161871	25135	G	T	0,99987	2021-04-20	United States
ORF7b_15_S	ORF7b	15	SRR15161871	27798	G	T	1	2021-04-20	United States
ORF8_27_*	ORF8	27	SRR15161871	27972	C	T	1	2021-04-20	United States
ORF8_52_I	ORF8	52	SRR15161871	28048	G	T	0,998559	2021-04-20	United States
ORF8_73_C	ORF8	73	SRR15161871	28111	A	G	0,999785	2021-04-20	United States
N_3_H	N	3	SRR15161871	28280	G	C	0,999922	2021-04-20	United States
N_3_V	N	3	SRR15161871	28281	A	T	0,99987	2021-04-20	United States
N_3_E	N	3	SRR15161871	28282	T	A	0,999818	2021-04-20	United States
N_203_K	N	203	SRR15161871	28881	G	A	0,998419	2021-04-20	United States
N_204_R	N	204	SRR15161871	28883	G	C	0,999246	2021-04-20	United States
N_235_F	N	235	SRR15161871	28977	C	T	1	2021-04-20	United States
ORF1ab_255_L	ORF1ab	255	SRR15161872	1028	T	C	1	2021-04-22	United States
ORF1ab_599_V	ORF1ab	599	SRR15161872	2061	C	T	0,993197	2021-04-22	United States
ORF1ab_838_R	ORF1ab	838	SRR15161872	2779	T	A	0,0694444	2021-04-22	United States
ORF1ab_1001_I	ORF1ab	1001	SRR15161872	3267	C	T	1	2021-04-22	United States
ORF1ab_1708_D	ORF1ab	1708	SRR15161872	5388	C	A	0,999647	2021-04-22	United States
ORF1ab_2230_T	ORF1ab	2230	SRR15161872	6954	T	C	1	2021-04-22	United States
ORF1ab_3674_NA	ORF1ab	3674	SRR15161872	11287	G	-TCTGGTTTT	0,737525	2021-04-22	United States
ORF1ab_3676_S	ORF1ab	3676	SRR15161872	11291	G	A	0,993921	2021-04-22	United States
ORF1ab_3677_L	ORF1ab	3677	SRR15161872	11296	T	G	1	2021-04-22	United States
ORF1ab_3966_R	ORF1ab	3966	SRR15161872	12162	A	G	0,999729	2021-04-22	United States
ORF1ab_314_L	ORF1ab	314	SRR15161872	14408	C	T	1	2021-04-22	United States
ORF1ab_1383_R	ORF1ab	1383	SRR15161872	17615	A	G	0,999624	2021-04-22	United States
S_68_NA	S	68	SRR15161872	21764	A	-TACATG	0,886925	2021-04-22	United States
S_143_NA	S	143	SRR15161872	21990	T	-TTA	0,795958	2021-04-22	United States
S_570_D	S	570	SRR15161872	23271	C	A	0,999402	2021-04-22	United States
S_614_G	S	614	SRR15161872	23403	A	G	0,999773	2021-04-22	United States
S_681_H	S	681	SRR15161872	23604	C	A	0,999842	2021-04-22	United States
S_716_I	S	716	SRR15161872	23709	C	T	1	2021-04-22	United States
S_982_A	S	982	SRR15161872	24506	T	G	0,999167	2021-04-22	United States
S_1118_H	S	1118	SRR15161872	24914	G	C	0,999794	2021-04-22	United States
ORF8_27_*	ORF8	27	SRR15161872	27972	C	T	0,999472	2021-04-22	United States
ORF8_52_I	ORF8	52	SRR15161872	28048	G	T	1	2021-04-22	United States
ORF8_73_C	ORF8	73	SRR15161872	28111	A	G	0,99985	2021-04-22	United States
N_3_H	N	3	SRR15161872	28280	G	C	0,999915	2021-04-22	United States
N_3_V	N	3	SRR15161872	28281	A	T	0,999746	2021-04-22	United States
N_3_E	N	3	SRR15161872	28282	T	A	0,999745	2021-04-22	United States
N_203_K	N	203	SRR15161872	28881	G	A	1	2021-04-22	United States
N_204_R	N	204	SRR15161872	28883	G	C	1	2021-04-22	United States
N_235_F	N	235	SRR15161872	28977	C	T	1	2021-04-22	United States
ORF1ab_1001_I	ORF1ab	1001	SRR15161873	3267	C	T	0,999587	2021-04-23	United States
ORF1ab_1708_D	ORF1ab	1708	SRR15161873	5388	C	A	0,999814	2021-04-23	United States
ORF1ab_2214_NA	ORF1ab	2214	SRR15161873	6907	A	-T	0,0571792	2021-04-23	United States
ORF1ab_2230_T	ORF1ab	2230	SRR15161873	6954	T	C	1	2021-04-23	United States
ORF1ab_2615_I	ORF1ab	2615	SRR15161873	8109	C	T	0,9997	2021-04-23	United States
ORF1ab_2912_V	ORF1ab	2912	SRR15161873	9000	C	T	0,0763391	2021-04-23	United States
ORF1ab_3674_NA	ORF1ab	3674	SRR15161873	11287	G	-TCTGGTTTT	0,721822	2021-04-23	United States
ORF1ab_3676_S	ORF1ab	3676	SRR15161873	11291	G	A	0,992322	2021-04-23	United States
ORF1ab_3677_L	ORF1ab	3677	SRR15161873	11296	T	G	1	2021-04-23	United States
ORF1ab_314_L	ORF1ab	314	SRR15161873	14408	C	T	0,999235	2021-04-23	United States
ORF1ab_1083_E	ORF1ab	1083	SRR15161873	16716	C	G	1	2021-04-23	United States
S_5_F	S	5	SRR15161873	21575	C	T	1	2021-04-23	United States
S_30_H	S	30	SRR15161873	21650	A	C	0,0636364	2021-04-23	United States
S_68_NA	S	68	SRR15161873	21764	A	-TACATG	0,893962	2021-04-23	United States
S_143_NA	S	143	SRR15161873	21990	T	-TTA	0,796823	2021-04-23	United States
S_221_L	S	221	SRR15161873	22224	C	T	0,999562	2021-04-23	United States
S_501_Y	S	501	SRR15161873	23063	A	T	0,999088	2021-04-23	United States
S_570_D	S	570	SRR15161873	23271	C	A	0,999541	2021-04-23	United States
S_614_G	S	614	SRR15161873	23403	A	G	0,999922	2021-04-23	United States
S_681_H	S	681	SRR15161873	23604	C	A	0,999857	2021-04-23	United States
S_716_I	S	716	SRR15161873	23709	C	T	0,999719	2021-04-23	United States
S_982_A	S	982	SRR15161873	24506	T	G	1	2021-04-23	United States
S_1118_H	S	1118	SRR15161873	24914	G	C	0,999651	2021-04-23	United States
ORF3a_151_I	ORF3a	151	SRR15161873	25844	C	T	0,993628	2021-04-23	United States
ORF3a_155_Y	ORF3a	155	SRR15161873	25855	G	T	0,994033	2021-04-23	United States
ORF8_27_*	ORF8	27	SRR15161873	27972	C	T	0,999567	2021-04-23	United States
ORF8_52_I	ORF8	52	SRR15161873	28048	G	T	1	2021-04-23	United States
ORF8_73_C	ORF8	73	SRR15161873	28111	A	G	0,999804	2021-04-23	United States
N_3_H	N	3	SRR15161873	28280	G	C	0,999837	2021-04-23	United States
N_3_V	N	3	SRR15161873	28281	A	T	0,999784	2021-04-23	United States
N_3_E	N	3	SRR15161873	28282	T	A	0,999838	2021-04-23	United States
N_203_K	N	203	SRR15161873	28881	G	A	1	2021-04-23	United States
N_204_R	N	204	SRR15161873	28883	G	C	1	2021-04-23	United States
N_235_F	N	235	SRR15161873	28977	C	T	1	2021-04-23	United States
ORF1ab_599_V	ORF1ab	599	SRR15161874	2061	C	T	0,999225	2021-04-23	United States
ORF1ab_1001_I	ORF1ab	1001	SRR15161874	3267	C	T	0,999667	2021-04-23	United States
ORF1ab_1708_D	ORF1ab	1708	SRR15161874	5388	C	A	0,999778	2021-04-23	United States
ORF1ab_2230_T	ORF1ab	2230	SRR15161874	6954	T	C	1	2021-04-23	United States
ORF1ab_3674_NA	ORF1ab	3674	SRR15161874	11287	G	-TCTGGTTTT	0,759615	2021-04-23	United States
ORF1ab_3676_S	ORF1ab	3676	SRR15161874	11291	G	A	0,996659	2021-04-23	United States
ORF1ab_3677_L	ORF1ab	3677	SRR15161874	11296	T	G	0,999288	2021-04-23	United States
ORF1ab_3966_R	ORF1ab	3966	SRR15161874	12162	A	G	0,999871	2021-04-23	United States
ORF1ab_314_L	ORF1ab	314	SRR15161874	14408	C	T	0,999642	2021-04-23	United States
ORF1ab_1383_R	ORF1ab	1383	SRR15161874	17615	A	G	0,99972	2021-04-23	United States
ORF1ab_2270_Y	ORF1ab	2270	SRR15161874	20275	G	T	1	2021-04-23	United States
S_68_NA	S	68	SRR15161874	21764	A	-TACATG	0,89848	2021-04-23	United States
S_143_NA	S	143	SRR15161874	21990	T	-TTA	0,804948	2021-04-23	United States
S_501_Y	S	501	SRR15161874	23063	A	T	0,999662	2021-04-23	United States
S_570_D	S	570	SRR15161874	23271	C	A	0,999694	2021-04-23	United States
S_614_G	S	614	SRR15161874	23403	A	G	0,99981	2021-04-23	United States
S_681_H	S	681	SRR15161874	23604	C	A	0,999806	2021-04-23	United States
S_716_I	S	716	SRR15161874	23709	C	T	0,999804	2021-04-23	United States
S_982_A	S	982	SRR15161874	24506	T	G	0,999728	2021-04-23	United States
S_1118_H	S	1118	SRR15161874	24914	G	C	0,999662	2021-04-23	United States
ORF7b_34_M	ORF7b	34	SRR15161874	27855	C	A	0,999923	2021-04-23	United States
ORF8_27_*	ORF8	27	SRR15161874	27972	C	T	0,999504	2021-04-23	United States
ORF8_52_I	ORF8	52	SRR15161874	28048	G	T	0,999586	2021-04-23	United States
ORF8_73_C	ORF8	73	SRR15161874	28111	A	G	0,999878	2021-04-23	United States
N_3_H	N	3	SRR15161874	28280	G	C	0,999939	2021-04-23	United States
N_3_V	N	3	SRR15161874	28281	A	T	0,999939	2021-04-23	United States
N_3_E	N	3	SRR15161874	28282	T	A	0,999939	2021-04-23	United States
N_203_K	N	203	SRR15161874	28881	G	A	0,99946	2021-04-23	United States
N_204_R	N	204	SRR15161874	28883	G	C	0,999737	2021-04-23	United States
N_235_F	N	235	SRR15161874	28977	C	T	0,998977	2021-04-23	United States
ORF1ab_265_A	ORF1ab	265	SRR15161875	1058	A	G	0,999027	2021-04-22	United States
ORF1ab_265_I	ORF1ab	265	SRR15161875	1059	C	T	0,999674	2021-04-22	United States
ORF1ab_1292_*	ORF1ab	1292	SRR15161875	4139	C	T	0,0562812	2021-04-22	United States
ORF1ab_1465_*	ORF1ab	1465	SRR15161875	4660	T	G	0,0509338	2021-04-22	United States
ORF1ab_1655_N	ORF1ab	1655	SRR15161875	5230	G	T	0,899471	2021-04-22	United States
ORF1ab_2605_S	ORF1ab	2605	SRR15161875	8078	C	T	0,0594546	2021-04-22	United States
ORF1ab_2921_NA	ORF1ab	2921	SRR15161875	9026	A	+T	0,0586315	2021-04-22	United States
ORF1ab_3353_R	ORF1ab	3353	SRR15161875	10323	A	G	0,999694	2021-04-22	United States
ORF1ab_3410_I	ORF1ab	3410	SRR15161875	10494	G	T	0,0695093	2021-04-22	United States
ORF1ab_3674_NA	ORF1ab	3674	SRR15161875	11287	G	-TCTGGTTTT	0,741721	2021-04-22	United States
ORF1ab_3676_S	ORF1ab	3676	SRR15161875	11291	G	A	0,987013	2021-04-22	United States
ORF1ab_3677_L	ORF1ab	3677	SRR15161875	11296	T	G	0,997938	2021-04-22	United States
ORF1ab_314_H	ORF1ab	314	SRR15161875	14408	C	A	1	2021-04-22	United States
ORF1ab_1821_S	ORF1ab	1821	SRR15161875	18928	C	T	0,050978	2021-04-22	United States
ORF1ab_2277_R	ORF1ab	2277	SRR15161875	20297	A	G	0,0879121	2021-04-22	United States
ORF1ab_2337_V	ORF1ab	2337	SRR15161875	20477	G	T	0,0849057	2021-04-22	United States
S_80_A	S	80	SRR15161875	21801	A	C	0,99966	2021-04-22	United States
S_215_G	S	215	SRR15161875	22206	A	G	1	2021-04-22	United States
S_240_NA	S	240	SRR15161875	22280	A	-CTTTACTTG	0,680389	2021-04-22	United States
S_384_L	S	384	SRR15161875	22713	C	T	0,998858	2021-04-22	United States
S_417_N	S	417	SRR15161875	22813	G	T	0,999721	2021-04-22	United States
S_614_G	S	614	SRR15161875	23403	A	G	0,99995	2021-04-22	United States
S_660_H	S	660	SRR15161875	23540	T	C	0,0647145	2021-04-22	United States
S_701_V	S	701	SRR15161875	23664	C	T	0,999849	2021-04-22	United States
S_1124_V	S	1124	SRR15161875	24933	G	T	0,068454	2021-04-22	United States
ORF3a_57_H	ORF3a	57	SRR15161875	25563	G	T	0,999747	2021-04-22	United States
ORF3a_78_Y	ORF3a	78	SRR15161875	25624	C	T	0,114308	2021-04-22	United States
ORF3a_131_L	ORF3a	131	SRR15161875	25784	G	T	1	2021-04-22	United States
ORF3a_171_L	ORF3a	171	SRR15161875	25904	C	T	1	2021-04-22	United States
ORF3a_254_*	ORF3a	254	SRR15161875	26152	G	T	1	2021-04-22	United States
E_52_NA	E	52	SRR15161875	26399	T	-A	0,0658863	2021-04-22	United States
E_71_L	E	71	SRR15161875	26456	C	T	0,999395	2021-04-22	United States
M_4_P	M	4	SRR15161875	26532	T	C	0,0511107	2021-04-22	United States
N_205_I	N	205	SRR15161875	28887	C	T	0,993976	2021-04-22	United States
ORF1ab_1001_I	ORF1ab	1001	SRR15161877	3267	C	T	0,999832	2021-04-21	United States
ORF1ab_1344_I	ORF1ab	1344	SRR15161877	4296	C	T	0,999725	2021-04-21	United States
ORF1ab_1708_D	ORF1ab	1708	SRR15161877	5388	C	A	0,999748	2021-04-21	United States
ORF1ab_2147_T	ORF1ab	2147	SRR15161877	6705	A	C	0,999772	2021-04-21	United States
ORF1ab_2230_T	ORF1ab	2230	SRR15161877	6954	T	C	0,999524	2021-04-21	United States
ORF1ab_2259_I	ORF1ab	2259	SRR15161877	7042	G	T	0,999518	2021-04-21	United States
ORF1ab_3603_NA	ORF1ab	3603	SRR15161877	11074	C	-T	0,0507139	2021-04-21	United States
ORF1ab_3674_NA	ORF1ab	3674	SRR15161877	11287	G	-TCTGGTTTT	0,74286	2021-04-21	United States
ORF1ab_3676_S	ORF1ab	3676	SRR15161877	11291	G	A	0,993916	2021-04-21	United States
ORF1ab_3677_L	ORF1ab	3677	SRR15161877	11296	T	G	0,999517	2021-04-21	United States
ORF1ab_218_L	ORF1ab	218	SRR15161877	14120	C	T	0,999526	2021-04-21	United States
ORF1ab_314_L	ORF1ab	314	SRR15161877	14408	C	T	0,999632	2021-04-21	United States
ORF1ab_2335_K	ORF1ab	2335	SRR15161877	20470	C	A	1	2021-04-21	United States
S_30_H	S	30	SRR15161877	21650	A	C	0,0629556	2021-04-21	United States
S_68_NA	S	68	SRR15161877	21764	A	-TACATG	0,898629	2021-04-21	United States
S_143_NA	S	143	SRR15161877	21990	T	-TTA	0,799354	2021-04-21	United States
S_501_Y	S	501	SRR15161877	23063	A	T	1	2021-04-21	United States
S_570_D	S	570	SRR15161877	23271	C	A	0,999559	2021-04-21	United States
S_614_G	S	614	SRR15161877	23403	A	G	0,999975	2021-04-21	United States
S_681_H	S	681	SRR15161877	23604	C	A	0,999835	2021-04-21	United States
S_716_I	S	716	SRR15161877	23709	C	T	0,999805	2021-04-21	United States
S_982_A	S	982	SRR15161877	24506	T	G	0,999726	2021-04-21	United States
S_1118_H	S	1118	SRR15161877	24914	G	C	0,99964	2021-04-21	United States
ORF3a_27_Y	ORF3a	27	SRR15161877	25471	G	T	0,993483	2021-04-21	United States
ORF8_27_*	ORF8	27	SRR15161877	27972	C	T	0,917647	2021-04-21	United States
ORF8_52_I	ORF8	52	SRR15161877	28048	G	T	0,925926	2021-04-21	United States
ORF8_120_NA	ORF8	120	SRR15161877	28253	C	-A	0,464183	2021-04-21	United States
N_3_H	N	3	SRR15161877	28280	G	C	0,999881	2021-04-21	United States
N_3_V	N	3	SRR15161877	28281	A	T	1	2021-04-21	United States
N_3_E	N	3	SRR15161877	28282	T	A	1	2021-04-21	United States
N_203_K	N	203	SRR15161877	28881	G	A	0,999554	2021-04-21	United States
N_204_R	N	204	SRR15161877	28883	G	C	1	2021-04-21	United States
N_235_F	N	235	SRR15161877	28977	C	T	0,998457	2021-04-21	United States
ORF1ab_211_T	ORF1ab	211	SRR15161878	896	G	A	0,975181	2021-04-24	United States
ORF1ab_318_L	ORF1ab	318	SRR15161878	1218	C	T	0,0532335	2021-04-24	United States
ORF1ab_340_I	ORF1ab	340	SRR15161878	1284	C	T	0,959171	2021-04-24	United States
ORF1ab_747_R	ORF1ab	747	SRR15161878	2505	T	G	0,0648107	2021-04-24	United States
ORF1ab_954_Y	ORF1ab	954	SRR15161878	3125	G	T	0,0812077	2021-04-24	United States
ORF1ab_1001_I	ORF1ab	1001	SRR15161878	3267	C	T	0,999887	2021-04-24	United States
ORF1ab_1708_D	ORF1ab	1708	SRR15161878	5388	C	A	1	2021-04-24	United States
ORF1ab_2121_I	ORF1ab	2121	SRR15161878	6627	C	T	0,0624082	2021-04-24	United States
ORF1ab_2230_T	ORF1ab	2230	SRR15161878	6954	T	C	1	2021-04-24	United States
ORF1ab_2495_I	ORF1ab	2495	SRR15161878	7749	C	T	0,107632	2021-04-24	United States
ORF1ab_3674_NA	ORF1ab	3674	SRR15161878	11287	G	-TCTGGTTTT	0,731674	2021-04-24	United States
ORF1ab_3676_S	ORF1ab	3676	SRR15161878	11291	G	A	0,997655	2021-04-24	United States
ORF1ab_3677_L	ORF1ab	3677	SRR15161878	11296	T	G	1	2021-04-24	United States
ORF1ab_314_L	ORF1ab	314	SRR15161878	14408	C	T	0,99987	2021-04-24	United States
ORF1ab_1001_S	ORF1ab	1001	SRR15161878	16468	C	T	0,999346	2021-04-24	United States
ORF1ab_1383_R	ORF1ab	1383	SRR15161878	17615	A	G	0,999766	2021-04-24	United States
ORF1ab_1808_D	ORF1ab	1808	SRR15161878	18891	G	T	0,999814	2021-04-24	United States
S_68_NA	S	68	SRR15161878	21764	A	-TACATG	0,892013	2021-04-24	United States
S_143_NA	S	143	SRR15161878	21990	T	-TTA	0,793287	2021-04-24	United States
S_501_Y	S	501	SRR15161878	23063	A	T	1	2021-04-24	United States
S_570_D	S	570	SRR15161878	23271	C	A	0,999252	2021-04-24	United States
S_614_G	S	614	SRR15161878	23403	A	G	0,999904	2021-04-24	United States
S_681_H	S	681	SRR15161878	23604	C	A	0,999834	2021-04-24	United States
S_716_I	S	716	SRR15161878	23709	C	T	0,99979	2021-04-24	United States
S_982_A	S	982	SRR15161878	24506	T	G	1	2021-04-24	United States
S_1118_H	S	1118	SRR15161878	24914	G	C	0,999755	2021-04-24	United States
S_1228_I	S	1228	SRR15161878	25244	G	A	0,0516199	2021-04-24	United States
ORF8_27_*	ORF8	27	SRR15161878	27972	C	T	0,999576	2021-04-24	United States
ORF8_52_I	ORF8	52	SRR15161878	28048	G	T	0,999745	2021-04-24	United States
ORF8_73_C	ORF8	73	SRR15161878	28111	A	G	0,999832	2021-04-24	United States
N_3_H	N	3	SRR15161878	28280	G	C	0,999966	2021-04-24	United States
N_3_V	N	3	SRR15161878	28281	A	T	0,999833	2021-04-24	United States
N_3_E	N	3	SRR15161878	28282	T	A	0,9999	2021-04-24	United States
N_203_K	N	203	SRR15161878	28881	G	A	1	2021-04-24	United States
N_204_R	N	204	SRR15161878	28883	G	C	0,992347	2021-04-24	United States
N_235_F	N	235	SRR15161878	28977	C	T	0,998351	2021-04-24	United States
ORF1ab_45_Y	ORF1ab	45	SRR15161879	398	C	T	0,997439	2021-04-25	United States
ORF1ab_1001_I	ORF1ab	1001	SRR15161879	3267	C	T	0,999743	2021-04-25	United States
ORF1ab_1708_D	ORF1ab	1708	SRR15161879	5388	C	A	0,999119	2021-04-25	United States
ORF1ab_2061_F	ORF1ab	2061	SRR15161879	6446	G	T	0,999607	2021-04-25	United States
ORF1ab_2230_T	ORF1ab	2230	SRR15161879	6954	T	C	1	2021-04-25	United States
ORF1ab_3606_NA	ORF1ab	3606	SRR15161879	11082	T	-G	0,0824295	2021-04-25	United States
ORF1ab_3606_F	ORF1ab	3606	SRR15161879	11083	G	T	1	2021-04-25	United States
ORF1ab_3674_NA	ORF1ab	3674	SRR15161879	11287	G	-TCTGGTTTT	0,637394	2021-04-25	United States
ORF1ab_218_L	ORF1ab	218	SRR15161879	14120	C	T	0,999499	2021-04-25	United States
ORF1ab_314_L	ORF1ab	314	SRR15161879	14408	C	T	0,99934	2021-04-25	United States
ORF1ab_1975_S	ORF1ab	1975	SRR15161879	19390	C	T	1	2021-04-25	United States
S_68_NA	S	68	SRR15161879	21764	A	-TACATG	0,894489	2021-04-25	United States
S_143_NA	S	143	SRR15161879	21990	T	-TTA	0,801568	2021-04-25	United States
S_501_Y	S	501	SRR15161879	23063	A	T	1	2021-04-25	United States
S_570_D	S	570	SRR15161879	23271	C	A	0,999573	2021-04-25	United States
S_614_G	S	614	SRR15161879	23403	A	G	0,999732	2021-04-25	United States
S_681_H	S	681	SRR15161879	23604	C	A	0,999793	2021-04-25	United States
S_716_I	S	716	SRR15161879	23709	C	T	0,999909	2021-04-25	United States
S_982_A	S	982	SRR15161879	24506	T	G	0,999886	2021-04-25	United States
S_1118_H	S	1118	SRR15161879	24914	G	C	0,999752	2021-04-25	United States
ORF6_61_H	ORF6	61	SRR15161879	27382	G	C	0,99986	2021-04-25	United States
ORF6_61_V	ORF6	61	SRR15161879	27383	A	T	0,999895	2021-04-25	United States
ORF8_27_*	ORF8	27	SRR15161879	27972	C	T	0,999689	2021-04-25	United States
ORF8_52_I	ORF8	52	SRR15161879	28048	G	T	0,999759	2021-04-25	United States
ORF8_64_D	ORF8	64	SRR15161879	28085	G	T	0,999297	2021-04-25	United States
ORF8_68_*	ORF8	68	SRR15161879	28095	A	T	0,988919	2021-04-25	United States
ORF8_73_C	ORF8	73	SRR15161879	28111	A	G	0,99991	2021-04-25	United States
N_3_H	N	3	SRR15161879	28280	G	C	0,999913	2021-04-25	United States
N_3_V	N	3	SRR15161879	28281	A	T	0,999869	2021-04-25	United States
N_3_E	N	3	SRR15161879	28282	T	A	0,999565	2021-04-25	United States
N_203_K	N	203	SRR15161879	28881	G	A	0,999598	2021-04-25	United States
N_204_R	N	204	SRR15161879	28883	G	C	1	2021-04-25	United States
N_235_F	N	235	SRR15161879	28977	C	T	0,998788	2021-04-25	United States
ORF1ab_1001_I	ORF1ab	1001	SRR15161880	3267	C	T	0,999943	2021-04-25	United States
ORF1ab_1708_D	ORF1ab	1708	SRR15161880	5388	C	A	0,999891	2021-04-25	United States
ORF1ab_2230_T	ORF1ab	2230	SRR15161880	6954	T	C	1	2021-04-25	United States
ORF1ab_2615_I	ORF1ab	2615	SRR15161880	8109	C	T	0,999502	2021-04-25	United States
ORF1ab_3674_NA	ORF1ab	3674	SRR15161880	11287	G	-TCTGGTTTT	0,763335	2021-04-25	United States
ORF1ab_3676_S	ORF1ab	3676	SRR15161880	11291	G	A	0,995713	2021-04-25	United States
ORF1ab_3677_L	ORF1ab	3677	SRR15161880	11296	T	G	0,9993	2021-04-25	United States
ORF1ab_314_L	ORF1ab	314	SRR15161880	14408	C	T	0,999511	2021-04-25	United States
ORF1ab_1083_E	ORF1ab	1083	SRR15161880	16716	C	G	1	2021-04-25	United States
ORF1ab_1265_F	ORF1ab	1265	SRR15161880	17261	G	T	0,99964	2021-04-25	United States
S_3_NA	S	3	SRR15161880	21569	G	+T	0,0675883	2021-04-25	United States
S_5_F	S	5	SRR15161880	21575	C	T	1	2021-04-25	United States
S_68_NA	S	68	SRR15161880	21764	A	-TACATG	0,898592	2021-04-25	United States
S_143_NA	S	143	SRR15161880	21990	T	-TTA	0,793995	2021-04-25	United States
S_221_L	S	221	SRR15161880	22224	C	T	0,999589	2021-04-25	United States
S_501_Y	S	501	SRR15161880	23063	A	T	0,999837	2021-04-25	United States
S_570_D	S	570	SRR15161880	23271	C	A	0,999679	2021-04-25	United States
S_614_G	S	614	SRR15161880	23403	A	G	0,99996	2021-04-25	United States
S_681_H	S	681	SRR15161880	23604	C	A	0,999841	2021-04-25	United States
S_716_I	S	716	SRR15161880	23709	C	T	0,99992	2021-04-25	United States
S_982_A	S	982	SRR15161880	24506	T	G	0,999798	2021-04-25	United States
S_1118_H	S	1118	SRR15161880	24914	G	C	0,999671	2021-04-25	United States
ORF3a_151_I	ORF3a	151	SRR15161880	25844	C	T	0,999894	2021-04-25	United States
ORF3a_155_Y	ORF3a	155	SRR15161880	25855	G	T	0,999855	2021-04-25	United States
ORF6_8_K	ORF6	8	SRR15161880	27223	C	A	0,174804	2021-04-25	United States
ORF7a_62_*	ORF7a	62	SRR15161880	27577	C	T	1	2021-04-25	United States
ORF7b_4_F	ORF7b	4	SRR15161880	27765	C	T	1	2021-04-25	United States
ORF8_27_*	ORF8	27	SRR15161880	27972	C	T	0,999545	2021-04-25	United States
ORF8_52_I	ORF8	52	SRR15161880	28048	G	T	0,999848	2021-04-25	United States
ORF8_73_C	ORF8	73	SRR15161880	28111	A	G	0,999524	2021-04-25	United States
N_3_H	N	3	SRR15161880	28280	G	C	0,999937	2021-04-25	United States
N_3_V	N	3	SRR15161880	28281	A	T	0,999874	2021-04-25	United States
N_3_E	N	3	SRR15161880	28282	T	A	0,999622	2021-04-25	United States
N_203_K	N	203	SRR15161880	28881	G	A	0,99969	2021-04-25	United States
N_204_R	N	204	SRR15161880	28883	G	C	1	2021-04-25	United States
N_235_F	N	235	SRR15161880	28977	C	T	0,998379	2021-04-25	United States
ORF1ab_599_V	ORF1ab	599	SRR15161881	2061	C	T	1	2021-04-21	United States
ORF1ab_1001_I	ORF1ab	1001	SRR15161881	3267	C	T	0,99989	2021-04-21	United States
ORF1ab_1163_G	ORF1ab	1163	SRR15161881	3752	A	G	0,0532129	2021-04-21	United States
ORF1ab_1708_D	ORF1ab	1708	SRR15161881	5388	C	A	0,999873	2021-04-21	United States
ORF1ab_2230_T	ORF1ab	2230	SRR15161881	6954	T	C	1	2021-04-21	United States
ORF1ab_2293_G	ORF1ab	2293	SRR15161881	7142	A	G	1	2021-04-21	United States
ORF1ab_2327_R	ORF1ab	2327	SRR15161881	7244	T	C	0,0820312	2021-04-21	United States
ORF1ab_3055_NA	ORF1ab	3055	SRR15161881	9428	A	-TC	0,0536019	2021-04-21	United States
ORF1ab_3610_NA	ORF1ab	3610	SRR15161881	11093	G	-CCTTTTTA	0,055431	2021-04-21	United States
ORF1ab_3674_NA	ORF1ab	3674	SRR15161881	11287	G	-TCTGGTTTT	0,70838	2021-04-21	United States
ORF1ab_3676_S	ORF1ab	3676	SRR15161881	11291	G	A	0,995058	2021-04-21	United States
ORF1ab_3677_L	ORF1ab	3677	SRR15161881	11296	T	G	1	2021-04-21	United States
ORF1ab_3966_R	ORF1ab	3966	SRR15161881	12162	A	G	0,999832	2021-04-21	United States
ORF1ab_269_K	ORF1ab	269	SRR15161881	14272	G	A	0,0699085	2021-04-21	United States
ORF1ab_314_L	ORF1ab	314	SRR15161881	14408	C	T	0,999556	2021-04-21	United States
ORF1ab_1383_R	ORF1ab	1383	SRR15161881	17615	A	G	0,999826	2021-04-21	United States
ORF1ab_2270_Y	ORF1ab	2270	SRR15161881	20275	G	T	1	2021-04-21	United States
S_68_NA	S	68	SRR15161881	21764	A	-TACATG	0,89486	2021-04-21	United States
S_143_NA	S	143	SRR15161881	21990	T	-TTA	0,805659	2021-04-21	United States
S_501_Y	S	501	SRR15161881	23063	A	T	1	2021-04-21	United States
S_570_D	S	570	SRR15161881	23271	C	A	0,999684	2021-04-21	United States
S_614_G	S	614	SRR15161881	23403	A	G	0,999947	2021-04-21	United States
S_681_H	S	681	SRR15161881	23604	C	A	0,999704	2021-04-21	United States
S_716_I	S	716	SRR15161881	23709	C	T	0,999901	2021-04-21	United States
S_935_*	S	935	SRR15161881	24365	C	T	0,0678745	2021-04-21	United States
S_982_A	S	982	SRR15161881	24506	T	G	0,999875	2021-04-21	United States
S_1118_H	S	1118	SRR15161881	24914	G	C	0,978656	2021-04-21	United States
ORF8_27_*	ORF8	27	SRR15161881	27972	C	T	1	2021-04-21	United States
ORF8_52_I	ORF8	52	SRR15161881	28048	G	T	0,999661	2021-04-21	United States
ORF8_73_C	ORF8	73	SRR15161881	28111	A	G	0,999912	2021-04-21	United States
N_3_H	N	3	SRR15161881	28280	G	C	0,999921	2021-04-21	United States
N_3_V	N	3	SRR15161881	28281	A	T	0,999961	2021-04-21	United States
N_3_E	N	3	SRR15161881	28282	T	A	0,999686	2021-04-21	United States
N_203_K	N	203	SRR15161881	28881	G	A	0,998408	2021-04-21	United States
N_204_R	N	204	SRR15161881	28883	G	C	1	2021-04-21	United States
N_235_F	N	235	SRR15161881	28977	C	T	1	2021-04-21	United States
ORF1ab_998_H	ORF1ab	998	SRR15161882	3259	G	T	0,0676188	2021-04-22	United States
ORF1ab_1001_I	ORF1ab	1001	SRR15161882	3267	C	T	1	2021-04-22	United States
ORF1ab_1708_D	ORF1ab	1708	SRR15161882	5388	C	A	0,999861	2021-04-22	United States
ORF1ab_2123_V	ORF1ab	2123	SRR15161882	6633	C	T	0,0520345	2021-04-22	United States
ORF1ab_2230_T	ORF1ab	2230	SRR15161882	6954	T	C	1	2021-04-22	United States
ORF1ab_3674_NA	ORF1ab	3674	SRR15161882	11287	G	-TCTGGTTTT	0,715359	2021-04-22	United States
ORF1ab_3676_S	ORF1ab	3676	SRR15161882	11291	G	A	0,995204	2021-04-22	United States
ORF1ab_3677_L	ORF1ab	3677	SRR15161882	11296	T	G	1	2021-04-22	United States
ORF1ab_314_L	ORF1ab	314	SRR15161882	14408	C	T	0,999659	2021-04-22	United States
ORF1ab_483_L	ORF1ab	483	SRR15161882	14915	A	T	0,368758	2021-04-22	United States
ORF1ab_1001_S	ORF1ab	1001	SRR15161882	16468	C	T	0,0998632	2021-04-22	United States
ORF1ab_1383_R	ORF1ab	1383	SRR15161882	17615	A	G	0,602217	2021-04-22	United States
ORF1ab_1808_D	ORF1ab	1808	SRR15161882	18891	G	T	0,461444	2021-04-22	United States
S_68_NA	S	68	SRR15161882	21764	A	-TACATG	0,891261	2021-04-22	United States
S_143_NA	S	143	SRR15161882	21990	T	-TTA	0,802716	2021-04-22	United States
S_501_Y	S	501	SRR15161882	23063	A	T	1	2021-04-22	United States
S_520_S	S	520	SRR15161882	23120	G	T	0,5625	2021-04-22	United States
S_570_D	S	570	SRR15161882	23271	C	A	0,999693	2021-04-22	United States
S_583_D	S	583	SRR15161882	23311	G	T	0,999196	2021-04-22	United States
S_614_G	S	614	SRR15161882	23403	A	G	0,999753	2021-04-22	United States
S_681_H	S	681	SRR15161882	23604	C	A	0,999824	2021-04-22	United States
S_716_I	S	716	SRR15161882	23709	C	T	0,999725	2021-04-22	United States
S_982_A	S	982	SRR15161882	24506	T	G	0,99965	2021-04-22	United States
S_1118_H	S	1118	SRR15161882	24914	G	C	0,999642	2021-04-22	United States
ORF7b_40_I	ORF7b	40	SRR15161882	27874	C	T	0,632252	2021-04-22	United States
ORF8_27_*	ORF8	27	SRR15161882	27972	C	T	0,999641	2021-04-22	United States
ORF8_52_I	ORF8	52	SRR15161882	28048	G	T	0,999909	2021-04-22	United States
ORF8_68_*	ORF8	68	SRR15161882	28095	A	T	0,341332	2021-04-22	United States
ORF8_73_C	ORF8	73	SRR15161882	28111	A	G	0,999705	2021-04-22	United States
N_3_H	N	3	SRR15161882	28280	G	C	1	2021-04-22	United States
N_3_V	N	3	SRR15161882	28281	A	T	0,999762	2021-04-22	United States
N_3_E	N	3	SRR15161882	28282	T	A	0,999763	2021-04-22	United States
N_203_K	N	203	SRR15161882	28881	G	A	1	2021-04-22	United States
N_204_R	N	204	SRR15161882	28883	G	C	1	2021-04-22	United States
N_235_F	N	235	SRR15161882	28977	C	T	0,998433	2021-04-22	United States
ORF1ab_591_V	ORF1ab	591	SRR15161883	2037	C	T	0,999437	2021-04-26	United States
ORF1ab_1001_I	ORF1ab	1001	SRR15161883	3267	C	T	0,999693	2021-04-26	United States
ORF1ab_1708_D	ORF1ab	1708	SRR15161883	5388	C	A	0,999884	2021-04-26	United States
ORF1ab_2230_T	ORF1ab	2230	SRR15161883	6954	T	C	0,998415	2021-04-26	United States
ORF1ab_3674_NA	ORF1ab	3674	SRR15161883	11287	G	-TCTGGTTTT	0,695448	2021-04-26	United States
ORF1ab_3697_V	ORF1ab	3697	SRR15161883	11355	C	T	0,104785	2021-04-26	United States
ORF1ab_314_L	ORF1ab	314	SRR15161883	14408	C	T	0,999885	2021-04-26	United States
ORF1ab_2223_L	ORF1ab	2223	SRR15161883	20134	G	T	0,0846682	2021-04-26	United States
S_68_NA	S	68	SRR15161883	21764	A	-TACATG	0,906331	2021-04-26	United States
S_143_NA	S	143	SRR15161883	21990	T	-TTA	0,810236	2021-04-26	United States
S_501_Y	S	501	SRR15161883	23063	A	T	1	2021-04-26	United States
S_570_D	S	570	SRR15161883	23271	C	A	0,999304	2021-04-26	United States
S_614_G	S	614	SRR15161883	23403	A	G	0,999586	2021-04-26	United States
S_681_H	S	681	SRR15161883	23604	C	A	0,998658	2021-04-26	United States
S_716_I	S	716	SRR15161883	23709	C	T	0,99929	2021-04-26	United States
S_982_A	S	982	SRR15161883	24506	T	G	0,999373	2021-04-26	United States
S_1118_H	S	1118	SRR15161883	24914	G	C	0,999503	2021-04-26	United States
ORF3a_131_C	ORF3a	131	SRR15161883	25785	G	T	0,999633	2021-04-26	United States
ORF7a_84_S	ORF7a	84	SRR15161883	27643	C	T	1	2021-04-26	United States
ORF8_27_*	ORF8	27	SRR15161883	27972	C	T	0,999435	2021-04-26	United States
ORF8_52_I	ORF8	52	SRR15161883	28048	G	T	1	2021-04-26	United States
ORF8_68_*	ORF8	68	SRR15161883	28095	A	T	0,995545	2021-04-26	United States
ORF8_73_C	ORF8	73	SRR15161883	28111	A	G	0,999765	2021-04-26	United States
N_3_H	N	3	SRR15161883	28280	G	C	0,999835	2021-04-26	United States
N_3_V	N	3	SRR15161883	28281	A	T	0,999166	2021-04-26	United States
N_3_E	N	3	SRR15161883	28282	T	A	0,999503	2021-04-26	United States
N_203_K	N	203	SRR15161883	28881	G	A	1	2021-04-26	United States
N_204_R	N	204	SRR15161883	28883	G	C	1	2021-04-26	United States
N_235_F	N	235	SRR15161883	28977	C	T	0,999287	2021-04-26	United States
ORF1ab_913_D	ORF1ab	913	SRR15161884	3004	G	T	0,977896	2021-04-23	United States
ORF1ab_1001_I	ORF1ab	1001	SRR15161884	3267	C	T	0,99991	2021-04-23	United States
ORF1ab_1708_D	ORF1ab	1708	SRR15161884	5388	C	A	1	2021-04-23	United States
ORF1ab_2230_T	ORF1ab	2230	SRR15161884	6954	T	C	1	2021-04-23	United States
ORF1ab_2259_I	ORF1ab	2259	SRR15161884	7042	G	T	1	2021-04-23	United States
ORF1ab_3674_NA	ORF1ab	3674	SRR15161884	11287	G	-TCTGGTTTT	0,69563	2021-04-23	United States
ORF1ab_3676_S	ORF1ab	3676	SRR15161884	11291	G	A	0,995787	2021-04-23	United States
ORF1ab_3677_L	ORF1ab	3677	SRR15161884	11296	T	G	0,999096	2021-04-23	United States
ORF1ab_218_L	ORF1ab	218	SRR15161884	14120	C	T	0,998654	2021-04-23	United States
ORF1ab_314_L	ORF1ab	314	SRR15161884	14408	C	T	0,999792	2021-04-23	United States
S_68_NA	S	68	SRR15161884	21764	A	-TACATG	0,901204	2021-04-23	United States
S_143_NA	S	143	SRR15161884	21990	T	-TTA	0,803483	2021-04-23	United States
S_501_Y	S	501	SRR15161884	23063	A	T	1	2021-04-23	United States
S_570_D	S	570	SRR15161884	23271	C	A	0,999659	2021-04-23	United States
S_614_G	S	614	SRR15161884	23403	A	G	0,999886	2021-04-23	United States
S_681_H	S	681	SRR15161884	23604	C	A	0,999769	2021-04-23	United States
S_716_I	S	716	SRR15161884	23709	C	T	0,999884	2021-04-23	United States
S_982_A	S	982	SRR15161884	24506	T	G	0,999896	2021-04-23	United States
S_1118_H	S	1118	SRR15161884	24914	G	C	0,999816	2021-04-23	United States
ORF3a_240_S	ORF3a	240	SRR15161884	26110	C	T	1	2021-04-23	United States
ORF8_27_*	ORF8	27	SRR15161884	27972	C	T	0,999917	2021-04-23	United States
ORF8_52_I	ORF8	52	SRR15161884	28048	G	T	0,999902	2021-04-23	United States
ORF8_68_*	ORF8	68	SRR15161884	28095	A	T	0,996086	2021-04-23	United States
ORF8_73_C	ORF8	73	SRR15161884	28111	A	G	0,999836	2021-04-23	United States
N_3_H	N	3	SRR15161884	28280	G	C	0,999957	2021-04-23	United States
N_3_V	N	3	SRR15161884	28281	A	T	0,999787	2021-04-23	United States
N_3_E	N	3	SRR15161884	28282	T	A	0,999872	2021-04-23	United States
N_203_K	N	203	SRR15161884	28881	G	A	1	2021-04-23	United States
N_204_R	N	204	SRR15161884	28883	G	C	1	2021-04-23	United States
N_235_F	N	235	SRR15161884	28977	C	T	0,9995	2021-04-23	United States
ORF1ab_599_V	ORF1ab	599	SRR15161885	2061	C	T	0,997389	2021-04-20	United States
ORF1ab_1001_I	ORF1ab	1001	SRR15161885	3267	C	T	1	2021-04-20	United States
ORF1ab_1464_W	ORF1ab	1464	SRR15161885	4655	C	T	0,0628019	2021-04-20	United States
ORF1ab_1708_D	ORF1ab	1708	SRR15161885	5388	C	A	0,999736	2021-04-20	United States
ORF1ab_2230_T	ORF1ab	2230	SRR15161885	6954	T	C	1	2021-04-20	United States
ORF1ab_2613_F	ORF1ab	2613	SRR15161885	8102	G	T	0,999662	2021-04-20	United States
ORF1ab_3603_NA	ORF1ab	3603	SRR15161885	11074	C	+T	0,110683	2021-04-20	United States
ORF1ab_3674_NA	ORF1ab	3674	SRR15161885	11287	G	-TCTGGTTTT	0,719941	2021-04-20	United States
ORF1ab_3676_S	ORF1ab	3676	SRR15161885	11291	G	A	0,993506	2021-04-20	United States
ORF1ab_3677_L	ORF1ab	3677	SRR15161885	11296	T	G	1	2021-04-20	United States
ORF1ab_3966_R	ORF1ab	3966	SRR15161885	12162	A	G	0,999784	2021-04-20	United States
ORF1ab_314_L	ORF1ab	314	SRR15161885	14408	C	T	0,999872	2021-04-20	United States
ORF1ab_1383_R	ORF1ab	1383	SRR15161885	17615	A	G	0,999928	2021-04-20	United States
ORF1ab_2270_Y	ORF1ab	2270	SRR15161885	20275	G	T	1	2021-04-20	United States
S_68_NA	S	68	SRR15161885	21764	A	-TACATG	0,896181	2021-04-20	United States
S_143_NA	S	143	SRR15161885	21990	T	-TTA	0,794536	2021-04-20	United States
S_501_Y	S	501	SRR15161885	23063	A	T	1	2021-04-20	United States
S_570_D	S	570	SRR15161885	23271	C	A	0,999824	2021-04-20	United States
S_614_G	S	614	SRR15161885	23403	A	G	0,999865	2021-04-20	United States
S_681_H	S	681	SRR15161885	23604	C	A	0,999815	2021-04-20	United States
S_716_I	S	716	SRR15161885	23709	C	T	0,999908	2021-04-20	United States
S_982_A	S	982	SRR15161885	24506	T	G	0,999801	2021-04-20	United States
S_1118_H	S	1118	SRR15161885	24914	G	C	0,999891	2021-04-20	United States
ORF8_27_*	ORF8	27	SRR15161885	27972	C	T	0,999463	2021-04-20	United States
ORF8_52_I	ORF8	52	SRR15161885	28048	G	T	0,999787	2021-04-20	United States
ORF8_73_C	ORF8	73	SRR15161885	28111	A	G	0,999796	2021-04-20	United States
N_3_H	N	3	SRR15161885	28280	G	C	0,999956	2021-04-20	United States
N_3_V	N	3	SRR15161885	28281	A	T	0,999825	2021-04-20	United States
N_3_E	N	3	SRR15161885	28282	T	A	0,999781	2021-04-20	United States
N_203_K	N	203	SRR15161885	28881	G	A	1	2021-04-20	United States
N_204_R	N	204	SRR15161885	28883	G	C	1	2021-04-20	United States
N_235_F	N	235	SRR15161885	28977	C	T	0,998981	2021-04-20	United States
ORF1ab_265_I	ORF1ab	265	SRR15161886	1059	C	T	0,998836	2021-04-22	United States
ORF1ab_1576_Y	ORF1ab	1576	SRR15161886	4991	A	T	1	2021-04-22	United States
ORF1ab_1679_S	ORF1ab	1679	SRR15161886	5300	G	T	0,998806	2021-04-22	United States
ORF1ab_1820_I	ORF1ab	1820	SRR15161886	5724	C	T	1	2021-04-22	United States
ORF1ab_3162_E	ORF1ab	3162	SRR15161886	9749	A	G	1	2021-04-22	United States
ORF1ab_3201_P	ORF1ab	3201	SRR15161886	9867	T	C	0,999022	2021-04-22	United States
ORF1ab_3209_V	ORF1ab	3209	SRR15161886	9891	C	T	1	2021-04-22	United States
ORF1ab_3603_NA	ORF1ab	3603	SRR15161886	11074	C	-T	0,0691118	2021-04-22	United States
ORF1ab_3674_NA	ORF1ab	3674	SRR15161886	11287	G	-TCTGGTTTT	0,742018	2021-04-22	United States
ORF1ab_3676_S	ORF1ab	3676	SRR15161886	11291	G	A	0,998043	2021-04-22	United States
ORF1ab_3677_L	ORF1ab	3677	SRR15161886	11296	T	G	0,99875	2021-04-22	United States
ORF1ab_3847_I	ORF1ab	3847	SRR15161886	11804	G	A	0,99958	2021-04-22	United States
ORF1ab_82_R	ORF1ab	82	SRR15161886	13712	A	G	1	2021-04-22	United States
ORF1ab_314_L	ORF1ab	314	SRR15161886	14408	C	T	0,999346	2021-04-22	United States
ORF1ab_1895_T	ORF1ab	1895	SRR15161886	19150	G	A	0,999631	2021-04-22	United States
S_80_G	S	80	SRR15161886	21801	A	G	0,999526	2021-04-22	United States
S_142_NA	S	142	SRR15161886	21987	G	-TGT	0,754604	2021-04-22	United States
S_157_S	S	157	SRR15161886	22032	T	C	0,99505	2021-04-22	United States
S_452_R	S	452	SRR15161886	22917	T	G	1	2021-04-22	United States
S_614_G	S	614	SRR15161886	23403	A	G	0,999872	2021-04-22	United States
S_859_N	S	859	SRR15161886	24138	C	A	0,999829	2021-04-22	United States
S_950_H	S	950	SRR15161886	24410	G	C	0,999382	2021-04-22	United States
ORF3a_42_L	ORF3a	42	SRR15161886	25517	C	T	0,999142	2021-04-22	United States
ORF3a_57_H	ORF3a	57	SRR15161886	25563	G	T	0,999688	2021-04-22	United States
ORF3a_104_L	ORF3a	104	SRR15161886	25703	C	T	0,993835	2021-04-22	United States
ORF8_11_I	ORF8	11	SRR15161886	27925	C	T	0,999342	2021-04-22	United States
ORF8_51_S	ORF8	51	SRR15161886	28044	G	T	0,998616	2021-04-22	United States
ORF8_115_P	ORF8	115	SRR15161886	28237	G	C	0,999882	2021-04-22	United States
N_205_I	N	205	SRR15161886	28887	C	T	0,997701	2021-04-22	United States
N_234_I	N	234	SRR15161886	28975	G	A	1	2021-04-22	United States
ORF1ab_913_D	ORF1ab	913	SRR15161887	3004	G	T	0,999892	2021-04-23	United States
ORF1ab_1001_I	ORF1ab	1001	SRR15161887	3267	C	T	0,999849	2021-04-23	United States
ORF1ab_1708_D	ORF1ab	1708	SRR15161887	5388	C	A	0,999878	2021-04-23	United States
ORF1ab_2230_T	ORF1ab	2230	SRR15161887	6954	T	C	0,999788	2021-04-23	United States
ORF1ab_2259_I	ORF1ab	2259	SRR15161887	7042	G	T	0,999423	2021-04-23	United States
ORF1ab_3504_L	ORF1ab	3504	SRR15161887	10776	C	T	0,999343	2021-04-23	United States
ORF1ab_3674_NA	ORF1ab	3674	SRR15161887	11287	G	-TCTGGTTTT	0,777013	2021-04-23	United States
ORF1ab_3676_S	ORF1ab	3676	SRR15161887	11291	G	A	0,994764	2021-04-23	United States
ORF1ab_3677_L	ORF1ab	3677	SRR15161887	11296	T	G	0,997962	2021-04-23	United States
ORF1ab_218_L	ORF1ab	218	SRR15161887	14120	C	T	0,999291	2021-04-23	United States
ORF1ab_314_L	ORF1ab	314	SRR15161887	14408	C	T	0,99975	2021-04-23	United States
S_68_NA	S	68	SRR15161887	21764	A	-TACATG	0,905631	2021-04-23	United States
S_143_NA	S	143	SRR15161887	21990	T	-TTA	0,798824	2021-04-23	United States
S_501_Y	S	501	SRR15161887	23063	A	T	0,99988	2021-04-23	United States
S_570_D	S	570	SRR15161887	23271	C	A	0,999694	2021-04-23	United States
S_614_G	S	614	SRR15161887	23403	A	G	0,999923	2021-04-23	United States
S_681_H	S	681	SRR15161887	23604	C	A	0,999865	2021-04-23	United States
S_716_I	S	716	SRR15161887	23709	C	T	0,999791	2021-04-23	United States
S_982_A	S	982	SRR15161887	24506	T	G	0,99994	2021-04-23	United States
S_1118_H	S	1118	SRR15161887	24914	G	C	0,999649	2021-04-23	United States
S_1157_R	S	1157	SRR15161887	25032	A	G	0,197131	2021-04-23	United States
ORF3a_240_S	ORF3a	240	SRR15161887	26110	C	T	0,999697	2021-04-23	United States
ORF8_27_*	ORF8	27	SRR15161887	27972	C	T	0,999759	2021-04-23	United States
ORF8_52_I	ORF8	52	SRR15161887	28048	G	T	0,999786	2021-04-23	United States
ORF8_68_*	ORF8	68	SRR15161887	28095	A	T	0,996973	2021-04-23	United States
ORF8_73_C	ORF8	73	SRR15161887	28111	A	G	0,99979	2021-04-23	United States
N_3_H	N	3	SRR15161887	28280	G	C	0,999818	2021-04-23	United States
N_3_V	N	3	SRR15161887	28281	A	T	0,999879	2021-04-23	United States
N_3_E	N	3	SRR15161887	28282	T	A	0,999699	2021-04-23	United States
N_135_I	N	135	SRR15161887	28677	C	T	0,27547	2021-04-23	United States
N_203_K	N	203	SRR15161887	28881	G	A	0,999335	2021-04-23	United States
N_204_R	N	204	SRR15161887	28883	G	C	0,999611	2021-04-23	United States
N_235_F	N	235	SRR15161887	28977	C	T	0,998736	2021-04-23	United States
ORF1ab_1001_I	ORF1ab	1001	SRR15161888	3267	C	T	0,99959	2021-04-23	United States
ORF1ab_1708_D	ORF1ab	1708	SRR15161888	5388	C	A	1	2021-04-23	United States
ORF1ab_2089_G	ORF1ab	2089	SRR15161888	6531	A	G	0,0681052	2021-04-23	United States
ORF1ab_2230_T	ORF1ab	2230	SRR15161888	6954	T	C	1	2021-04-23	United States
ORF1ab_2259_I	ORF1ab	2259	SRR15161888	7042	G	T	1	2021-04-23	United States
ORF1ab_3674_NA	ORF1ab	3674	SRR15161888	11287	G	-TCTGGTTTT	0,719982	2021-04-23	United States
ORF1ab_3676_S	ORF1ab	3676	SRR15161888	11291	G	A	1	2021-04-23	United States
ORF1ab_3677_L	ORF1ab	3677	SRR15161888	11296	T	G	0,998471	2021-04-23	United States
ORF1ab_218_L	ORF1ab	218	SRR15161888	14120	C	T	0,999805	2021-04-23	United States
ORF1ab_314_L	ORF1ab	314	SRR15161888	14408	C	T	0,999601	2021-04-23	United States
ORF1ab_1432_V	ORF1ab	1432	SRR15161888	17762	C	T	0,998476	2021-04-23	United States
S_68_NA	S	68	SRR15161888	21764	A	-TACATG	0,893233	2021-04-23	United States
S_143_NA	S	143	SRR15161888	21990	T	-TTA	0,791262	2021-04-23	United States
S_570_D	S	570	SRR15161888	23271	C	A	0,999591	2021-04-23	United States
S_614_G	S	614	SRR15161888	23403	A	G	0,99971	2021-04-23	United States
S_681_H	S	681	SRR15161888	23604	C	A	0,999894	2021-04-23	United States
S_716_I	S	716	SRR15161888	23709	C	T	0,99943	2021-04-23	United States
S_982_A	S	982	SRR15161888	24506	T	G	0,999572	2021-04-23	United States
S_1083_R	S	1083	SRR15161888	24810	A	G	0,0546165	2021-04-23	United States
S_1118_H	S	1118	SRR15161888	24914	G	C	0,999705	2021-04-23	United States
ORF8_27_*	ORF8	27	SRR15161888	27972	C	T	0,999261	2021-04-23	United States
ORF8_52_I	ORF8	52	SRR15161888	28048	G	T	1	2021-04-23	United States
ORF8_68_*	ORF8	68	SRR15161888	28095	A	T	0,996494	2021-04-23	United States
ORF8_73_C	ORF8	73	SRR15161888	28111	A	G	0,999936	2021-04-23	United States
N_3_H	N	3	SRR15161888	28280	G	C	0,999927	2021-04-23	United States
N_3_V	N	3	SRR15161888	28281	A	T	0,99971	2021-04-23	United States
N_3_E	N	3	SRR15161888	28282	T	A	0,999711	2021-04-23	United States
N_203_K	N	203	SRR15161888	28881	G	A	1	2021-04-23	United States
N_204_R	N	204	SRR15161888	28883	G	C	1	2021-04-23	United States
N_235_F	N	235	SRR15161888	28977	C	T	0,999454	2021-04-23	United States
ORF1ab_1001_I	ORF1ab	1001	SRR15161889	3267	C	T	0,999474	2021-04-23	United States
ORF1ab_1708_D	ORF1ab	1708	SRR15161889	5388	C	A	0,999787	2021-04-23	United States
ORF1ab_2230_T	ORF1ab	2230	SRR15161889	6954	T	C	1	2021-04-23	United States
ORF1ab_3674_NA	ORF1ab	3674	SRR15161889	11287	G	-TCTGGTTTT	0,711811	2021-04-23	United States
ORF1ab_3676_S	ORF1ab	3676	SRR15161889	11291	G	A	0,991684	2021-04-23	United States
ORF1ab_3677_L	ORF1ab	3677	SRR15161889	11296	T	G	1	2021-04-23	United States
ORF1ab_314_L	ORF1ab	314	SRR15161889	14408	C	T	0,99968	2021-04-23	United States
ORF1ab_1001_S	ORF1ab	1001	SRR15161889	16468	C	T	1	2021-04-23	United States
ORF1ab_1383_R	ORF1ab	1383	SRR15161889	17615	A	G	0,999928	2021-04-23	United States
ORF1ab_1808_D	ORF1ab	1808	SRR15161889	18891	G	T	0,999924	2021-04-23	United States
ORF1ab_2048_I	ORF1ab	2048	SRR15161889	19610	C	T	1	2021-04-23	United States
ORF1ab_2368_F	ORF1ab	2368	SRR15161889	20569	G	T	0,999793	2021-04-23	United States
S_68_NA	S	68	SRR15161889	21764	A	-TACATG	0,892288	2021-04-23	United States
S_143_NA	S	143	SRR15161889	21990	T	-TTA	0,799835	2021-04-23	United States
S_501_Y	S	501	SRR15161889	23063	A	T	1	2021-04-23	United States
S_570_D	S	570	SRR15161889	23271	C	A	0,999716	2021-04-23	United States
S_614_G	S	614	SRR15161889	23403	A	G	0,999827	2021-04-23	United States
S_681_H	S	681	SRR15161889	23604	C	A	0,999822	2021-04-23	United States
S_716_I	S	716	SRR15161889	23709	C	T	0,99991	2021-04-23	United States
S_982_A	S	982	SRR15161889	24506	T	G	0,999792	2021-04-23	United States
S_1118_H	S	1118	SRR15161889	24914	G	C	0,999658	2021-04-23	United States
ORF8_73_C	ORF8	73	SRR15161889	28111	A	G	1	2021-04-23	United States
ORF8_90_F	ORF8	90	SRR15161889	28162	G	T	0,999337	2021-04-23	United States
N_3_H	N	3	SRR15161889	28280	G	C	0,999774	2021-04-23	United States
N_3_V	N	3	SRR15161889	28281	A	T	0,999699	2021-04-23	United States
N_3_E	N	3	SRR15161889	28282	T	A	0,99985	2021-04-23	United States
N_203_K	N	203	SRR15161889	28881	G	A	1	2021-04-23	United States
N_204_R	N	204	SRR15161889	28883	G	C	1	2021-04-23	United States
N_235_F	N	235	SRR15161889	28977	C	T	1	2021-04-23	United States
ORF1ab_599_V	ORF1ab	599	SRR15161890	2061	C	T	1	2021-04-23	United States
ORF1ab_1001_I	ORF1ab	1001	SRR15161890	3267	C	T	0,999899	2021-04-23	United States
ORF1ab_1708_D	ORF1ab	1708	SRR15161890	5388	C	A	0,999778	2021-04-23	United States
ORF1ab_2230_T	ORF1ab	2230	SRR15161890	6954	T	C	0,999303	2021-04-23	United States
ORF1ab_3674_NA	ORF1ab	3674	SRR15161890	11287	G	-TCTGGTTTT	0,728154	2021-04-23	United States
ORF1ab_3676_S	ORF1ab	3676	SRR15161890	11291	G	A	0,993976	2021-04-23	United States
ORF1ab_3677_L	ORF1ab	3677	SRR15161890	11296	T	G	1	2021-04-23	United States
ORF1ab_3966_R	ORF1ab	3966	SRR15161890	12162	A	G	0,999841	2021-04-23	United States
ORF1ab_314_L	ORF1ab	314	SRR15161890	14408	C	T	0,999578	2021-04-23	United States
ORF1ab_1383_R	ORF1ab	1383	SRR15161890	17615	A	G	0,999752	2021-04-23	United States
ORF1ab_2270_Y	ORF1ab	2270	SRR15161890	20275	G	T	1	2021-04-23	United States
S_68_NA	S	68	SRR15161890	21764	A	-TACATG	0,894808	2021-04-23	United States
S_143_NA	S	143	SRR15161890	21990	T	-TTA	0,797277	2021-04-23	United States
S_501_Y	S	501	SRR15161890	23063	A	T	1	2021-04-23	United States
S_570_D	S	570	SRR15161890	23271	C	A	0,999547	2021-04-23	United States
S_614_G	S	614	SRR15161890	23403	A	G	0,999847	2021-04-23	United States
S_681_H	S	681	SRR15161890	23604	C	A	0,999914	2021-04-23	United States
S_716_I	S	716	SRR15161890	23709	C	T	0,999689	2021-04-23	United States
S_982_A	S	982	SRR15161890	24506	T	G	1	2021-04-23	United States
S_1118_H	S	1118	SRR15161890	24914	G	C	0,999796	2021-04-23	United States
ORF3a_38_L	ORF3a	38	SRR15161890	25505	A	T	0,999314	2021-04-23	United States
ORF8_27_*	ORF8	27	SRR15161890	27972	C	T	0,999498	2021-04-23	United States
ORF8_52_I	ORF8	52	SRR15161890	28048	G	T	0,996558	2021-04-23	United States
ORF8_73_C	ORF8	73	SRR15161890	28111	A	G	0,999855	2021-04-23	United States
N_3_H	N	3	SRR15161890	28280	G	C	1	2021-04-23	United States
N_3_V	N	3	SRR15161890	28281	A	T	0,999751	2021-04-23	United States
N_3_E	N	3	SRR15161890	28282	T	A	0,999603	2021-04-23	United States
N_152_V	N	152	SRR15161890	28728	C	T	0,999863	2021-04-23	United States
N_203_K	N	203	SRR15161890	28881	G	A	0,999268	2021-04-23	United States
N_204_R	N	204	SRR15161890	28883	G	C	0,999646	2021-04-23	United States
N_235_F	N	235	SRR15161890	28977	C	T	0,998856	2021-04-23	United States
ORF1ab_1001_I	ORF1ab	1001	SRR15161891	3267	C	T	0,999915	2021-04-20	United States
ORF1ab_1708_D	ORF1ab	1708	SRR15161891	5388	C	A	0,999817	2021-04-20	United States
ORF1ab_2024_L	ORF1ab	2024	SRR15161891	6336	C	T	0,999369	2021-04-20	United States
ORF1ab_2230_T	ORF1ab	2230	SRR15161891	6954	T	C	0,997333	2021-04-20	United States
ORF1ab_2699_V	ORF1ab	2699	SRR15161891	8360	A	G	1	2021-04-20	United States
ORF1ab_3674_NA	ORF1ab	3674	SRR15161891	11287	G	-TCTGGTTTT	0,707625	2021-04-20	United States
ORF1ab_3676_S	ORF1ab	3676	SRR15161891	11291	G	A	0,996899	2021-04-20	United States
ORF1ab_3677_L	ORF1ab	3677	SRR15161891	11296	T	G	0,998989	2021-04-20	United States
ORF1ab_3966_R	ORF1ab	3966	SRR15161891	12162	A	G	0,999858	2021-04-20	United States
ORF1ab_314_L	ORF1ab	314	SRR15161891	14408	C	T	0,999699	2021-04-20	United States
ORF1ab_1383_R	ORF1ab	1383	SRR15161891	17615	A	G	0,999828	2021-04-20	United States
ORF1ab_2557_R	ORF1ab	2557	SRR15161891	21137	A	G	1	2021-04-20	United States
S_30_H	S	30	SRR15161891	21650	A	C	0,0585938	2021-04-20	United States
S_68_NA	S	68	SRR15161891	21764	A	-TACATG	0,893033	2021-04-20	United States
S_143_NA	S	143	SRR15161891	21990	T	-TTA	0,8	2021-04-20	United States
S_501_Y	S	501	SRR15161891	23063	A	T	0,999779	2021-04-20	United States
S_570_D	S	570	SRR15161891	23271	C	A	0,999595	2021-04-20	United States
S_614_G	S	614	SRR15161891	23403	A	G	0,999799	2021-04-20	United States
S_681_H	S	681	SRR15161891	23604	C	A	0,999881	2021-04-20	United States
S_716_I	S	716	SRR15161891	23709	C	T	0,999818	2021-04-20	United States
S_982_A	S	982	SRR15161891	24506	T	G	0,999684	2021-04-20	United States
S_1118_H	S	1118	SRR15161891	24914	G	C	0,999749	2021-04-20	United States
S_1191_N	S	1191	SRR15161891	25135	G	T	0,999588	2021-04-20	United States
ORF7a_76_L	ORF7a	76	SRR15161891	27620	A	T	1	2021-04-20	United States
ORF7a_80_K	ORF7a	80	SRR15161891	27632	G	A	1	2021-04-20	United States
ORF7a_84_L	ORF7a	84	SRR15161891	27644	C	T	1	2021-04-20	United States
ORF8_27_*	ORF8	27	SRR15161891	27972	C	T	1	2021-04-20	United States
ORF8_52_I	ORF8	52	SRR15161891	28048	G	T	1	2021-04-20	United States
ORF8_73_C	ORF8	73	SRR15161891	28111	A	G	0,999509	2021-04-20	United States
N_3_H	N	3	SRR15161891	28280	G	C	0,999935	2021-04-20	United States
N_3_V	N	3	SRR15161891	28281	A	T	1	2021-04-20	United States
N_3_E	N	3	SRR15161891	28282	T	A	0,99961	2021-04-20	United States
N_203_K	N	203	SRR15161891	28881	G	A	1	2021-04-20	United States
N_204_R	N	204	SRR15161891	28883	G	C	1	2021-04-20	United States
N_235_F	N	235	SRR15161891	28977	C	T	0,999078	2021-04-20	United States
ORF1ab_599_V	ORF1ab	599	SRR15161893	2061	C	T	1	2021-04-26	United States
ORF1ab_1001_I	ORF1ab	1001	SRR15161893	3267	C	T	1	2021-04-26	United States
ORF1ab_1708_D	ORF1ab	1708	SRR15161893	5388	C	A	0,999421	2021-04-26	United States
ORF1ab_2230_T	ORF1ab	2230	SRR15161893	6954	T	C	1	2021-04-26	United States
ORF1ab_3674_NA	ORF1ab	3674	SRR15161893	11287	G	-TCTGGTTTT	0,670595	2021-04-26	United States
ORF1ab_3966_R	ORF1ab	3966	SRR15161893	12162	A	G	0,999898	2021-04-26	United States
ORF1ab_314_L	ORF1ab	314	SRR15161893	14408	C	T	0,999632	2021-04-26	United States
ORF1ab_1021_I	ORF1ab	1021	SRR15161893	16528	G	A	0,0841584	2021-04-26	United States
ORF1ab_1383_R	ORF1ab	1383	SRR15161893	17615	A	G	0,999812	2021-04-26	United States
ORF1ab_2270_Y	ORF1ab	2270	SRR15161893	20275	G	T	1	2021-04-26	United States
S_68_NA	S	68	SRR15161893	21764	A	-TACATG	0,8943	2021-04-26	United States
S_143_NA	S	143	SRR15161893	21990	T	-TTA	0,797174	2021-04-26	United States
S_501_Y	S	501	SRR15161893	23063	A	T	1	2021-04-26	United States
S_570_D	S	570	SRR15161893	23271	C	A	0,999599	2021-04-26	United States
S_614_G	S	614	SRR15161893	23403	A	G	0,999741	2021-04-26	United States
S_681_H	S	681	SRR15161893	23604	C	A	0,999712	2021-04-26	United States
S_716_I	S	716	SRR15161893	23709	C	T	0,999735	2021-04-26	United States
S_844_T	S	844	SRR15161893	24093	T	C	0,216667	2021-04-26	United States
S_982_A	S	982	SRR15161893	24506	T	G	0,999338	2021-04-26	United States
S_1118_H	S	1118	SRR15161893	24914	G	C	0,999549	2021-04-26	United States
ORF7b_34_M	ORF7b	34	SRR15161893	27855	C	A	1	2021-04-26	United States
ORF8_27_*	ORF8	27	SRR15161893	27972	C	T	1	2021-04-26	United States
ORF8_52_I	ORF8	52	SRR15161893	28048	G	T	1	2021-04-26	United States
ORF8_73_C	ORF8	73	SRR15161893	28111	A	G	0,999236	2021-04-26	United States
N_3_H	N	3	SRR15161893	28280	G	C	0,999698	2021-04-26	United States
N_3_V	N	3	SRR15161893	28281	A	T	0,999695	2021-04-26	United States
N_3_E	N	3	SRR15161893	28282	T	A	0,999547	2021-04-26	United States
N_203_K	N	203	SRR15161893	28881	G	A	0,992647	2021-04-26	United States
N_204_R	N	204	SRR15161893	28883	G	C	1	2021-04-26	United States
N_235_F	N	235	SRR15161893	28977	C	T	1	2021-04-26	United States
ORF1ab_591_V	ORF1ab	591	SRR15161894	2037	C	T	0,999005	2021-04-24	United States
ORF1ab_1001_I	ORF1ab	1001	SRR15161894	3267	C	T	0,999644	2021-04-24	United States
ORF1ab_1708_D	ORF1ab	1708	SRR15161894	5388	C	A	0,999838	2021-04-24	United States
ORF1ab_2230_T	ORF1ab	2230	SRR15161894	6954	T	C	0,999246	2021-04-24	United States
ORF1ab_3674_NA	ORF1ab	3674	SRR15161894	11287	G	-TCTGGTTTT	0,755917	2021-04-24	United States
ORF1ab_3676_S	ORF1ab	3676	SRR15161894	11291	G	A	0,993304	2021-04-24	United States
ORF1ab_3677_L	ORF1ab	3677	SRR15161894	11296	T	G	1	2021-04-24	United States
ORF1ab_314_L	ORF1ab	314	SRR15161894	14408	C	T	0,999589	2021-04-24	United States
ORF1ab_1538_I	ORF1ab	1538	SRR15161894	18079	G	A	0,999802	2021-04-24	United States
S_68_NA	S	68	SRR15161894	21764	A	-TACATG	0,897057	2021-04-24	United States
S_143_NA	S	143	SRR15161894	21990	T	-TTA	0,800719	2021-04-24	United States
S_501_Y	S	501	SRR15161894	23063	A	T	0,999653	2021-04-24	United States
S_570_D	S	570	SRR15161894	23271	C	A	0,999553	2021-04-24	United States
S_614_G	S	614	SRR15161894	23403	A	G	1	2021-04-24	United States
S_681_H	S	681	SRR15161894	23604	C	A	0,999714	2021-04-24	United States
S_716_I	S	716	SRR15161894	23709	C	T	0,99971	2021-04-24	United States
S_982_A	S	982	SRR15161894	24506	T	G	0,999785	2021-04-24	United States
S_1118_H	S	1118	SRR15161894	24914	G	C	0,999787	2021-04-24	United States
ORF3a_131_C	ORF3a	131	SRR15161894	25785	G	T	0,999869	2021-04-24	United States
ORF8_27_*	ORF8	27	SRR15161894	27972	C	T	0,999518	2021-04-24	United States
ORF8_52_I	ORF8	52	SRR15161894	28048	G	T	0,999843	2021-04-24	United States
ORF8_68_*	ORF8	68	SRR15161894	28095	A	T	0,995494	2021-04-24	United States
ORF8_73_C	ORF8	73	SRR15161894	28111	A	G	0,999623	2021-04-24	United States
N_3_H	N	3	SRR15161894	28280	G	C	0,999879	2021-04-24	United States
N_3_V	N	3	SRR15161894	28281	A	T	0,999578	2021-04-24	United States
N_3_E	N	3	SRR15161894	28282	T	A	0,999819	2021-04-24	United States
N_203_K	N	203	SRR15161894	28881	G	A	1	2021-04-24	United States
N_204_R	N	204	SRR15161894	28883	G	C	0,999824	2021-04-24	United States
N_235_F	N	235	SRR15161894	28977	C	T	0,998681	2021-04-24	United States
ORF1ab_959_S	ORF1ab	959	SRR15161895	3140	C	T	0,999898	2021-04-20	United States
ORF1ab_3255_I	ORF1ab	3255	SRR15161895	10029	C	T	0,99978	2021-04-20	United States
ORF1ab_3618_V	ORF1ab	3618	SRR15161895	11117	A	G	0,999933	2021-04-20	United States
ORF1ab_4175_I	ORF1ab	4175	SRR15161895	12789	C	T	0,98899	2021-04-20	United States
ORF1ab_314_L	ORF1ab	314	SRR15161895	14408	C	T	0,99964	2021-04-20	United States
S_478_K	S	478	SRR15161895	22995	C	A	0,99971	2021-04-20	United States
S_614_G	S	614	SRR15161895	23403	A	G	0,999781	2021-04-20	United States
S_681_H	S	681	SRR15161895	23604	C	A	0,999798	2021-04-20	United States
S_732_A	S	732	SRR15161895	23756	A	G	0,999783	2021-04-20	United States
ORF8_4_P	ORF8	4	SRR15161895	27904	T	C	0,99977	2021-04-20	United States
ORF8_65_V	ORF8	65	SRR15161895	28087	C	T	0,9957	2021-04-20	United States
N_203_K	N	203	SRR15161895	28881	G	A	0,999739	2021-04-20	United States
N_204_R	N	204	SRR15161895	28883	G	C	1	2021-04-20	United States
N_321_D	N	321	SRR15161895	29235	G	A	0,999363	2021-04-20	United States
ORF1ab_1001_I	ORF1ab	1001	SRR15161896	3267	C	T	0,999372	2021-04-26	United States
ORF1ab_1659_S	ORF1ab	1659	SRR15161896	5240	C	T	0,992053	2021-04-26	United States
ORF1ab_1708_D	ORF1ab	1708	SRR15161896	5388	C	A	0,999768	2021-04-26	United States
ORF1ab_2230_T	ORF1ab	2230	SRR15161896	6954	T	C	1	2021-04-26	United States
ORF1ab_2267_T	ORF1ab	2267	SRR15161896	7065	G	C	0,055235	2021-04-26	United States
ORF1ab_3674_NA	ORF1ab	3674	SRR15161896	11287	G	-TCTGGTTTT	0,689247	2021-04-26	United States
ORF1ab_218_L	ORF1ab	218	SRR15161896	14120	C	T	0,999629	2021-04-26	United States
ORF1ab_314_L	ORF1ab	314	SRR15161896	14408	C	T	0,999549	2021-04-26	United States
ORF1ab_1351_F	ORF1ab	1351	SRR15161896	17518	C	T	0,999834	2021-04-26	United States
S_68_NA	S	68	SRR15161896	21764	A	-TACATG	0,896316	2021-04-26	United States
S_143_NA	S	143	SRR15161896	21990	T	-TTA	0,820437	2021-04-26	United States
S_501_Y	S	501	SRR15161896	23063	A	T	1	2021-04-26	United States
S_570_D	S	570	SRR15161896	23271	C	A	0,99944	2021-04-26	United States
S_614_G	S	614	SRR15161896	23403	A	G	0,999766	2021-04-26	United States
S_681_H	S	681	SRR15161896	23604	C	A	1	2021-04-26	United States
S_716_I	S	716	SRR15161896	23709	C	T	0,999826	2021-04-26	United States
S_982_A	S	982	SRR15161896	24506	T	G	0,999189	2021-04-26	United States
S_1118_H	S	1118	SRR15161896	24914	G	C	0,9997	2021-04-26	United States
ORF3a_29_F	ORF3a	29	SRR15161896	25477	G	T	0,0755864	2021-04-26	United States
M_2_V	M	2	SRR15161896	26527	C	T	0,998887	2021-04-26	United States
ORF8_27_*	ORF8	27	SRR15161896	27972	C	T	0,999715	2021-04-26	United States
ORF8_52_I	ORF8	52	SRR15161896	28048	G	T	1	2021-04-26	United States
ORF8_68_*	ORF8	68	SRR15161896	28095	A	T	0,998047	2021-04-26	United States
ORF8_73_C	ORF8	73	SRR15161896	28111	A	G	0,999434	2021-04-26	United States
N_3_H	N	3	SRR15161896	28280	G	C	1	2021-04-26	United States
N_3_V	N	3	SRR15161896	28281	A	T	0,999148	2021-04-26	United States
N_3_E	N	3	SRR15161896	28282	T	A	0,998944	2021-04-26	United States
N_203_K	N	203	SRR15161896	28881	G	A	1	2021-04-26	United States
N_204_R	N	204	SRR15161896	28883	G	C	1	2021-04-26	United States
N_235_F	N	235	SRR15161896	28977	C	T	1	2021-04-26	United States
ORF1ab_224_I	ORF1ab	224	SRR15161897	936	C	T	0,999813	2021-04-22	United States
ORF1ab_953_Y	ORF1ab	953	SRR15161897	3122	G	T	0,999109	2021-04-22	United States
ORF1ab_959_S	ORF1ab	959	SRR15161897	3140	C	T	0,999836	2021-04-22	United States
ORF1ab_3255_I	ORF1ab	3255	SRR15161897	10029	C	T	0,999188	2021-04-22	United States
ORF1ab_3618_V	ORF1ab	3618	SRR15161897	11117	A	G	0,999934	2021-04-22	United States
ORF1ab_4175_I	ORF1ab	4175	SRR15161897	12789	C	T	0,996477	2021-04-22	United States
ORF1ab_314_L	ORF1ab	314	SRR15161897	14408	C	T	0,999481	2021-04-22	United States
S_478_K	S	478	SRR15161897	22995	C	A	0,998222	2021-04-22	United States
S_614_G	S	614	SRR15161897	23403	A	G	0,999906	2021-04-22	United States
S_681_H	S	681	SRR15161897	23604	C	A	1	2021-04-22	United States
S_732_A	S	732	SRR15161897	23756	A	G	0,999786	2021-04-22	United States
S_1173_S	S	1173	SRR15161897	25080	A	G	0,999665	2021-04-22	United States
ORF3a_60_F	ORF3a	60	SRR15161897	25571	C	T	1	2021-04-22	United States
N_203_K	N	203	SRR15161897	28881	G	A	1	2021-04-22	United States
N_204_R	N	204	SRR15161897	28883	G	C	1	2021-04-22	United States
ORF1ab_104_I	ORF1ab	104	SRR15161898	575	C	A	0,999631	2021-04-22	United States
ORF1ab_1001_I	ORF1ab	1001	SRR15161898	3267	C	T	0,999873	2021-04-22	United States
ORF1ab_1708_D	ORF1ab	1708	SRR15161898	5388	C	A	0,999848	2021-04-22	United States
ORF1ab_2230_T	ORF1ab	2230	SRR15161898	6954	T	C	1	2021-04-22	United States
ORF1ab_3674_NA	ORF1ab	3674	SRR15161898	11287	G	-TCTGGTTTT	0,720927	2021-04-22	United States
ORF1ab_3676_S	ORF1ab	3676	SRR15161898	11291	G	A	0,991317	2021-04-22	United States
ORF1ab_3677_L	ORF1ab	3677	SRR15161898	11296	T	G	1	2021-04-22	United States
ORF1ab_314_L	ORF1ab	314	SRR15161898	14408	C	T	0,999851	2021-04-22	United States
ORF1ab_1001_S	ORF1ab	1001	SRR15161898	16468	C	T	1	2021-04-22	United States
ORF1ab_1383_R	ORF1ab	1383	SRR15161898	17615	A	G	0,999914	2021-04-22	United States
S_68_NA	S	68	SRR15161898	21764	A	-TACATG	0,893387	2021-04-22	United States
S_95_I	S	95	SRR15161898	21846	C	T	1	2021-04-22	United States
S_143_NA	S	143	SRR15161898	21990	T	-TTA	0,849973	2021-04-22	United States
S_150_T	S	150	SRR15161898	22011	A	C	0,9996	2021-04-22	United States
S_570_D	S	570	SRR15161898	23271	C	A	0,999387	2021-04-22	United States
S_614_G	S	614	SRR15161898	23403	A	G	0,999782	2021-04-22	United States
S_681_H	S	681	SRR15161898	23604	C	A	0,998079	2021-04-22	United States
S_716_I	S	716	SRR15161898	23709	C	T	0,999563	2021-04-22	United States
S_871_S	S	871	SRR15161898	24173	G	T	0,115396	2021-04-22	United States
S_982_A	S	982	SRR15161898	24506	T	G	0,999822	2021-04-22	United States
S_1118_H	S	1118	SRR15161898	24914	G	C	0,999686	2021-04-22	United States
M_214_I	M	214	SRR15161898	27163	G	T	0,998875	2021-04-22	United States
ORF7a_23_F	ORF7a	23	SRR15161898	27461	G	T	0,998808	2021-04-22	United States
ORF8_27_*	ORF8	27	SRR15161898	27972	C	T	0,988065	2021-04-22	United States
ORF8_52_I	ORF8	52	SRR15161898	28048	G	T	1	2021-04-22	United States
ORF8_73_C	ORF8	73	SRR15161898	28111	A	G	0,999744	2021-04-22	United States
N_3_H	N	3	SRR15161898	28280	G	C	0,999895	2021-04-22	United States
N_3_V	N	3	SRR15161898	28281	A	T	0,999843	2021-04-22	United States
N_3_E	N	3	SRR15161898	28282	T	A	0,999477	2021-04-22	United States
N_203_K	N	203	SRR15161898	28881	G	A	1	2021-04-22	United States
N_204_R	N	204	SRR15161898	28883	G	C	1	2021-04-22	United States
N_235_F	N	235	SRR15161898	28977	C	T	0,998845	2021-04-22	United States
ORF1ab_265_I	ORF1ab	265	SRR15161899	1059	C	T	1	2021-04-26	United States
ORF1ab_3201_P	ORF1ab	3201	SRR15161899	9867	T	C	1	2021-04-26	United States
ORF1ab_3674_NA	ORF1ab	3674	SRR15161899	11287	G	-TCTGGTTTT	0,683627	2021-04-26	United States
ORF1ab_115_I	ORF1ab	115	SRR15161899	13812	G	T	0,110823	2021-04-26	United States
ORF1ab_314_L	ORF1ab	314	SRR15161899	14408	C	T	0,999841	2021-04-26	United States
ORF1ab_418_NA	ORF1ab	418	SRR15161899	14720	G	+T	0,0564231	2021-04-26	United States
ORF1ab_1011_H	ORF1ab	1011	SRR15161899	16500	A	C	0,996875	2021-04-26	United States
ORF1ab_1087_Y	ORF1ab	1087	SRR15161899	16726	C	T	1	2021-04-26	United States
ORF1ab_2141_G	ORF1ab	2141	SRR15161899	19888	A	G	0,999295	2021-04-26	United States
S_95_I	S	95	SRR15161899	21846	C	T	0,999761	2021-04-26	United States
S_253_G	S	253	SRR15161899	22320	A	G	0,998454	2021-04-26	United States
S_484_K	S	484	SRR15161899	23012	G	A	1	2021-04-26	United States
S_614_G	S	614	SRR15161899	23403	A	G	0,999878	2021-04-26	United States
S_701_V	S	701	SRR15161899	23664	C	T	1	2021-04-26	United States
ORF3a_42_L	ORF3a	42	SRR15161899	25517	C	T	0,999169	2021-04-26	United States
ORF3a_57_H	ORF3a	57	SRR15161899	25563	G	T	0,99961	2021-04-26	United States
ORF8_11_I	ORF8	11	SRR15161899	27925	C	T	1	2021-04-26	United States
N_199_L	N	199	SRR15161899	28869	C	T	1	2021-04-26	United States
N_234_I	N	234	SRR15161899	28975	G	A	1	2021-04-26	United States
ORF10_10_L	ORF10	10	SRR15161899	29586	C	T	0,997685	2021-04-26	United States
ORF1ab_211_T	ORF1ab	211	SRR15161900	896	G	A	0,999449	2021-04-23	United States
ORF1ab_486_V	ORF1ab	486	SRR15161900	1722	C	T	0,893222	2021-04-23	United States
ORF1ab_1001_I	ORF1ab	1001	SRR15161900	3267	C	T	0,999812	2021-04-23	United States
ORF1ab_1708_D	ORF1ab	1708	SRR15161900	5388	C	A	1	2021-04-23	United States
ORF1ab_2230_T	ORF1ab	2230	SRR15161900	6954	T	C	1	2021-04-23	United States
ORF1ab_2709_M	ORF1ab	2709	SRR15161900	8392	T	G	0,999838	2021-04-23	United States
ORF1ab_2710_S	ORF1ab	2710	SRR15161900	8393	G	T	0,999675	2021-04-23	United States
ORF1ab_3674_NA	ORF1ab	3674	SRR15161900	11287	G	-TCTGGTTTT	0,748263	2021-04-23	United States
ORF1ab_3676_S	ORF1ab	3676	SRR15161900	11291	G	A	0,996936	2021-04-23	United States
ORF1ab_3677_L	ORF1ab	3677	SRR15161900	11296	T	G	1	2021-04-23	United States
ORF1ab_314_L	ORF1ab	314	SRR15161900	14408	C	T	0,999658	2021-04-23	United States
ORF1ab_1001_S	ORF1ab	1001	SRR15161900	16468	C	T	0,999696	2021-04-23	United States
ORF1ab_1383_R	ORF1ab	1383	SRR15161900	17615	A	G	0,999906	2021-04-23	United States
ORF1ab_1808_D	ORF1ab	1808	SRR15161900	18891	G	T	0,999825	2021-04-23	United States
S_30_H	S	30	SRR15161900	21650	A	C	0,0588235	2021-04-23	United States
S_68_NA	S	68	SRR15161900	21764	A	-TACATG	0,900143	2021-04-23	United States
S_143_NA	S	143	SRR15161900	21990	T	-TTA	0,795958	2021-04-23	United States
S_501_Y	S	501	SRR15161900	23063	A	T	0,9999	2021-04-23	United States
S_570_D	S	570	SRR15161900	23271	C	A	0,99968	2021-04-23	United States
S_614_G	S	614	SRR15161900	23403	A	G	0,999927	2021-04-23	United States
S_681_H	S	681	SRR15161900	23604	C	A	0,999912	2021-04-23	United States
S_716_I	S	716	SRR15161900	23709	C	T	0,999643	2021-04-23	United States
S_982_A	S	982	SRR15161900	24506	T	G	0,999773	2021-04-23	United States
S_1118_H	S	1118	SRR15161900	24914	G	C	0,999786	2021-04-23	United States
ORF8_27_*	ORF8	27	SRR15161900	27972	C	T	0,999689	2021-04-23	United States
ORF8_52_I	ORF8	52	SRR15161900	28048	G	T	0,999815	2021-04-23	United States
ORF8_73_C	ORF8	73	SRR15161900	28111	A	G	0,999708	2021-04-23	United States
N_3_H	N	3	SRR15161900	28280	G	C	1	2021-04-23	United States
N_3_V	N	3	SRR15161900	28281	A	T	1	2021-04-23	United States
N_3_E	N	3	SRR15161900	28282	T	A	0,999773	2021-04-23	United States
N_203_K	N	203	SRR15161900	28881	G	A	0,999081	2021-04-23	United States
N_204_R	N	204	SRR15161900	28883	G	C	1	2021-04-23	United States
N_235_F	N	235	SRR15161900	28977	C	T	0,999036	2021-04-23	United States
ORF1ab_265_I	ORF1ab	265	SRR15161901	1059	C	T	0,999311	2021-04-23	United States
ORF1ab_3201_P	ORF1ab	3201	SRR15161901	9867	T	C	0,9996	2021-04-23	United States
ORF1ab_3674_NA	ORF1ab	3674	SRR15161901	11287	G	-TCTGGTTTT	0,782351	2021-04-23	United States
ORF1ab_3676_S	ORF1ab	3676	SRR15161901	11291	G	A	0,996183	2021-04-23	United States
ORF1ab_3677_L	ORF1ab	3677	SRR15161901	11296	T	G	0,999185	2021-04-23	United States
ORF1ab_314_L	ORF1ab	314	SRR15161901	14408	C	T	0,99944	2021-04-23	United States
ORF1ab_1011_H	ORF1ab	1011	SRR15161901	16500	A	C	0,996586	2021-04-23	United States
S_5_F	S	5	SRR15161901	21575	C	T	1	2021-04-23	United States
S_95_I	S	95	SRR15161901	21846	C	T	0,999744	2021-04-23	United States
S_253_G	S	253	SRR15161901	22320	A	G	0,999795	2021-04-23	United States
S_484_K	S	484	SRR15161901	23012	G	A	1	2021-04-23	United States
S_614_G	S	614	SRR15161901	23403	A	G	0,9999	2021-04-23	United States
S_701_V	S	701	SRR15161901	23664	C	T	0,999732	2021-04-23	United States
ORF3a_42_L	ORF3a	42	SRR15161901	25517	C	T	0,998896	2021-04-23	United States
ORF3a_57_H	ORF3a	57	SRR15161901	25563	G	T	0,99969	2021-04-23	United States
ORF3a_104_L	ORF3a	104	SRR15161901	25703	C	T	0,99341	2021-04-23	United States
ORF8_11_I	ORF8	11	SRR15161901	27925	C	T	0,999494	2021-04-23	United States
N_90_S	N	90	SRR15161901	28541	G	T	0,178996	2021-04-23	United States
N_199_L	N	199	SRR15161901	28869	C	T	0,999432	2021-04-23	United States
N_234_I	N	234	SRR15161901	28975	G	A	0,999723	2021-04-23	United States
ORF1ab_599_V	ORF1ab	599	SRR15161902	2061	C	T	1	2021-04-21	United States
ORF1ab_657_R	ORF1ab	657	SRR15161902	2234	T	C	0,0614548	2021-04-21	United States
ORF1ab_1001_I	ORF1ab	1001	SRR15161902	3267	C	T	0,999895	2021-04-21	United States
ORF1ab_1708_D	ORF1ab	1708	SRR15161902	5388	C	A	0,999852	2021-04-21	United States
ORF1ab_2230_T	ORF1ab	2230	SRR15161902	6954	T	C	1	2021-04-21	United States
ORF1ab_3674_NA	ORF1ab	3674	SRR15161902	11287	G	-TCTGGTTTT	0,725111	2021-04-21	United States
ORF1ab_3676_S	ORF1ab	3676	SRR15161902	11291	G	A	0,994455	2021-04-21	United States
ORF1ab_3677_L	ORF1ab	3677	SRR15161902	11296	T	G	1	2021-04-21	United States
ORF1ab_3966_R	ORF1ab	3966	SRR15161902	12162	A	G	0,999822	2021-04-21	United States
ORF1ab_314_L	ORF1ab	314	SRR15161902	14408	C	T	0,999475	2021-04-21	United States
ORF1ab_1383_R	ORF1ab	1383	SRR15161902	17615	A	G	0,99994	2021-04-21	United States
ORF1ab_2270_Y	ORF1ab	2270	SRR15161902	20275	G	T	1	2021-04-21	United States
ORF1ab_2525_S	ORF1ab	2525	SRR15161902	21041	T	G	0,0762617	2021-04-21	United States
S_30_H	S	30	SRR15161902	21650	A	C	0,0552326	2021-04-21	United States
S_68_NA	S	68	SRR15161902	21764	A	-TACATG	0,895415	2021-04-21	United States
S_143_NA	S	143	SRR15161902	21990	T	-TTA	0,808093	2021-04-21	United States
S_501_Y	S	501	SRR15161902	23063	A	T	0,999106	2021-04-21	United States
S_570_D	S	570	SRR15161902	23271	C	A	0,999606	2021-04-21	United States
S_614_G	S	614	SRR15161902	23403	A	G	0,999976	2021-04-21	United States
S_681_H	S	681	SRR15161902	23604	C	A	0,999826	2021-04-21	United States
S_716_I	S	716	SRR15161902	23709	C	T	0,999533	2021-04-21	United States
S_982_A	S	982	SRR15161902	24506	T	G	1	2021-04-21	United States
S_1118_H	S	1118	SRR15161902	24914	G	C	0,999808	2021-04-21	United States
ORF8_27_*	ORF8	27	SRR15161902	27972	C	T	0,999633	2021-04-21	United States
ORF8_52_I	ORF8	52	SRR15161902	28048	G	T	0,999674	2021-04-21	United States
ORF8_73_C	ORF8	73	SRR15161902	28111	A	G	0,999825	2021-04-21	United States
N_3_H	N	3	SRR15161902	28280	G	C	0,999934	2021-04-21	United States
N_3_V	N	3	SRR15161902	28281	A	T	0,999901	2021-04-21	United States
N_3_E	N	3	SRR15161902	28282	T	A	0,999835	2021-04-21	United States
N_203_K	N	203	SRR15161902	28881	G	A	1	2021-04-21	United States
N_204_R	N	204	SRR15161902	28883	G	C	1	2021-04-21	United States
N_235_F	N	235	SRR15161902	28977	C	T	0,999245	2021-04-21	United States
ORF1ab_1001_I	ORF1ab	1001	SRR15161903	3267	C	T	0,999901	2021-04-25	United States
ORF1ab_1137_T	ORF1ab	1137	SRR15161903	3675	A	C	0,993593	2021-04-25	United States
ORF1ab_1708_D	ORF1ab	1708	SRR15161903	5388	C	A	0,999719	2021-04-25	United States
ORF1ab_2230_T	ORF1ab	2230	SRR15161903	6954	T	C	0,999284	2021-04-25	United States
ORF1ab_3287_I	ORF1ab	3287	SRR15161903	10125	C	T	0,999931	2021-04-25	United States
ORF1ab_3674_NA	ORF1ab	3674	SRR15161903	11287	G	-TCTGGTTTT	0,715421	2021-04-25	United States
ORF1ab_3676_S	ORF1ab	3676	SRR15161903	11291	G	A	0,959436	2021-04-25	United States
ORF1ab_3677_L	ORF1ab	3677	SRR15161903	11296	T	G	1	2021-04-25	United States
ORF1ab_314_L	ORF1ab	314	SRR15161903	14408	C	T	0,999785	2021-04-25	United States
S_68_NA	S	68	SRR15161903	21764	A	-TACATG	0,901183	2021-04-25	United States
S_143_NA	S	143	SRR15161903	21990	T	-TTA	0,790236	2021-04-25	United States
S_501_Y	S	501	SRR15161903	23063	A	T	0,999469	2021-04-25	United States
S_570_D	S	570	SRR15161903	23271	C	A	0,99949	2021-04-25	United States
S_614_G	S	614	SRR15161903	23403	A	G	0,999639	2021-04-25	United States
S_681_H	S	681	SRR15161903	23604	C	A	0,999631	2021-04-25	United States
S_716_I	S	716	SRR15161903	23709	C	T	0,999822	2021-04-25	United States
S_982_A	S	982	SRR15161903	24506	T	G	0,999433	2021-04-25	United States
S_1118_H	S	1118	SRR15161903	24914	G	C	0,999813	2021-04-25	United States
ORF3a_100_C	ORF3a	100	SRR15161903	25690	G	T	0,999656	2021-04-25	United States
ORF8_27_*	ORF8	27	SRR15161903	27972	C	T	1	2021-04-25	United States
ORF8_52_I	ORF8	52	SRR15161903	28048	G	T	1	2021-04-25	United States
ORF8_73_C	ORF8	73	SRR15161903	28111	A	G	0,9991	2021-04-25	United States
N_3_H	N	3	SRR15161903	28280	G	C	0,99984	2021-04-25	United States
N_3_V	N	3	SRR15161903	28281	A	T	0,99992	2021-04-25	United States
N_3_E	N	3	SRR15161903	28282	T	A	0,99968	2021-04-25	United States
N_203_K	N	203	SRR15161903	28881	G	A	0,998285	2021-04-25	United States
N_204_R	N	204	SRR15161903	28883	G	C	1	2021-04-25	United States
N_218_S	N	218	SRR15161903	28925	G	T	1	2021-04-25	United States
N_235_F	N	235	SRR15161903	28977	C	T	0,998764	2021-04-25	United States
ORF1ab_591_V	ORF1ab	591	SRR15161904	2037	C	T	1	2021-04-26	United States
ORF1ab_1001_I	ORF1ab	1001	SRR15161904	3267	C	T	0,999751	2021-04-26	United States
ORF1ab_1708_D	ORF1ab	1708	SRR15161904	5388	C	A	1	2021-04-26	United States
ORF1ab_2230_T	ORF1ab	2230	SRR15161904	6954	T	C	1	2021-04-26	United States
ORF1ab_3604_L	ORF1ab	3604	SRR15161904	11075	T	C	0,116889	2021-04-26	United States
ORF1ab_3674_NA	ORF1ab	3674	SRR15161904	11287	G	-TCTGGTTTT	0,68375	2021-04-26	United States
ORF1ab_3915_F	ORF1ab	3915	SRR15161904	12008	C	T	0,999581	2021-04-26	United States
ORF1ab_314_L	ORF1ab	314	SRR15161904	14408	C	T	0,99961	2021-04-26	United States
S_68_NA	S	68	SRR15161904	21764	A	-TACATG	0,897242	2021-04-26	United States
S_143_NA	S	143	SRR15161904	21990	T	-TTA	0,797654	2021-04-26	United States
S_501_Y	S	501	SRR15161904	23063	A	T	0,998395	2021-04-26	United States
S_570_D	S	570	SRR15161904	23271	C	A	0,999486	2021-04-26	United States
S_614_G	S	614	SRR15161904	23403	A	G	0,999844	2021-04-26	United States
S_681_H	S	681	SRR15161904	23604	C	A	0,999708	2021-04-26	United States
S_716_I	S	716	SRR15161904	23709	C	T	0,999722	2021-04-26	United States
S_781_G	S	781	SRR15161904	23904	T	G	0,0525641	2021-04-26	United States
S_982_A	S	982	SRR15161904	24506	T	G	0,999532	2021-04-26	United States
S_1118_H	S	1118	SRR15161904	24914	G	C	0,999684	2021-04-26	United States
ORF3a_131_C	ORF3a	131	SRR15161904	25785	G	T	0,999444	2021-04-26	United States
E_37_P	E	37	SRR15161904	26354	T	C	0,0505155	2021-04-26	United States
ORF8_27_*	ORF8	27	SRR15161904	27972	C	T	0,999584	2021-04-26	United States
ORF8_51_V	ORF8	51	SRR15161904	28045	C	T	0,999482	2021-04-26	United States
ORF8_52_I	ORF8	52	SRR15161904	28048	G	T	1	2021-04-26	United States
ORF8_68_*	ORF8	68	SRR15161904	28095	A	T	0,99849	2021-04-26	United States
ORF8_73_C	ORF8	73	SRR15161904	28111	A	G	0,999738	2021-04-26	United States
N_3_H	N	3	SRR15161904	28280	G	C	0,999833	2021-04-26	United States
N_3_V	N	3	SRR15161904	28281	A	T	0,999494	2021-04-26	United States
N_3_E	N	3	SRR15161904	28282	T	A	0,999498	2021-04-26	United States
N_203_K	N	203	SRR15161904	28881	G	A	1	2021-04-26	United States
N_204_R	N	204	SRR15161904	28883	G	C	1	2021-04-26	United States
N_235_F	N	235	SRR15161904	28977	C	T	1	2021-04-26	United States
ORF1ab_265_I	ORF1ab	265	SRR15161905	1059	C	T	0,999052	2021-04-22	United States
ORF1ab_289_D	ORF1ab	289	SRR15161905	1132	A	T	1	2021-04-22	United States
ORF1ab_519_S	ORF1ab	519	SRR15161905	1820	G	A	0,999107	2021-04-22	United States
ORF1ab_868_L	ORF1ab	868	SRR15161905	2867	G	T	0,999306	2021-04-22	United States
ORF1ab_1946_S	ORF1ab	1946	SRR15161905	6101	G	A	0,999107	2021-04-22	United States
ORF1ab_3201_P	ORF1ab	3201	SRR15161905	9867	T	C	0,999523	2021-04-22	United States
ORF1ab_3674_NA	ORF1ab	3674	SRR15161905	11287	G	-TCTGGTTTT	0,781217	2021-04-22	United States
ORF1ab_3676_S	ORF1ab	3676	SRR15161905	11291	G	A	0,99439	2021-04-22	United States
ORF1ab_3677_L	ORF1ab	3677	SRR15161905	11296	T	G	1	2021-04-22	United States
ORF1ab_248_A	ORF1ab	248	SRR15161905	14210	T	C	0,999052	2021-04-22	United States
ORF1ab_314_L	ORF1ab	314	SRR15161905	14408	C	T	0,999413	2021-04-22	United States
ORF1ab_1011_H	ORF1ab	1011	SRR15161905	16500	A	C	0,999271	2021-04-22	United States
S_5_F	S	5	SRR15161905	21575	C	T	0,998996	2021-04-22	United States
S_95_I	S	95	SRR15161905	21846	C	T	0,999849	2021-04-22	United States
S_253_G	S	253	SRR15161905	22320	A	G	0,999806	2021-04-22	United States
S_477_N	S	477	SRR15161905	22992	G	A	0,999207	2021-04-22	United States
S_614_G	S	614	SRR15161905	23403	A	G	0,999783	2021-04-22	United States
S_957_R	S	957	SRR15161905	24432	A	G	0,999683	2021-04-22	United States
ORF3a_42_L	ORF3a	42	SRR15161905	25517	C	T	0,998022	2021-04-22	United States
ORF3a_57_H	ORF3a	57	SRR15161905	25563	G	T	0,999879	2021-04-22	United States
ORF7a_116_F	ORF7a	116	SRR15161905	27739	C	T	0,998993	2021-04-22	United States
ORF8_11_I	ORF8	11	SRR15161905	27925	C	T	0,99949	2021-04-22	United States
N_13_L	N	13	SRR15161905	28311	C	T	0,999771	2021-04-22	United States
N_202_R	N	202	SRR15161905	28879	T	G	0,999787	2021-04-22	United States
ORF1ab_1001_I	ORF1ab	1001	SRR15161906	3267	C	T	0,998801	2021-04-25	United States
ORF1ab_1137_T	ORF1ab	1137	SRR15161906	3675	A	C	0,999327	2021-04-25	United States
ORF1ab_1708_D	ORF1ab	1708	SRR15161906	5388	C	A	0,999919	2021-04-25	United States
ORF1ab_2230_T	ORF1ab	2230	SRR15161906	6954	T	C	0,999591	2021-04-25	United States
ORF1ab_3674_NA	ORF1ab	3674	SRR15161906	11287	G	-TCTGGTTTT	0,762681	2021-04-25	United States
ORF1ab_3676_S	ORF1ab	3676	SRR15161906	11291	G	A	0,983923	2021-04-25	United States
ORF1ab_3677_L	ORF1ab	3677	SRR15161906	11296	T	G	0,998058	2021-04-25	United States
ORF1ab_314_L	ORF1ab	314	SRR15161906	14408	C	T	0,999637	2021-04-25	United States
S_68_NA	S	68	SRR15161906	21764	A	-TACATG	0,89129	2021-04-25	United States
S_143_NA	S	143	SRR15161906	21990	T	-TTA	0,775384	2021-04-25	United States
S_176_F	S	176	SRR15161906	22088	C	T	0,114662	2021-04-25	United States
S_501_Y	S	501	SRR15161906	23063	A	T	0,99917	2021-04-25	United States
S_570_D	S	570	SRR15161906	23271	C	A	0,999287	2021-04-25	United States
S_614_G	S	614	SRR15161906	23403	A	G	0,999797	2021-04-25	United States
S_681_H	S	681	SRR15161906	23604	C	A	0,99991	2021-04-25	United States
S_716_I	S	716	SRR15161906	23709	C	T	0,999641	2021-04-25	United States
S_982_A	S	982	SRR15161906	24506	T	G	0,999512	2021-04-25	United States
S_1118_H	S	1118	SRR15161906	24914	G	C	0,999515	2021-04-25	United States
ORF3a_100_C	ORF3a	100	SRR15161906	25690	G	T	0,999901	2021-04-25	United States
ORF7a_84_L	ORF7a	84	SRR15161906	27644	C	T	1	2021-04-25	United States
ORF8_27_*	ORF8	27	SRR15161906	27972	C	T	0,999204	2021-04-25	United States
ORF8_52_I	ORF8	52	SRR15161906	28048	G	T	0,999814	2021-04-25	United States
ORF8_73_C	ORF8	73	SRR15161906	28111	A	G	0,999454	2021-04-25	United States
N_3_H	N	3	SRR15161906	28280	G	C	0,999815	2021-04-25	United States
N_3_V	N	3	SRR15161906	28281	A	T	1	2021-04-25	United States
N_3_E	N	3	SRR15161906	28282	T	A	0,999626	2021-04-25	United States
N_203_K	N	203	SRR15161906	28881	G	A	0,999177	2021-04-25	United States
N_204_R	N	204	SRR15161906	28883	G	C	0,999611	2021-04-25	United States
N_218_S	N	218	SRR15161906	28925	G	T	0,998462	2021-04-25	United States
N_235_F	N	235	SRR15161906	28977	C	T	0,999703	2021-04-25	United States
ORF1ab_591_V	ORF1ab	591	SRR15161907	2037	C	T	0,999558	2021-04-26	United States
ORF1ab_1001_I	ORF1ab	1001	SRR15161907	3267	C	T	0,999632	2021-04-26	United States
ORF1ab_1708_D	ORF1ab	1708	SRR15161907	5388	C	A	0,999559	2021-04-26	United States
ORF1ab_2230_T	ORF1ab	2230	SRR15161907	6954	T	C	0,999399	2021-04-26	United States
ORF1ab_3674_NA	ORF1ab	3674	SRR15161907	11287	G	-TCTGGTTTT	0,702627	2021-04-26	United States
ORF1ab_3829_F	ORF1ab	3829	SRR15161907	11750	C	T	0,999517	2021-04-26	United States
ORF1ab_314_L	ORF1ab	314	SRR15161907	14408	C	T	0,999732	2021-04-26	United States
S_68_NA	S	68	SRR15161907	21764	A	-TACATG	0,899898	2021-04-26	United States
S_143_NA	S	143	SRR15161907	21990	T	-TTA	0,820469	2021-04-26	United States
S_501_Y	S	501	SRR15161907	23063	A	T	0,999647	2021-04-26	United States
S_570_D	S	570	SRR15161907	23271	C	A	0,999627	2021-04-26	United States
S_614_G	S	614	SRR15161907	23403	A	G	0,999742	2021-04-26	United States
S_681_H	S	681	SRR15161907	23604	C	A	1	2021-04-26	United States
S_716_I	S	716	SRR15161907	23709	C	T	0,999864	2021-04-26	United States
S_982_A	S	982	SRR15161907	24506	T	G	1	2021-04-26	United States
S_1118_H	S	1118	SRR15161907	24914	G	C	0,999622	2021-04-26	United States
ORF3a_131_C	ORF3a	131	SRR15161907	25785	G	T	0,999504	2021-04-26	United States
ORF7a_84_S	ORF7a	84	SRR15161907	27643	C	T	1	2021-04-26	United States
ORF8_27_*	ORF8	27	SRR15161907	27972	C	T	0,999781	2021-04-26	United States
ORF8_52_I	ORF8	52	SRR15161907	28048	G	T	1	2021-04-26	United States
ORF8_68_*	ORF8	68	SRR15161907	28095	A	T	0,999153	2021-04-26	United States
ORF8_73_C	ORF8	73	SRR15161907	28111	A	G	0,999312	2021-04-26	United States
N_3_H	N	3	SRR15161907	28280	G	C	0,999792	2021-04-26	United States
N_3_V	N	3	SRR15161907	28281	A	T	0,99979	2021-04-26	United States
N_3_E	N	3	SRR15161907	28282	T	A	0,999166	2021-04-26	United States
N_203_K	N	203	SRR15161907	28881	G	A	1	2021-04-26	United States
N_204_R	N	204	SRR15161907	28883	G	C	1	2021-04-26	United States
N_235_F	N	235	SRR15161907	28977	C	T	0,999079	2021-04-26	United States
ORF1ab_580_F	ORF1ab	580	SRR15161908	2003	C	T	1	2021-04-24	United States
ORF1ab_1001_I	ORF1ab	1001	SRR15161908	3267	C	T	1	2021-04-24	United States
ORF1ab_1708_D	ORF1ab	1708	SRR15161908	5388	C	A	0,999849	2021-04-24	United States
ORF1ab_2230_T	ORF1ab	2230	SRR15161908	6954	T	C	1	2021-04-24	United States
ORF1ab_2674_V	ORF1ab	2674	SRR15161908	8285	A	G	0,999926	2021-04-24	United States
ORF1ab_3674_NA	ORF1ab	3674	SRR15161908	11287	G	-TCTGGTTTT	0,742479	2021-04-24	United States
ORF1ab_3676_S	ORF1ab	3676	SRR15161908	11291	G	A	0,998353	2021-04-24	United States
ORF1ab_3677_L	ORF1ab	3677	SRR15161908	11296	T	G	0,99895	2021-04-24	United States
ORF1ab_218_L	ORF1ab	218	SRR15161908	14120	C	T	0,999529	2021-04-24	United States
ORF1ab_314_L	ORF1ab	314	SRR15161908	14408	C	T	0,999522	2021-04-24	United States
S_68_NA	S	68	SRR15161908	21764	A	-TACATG	0,901042	2021-04-24	United States
S_143_NA	S	143	SRR15161908	21990	T	-TTA	0,805372	2021-04-24	United States
S_501_Y	S	501	SRR15161908	23063	A	T	0,99859	2021-04-24	United States
S_570_D	S	570	SRR15161908	23271	C	A	0,999704	2021-04-24	United States
S_614_G	S	614	SRR15161908	23403	A	G	0,999848	2021-04-24	United States
S_681_H	S	681	SRR15161908	23604	C	A	0,999931	2021-04-24	United States
S_716_I	S	716	SRR15161908	23709	C	T	0,99993	2021-04-24	United States
S_982_A	S	982	SRR15161908	24506	T	G	0,999866	2021-04-24	United States
S_1118_H	S	1118	SRR15161908	24914	G	C	0,999659	2021-04-24	United States
ORF3a_50_I	ORF3a	50	SRR15161908	25540	G	A	0,999482	2021-04-24	United States
ORF8_27_*	ORF8	27	SRR15161908	27972	C	T	0,999417	2021-04-24	United States
ORF8_52_I	ORF8	52	SRR15161908	28048	G	T	0,999866	2021-04-24	United States
ORF8_68_*	ORF8	68	SRR15161908	28095	A	T	0,997256	2021-04-24	United States
ORF8_73_C	ORF8	73	SRR15161908	28111	A	G	0,999765	2021-04-24	United States
N_3_H	N	3	SRR15161908	28280	G	C	0,999757	2021-04-24	United States
N_3_V	N	3	SRR15161908	28281	A	T	0,999919	2021-04-24	United States
N_3_E	N	3	SRR15161908	28282	T	A	1	2021-04-24	United States
N_203_K	N	203	SRR15161908	28881	G	A	1	2021-04-24	United States
N_204_R	N	204	SRR15161908	28883	G	C	1	2021-04-24	United States
N_235_F	N	235	SRR15161908	28977	C	T	0,999069	2021-04-24	United States
ORF1ab_36_D	ORF1ab	36	SRR15161909	373	G	T	0,999631	2021-04-20	United States
ORF1ab_1001_I	ORF1ab	1001	SRR15161909	3267	C	T	0,997069	2021-04-20	United States
ORF1ab_1708_D	ORF1ab	1708	SRR15161909	5388	C	A	0,999774	2021-04-20	United States
ORF1ab_2230_T	ORF1ab	2230	SRR15161909	6954	T	C	1	2021-04-20	United States
ORF1ab_3353_R	ORF1ab	3353	SRR15161909	10323	A	G	0,99966	2021-04-20	United States
ORF1ab_3674_NA	ORF1ab	3674	SRR15161909	11287	G	-TCTGGTTTT	0,752367	2021-04-20	United States
ORF1ab_3676_S	ORF1ab	3676	SRR15161909	11291	G	A	0,853486	2021-04-20	United States
ORF1ab_3677_L	ORF1ab	3677	SRR15161909	11296	T	G	0,90669	2021-04-20	United States
ORF1ab_3829_F	ORF1ab	3829	SRR15161909	11750	C	T	0,324904	2021-04-20	United States
ORF1ab_3966_R	ORF1ab	3966	SRR15161909	12162	A	G	0,998939	2021-04-20	United States
ORF1ab_314_L	ORF1ab	314	SRR15161909	14408	C	T	0,999577	2021-04-20	United States
ORF1ab_1383_R	ORF1ab	1383	SRR15161909	17615	A	G	0,999803	2021-04-20	United States
ORF1ab_2557_R	ORF1ab	2557	SRR15161909	21137	A	G	0,994671	2021-04-20	United States
S_68_NA	S	68	SRR15161909	21764	A	-TACATG	0,895114	2021-04-20	United States
S_143_NA	S	143	SRR15161909	21990	T	-TTA	0,803102	2021-04-20	United States
S_501_Y	S	501	SRR15161909	23063	A	T	0,998586	2021-04-20	United States
S_570_D	S	570	SRR15161909	23271	C	A	0,998285	2021-04-20	United States
S_614_G	S	614	SRR15161909	23403	A	G	0,999862	2021-04-20	United States
S_681_H	S	681	SRR15161909	23604	C	A	0,999836	2021-04-20	United States
S_716_I	S	716	SRR15161909	23709	C	T	0,999739	2021-04-20	United States
S_982_A	S	982	SRR15161909	24506	T	G	0,999227	2021-04-20	United States
S_1118_H	S	1118	SRR15161909	24914	G	C	0,999245	2021-04-20	United States
S_1191_N	S	1191	SRR15161909	25135	G	T	0,997642	2021-04-20	United States
ORF8_27_*	ORF8	27	SRR15161909	27972	C	T	0,999629	2021-04-20	United States
ORF8_52_I	ORF8	52	SRR15161909	28048	G	T	0,999694	2021-04-20	United States
ORF8_73_C	ORF8	73	SRR15161909	28111	A	G	0,999881	2021-04-20	United States
N_3_H	N	3	SRR15161909	28280	G	C	0,999072	2021-04-20	United States
N_3_V	N	3	SRR15161909	28281	A	T	0,998826	2021-04-20	United States
N_3_E	N	3	SRR15161909	28282	T	A	0,999124	2021-04-20	United States
N_203_K	N	203	SRR15161909	28881	G	A	0,999417	2021-04-20	United States
N_204_R	N	204	SRR15161909	28883	G	C	0,999302	2021-04-20	United States
N_235_F	N	235	SRR15161909	28977	C	T	0,998597	2021-04-20	United States
ORF1ab_999_I	ORF1ab	999	SRR15161910	3261	C	T	0,999425	2021-04-26	United States
ORF1ab_1001_I	ORF1ab	1001	SRR15161910	3267	C	T	0,999471	2021-04-26	United States
ORF1ab_1708_D	ORF1ab	1708	SRR15161910	5388	C	A	1	2021-04-26	United States
ORF1ab_2230_T	ORF1ab	2230	SRR15161910	6954	T	C	1	2021-04-26	United States
ORF1ab_3674_NA	ORF1ab	3674	SRR15161910	11287	G	-TCTGGTTTT	0,709887	2021-04-26	United States
ORF1ab_314_L	ORF1ab	314	SRR15161910	14408	C	T	0,999713	2021-04-26	United States
ORF1ab_2464_A	ORF1ab	2464	SRR15161910	20858	T	C	0,051363	2021-04-26	United States
S_68_NA	S	68	SRR15161910	21764	A	-TACATG	0,905695	2021-04-26	United States
S_143_NA	S	143	SRR15161910	21990	T	-TTA	0,806364	2021-04-26	United States
S_501_Y	S	501	SRR15161910	23063	A	T	0,999662	2021-04-26	United States
S_570_D	S	570	SRR15161910	23271	C	A	0,999206	2021-04-26	United States
S_614_G	S	614	SRR15161910	23403	A	G	0,999862	2021-04-26	United States
S_681_H	S	681	SRR15161910	23604	C	A	0,999709	2021-04-26	United States
S_716_I	S	716	SRR15161910	23709	C	T	0,999712	2021-04-26	United States
S_982_A	S	982	SRR15161910	24506	T	G	0,99904	2021-04-26	United States
S_1118_H	S	1118	SRR15161910	24914	G	C	0,999837	2021-04-26	United States
ORF3a_100_C	ORF3a	100	SRR15161910	25690	G	T	0,999283	2021-04-26	United States
ORF8_27_*	ORF8	27	SRR15161910	27972	C	T	0,999356	2021-04-26	United States
ORF8_52_I	ORF8	52	SRR15161910	28048	G	T	0,999437	2021-04-26	United States
ORF8_73_C	ORF8	73	SRR15161910	28111	A	G	0,999696	2021-04-26	United States
N_3_H	N	3	SRR15161910	28280	G	C	0,999792	2021-04-26	United States
N_3_V	N	3	SRR15161910	28281	A	T	0,999579	2021-04-26	United States
N_3_E	N	3	SRR15161910	28282	T	A	0,999791	2021-04-26	United States
N_203_K	N	203	SRR15161910	28881	G	A	1	2021-04-26	United States
N_204_R	N	204	SRR15161910	28883	G	C	0,998491	2021-04-26	United States
N_235_F	N	235	SRR15161910	28977	C	T	0,999472	2021-04-26	United States
ORF1ab_206_T	ORF1ab	206	SRR15161911	881	G	A	0,0886338	2021-04-20	United States
ORF1ab_1001_I	ORF1ab	1001	SRR15161911	3267	C	T	1	2021-04-20	United States
ORF1ab_1708_D	ORF1ab	1708	SRR15161911	5388	C	A	0,999694	2021-04-20	United States
ORF1ab_2113_S	ORF1ab	2113	SRR15161911	6603	T	C	0,137348	2021-04-20	United States
ORF1ab_2144_NA	ORF1ab	2144	SRR15161911	6696	C	+T	0,185165	2021-04-20	United States
ORF1ab_2230_T	ORF1ab	2230	SRR15161911	6954	T	C	1	2021-04-20	United States
ORF1ab_2581_S	ORF1ab	2581	SRR15161911	8006	G	A	0,108049	2021-04-20	United States
ORF1ab_3603_NA	ORF1ab	3603	SRR15161911	11074	C	-T	0,113754	2021-04-20	United States
ORF1ab_3674_NA	ORF1ab	3674	SRR15161911	11287	G	-TCTGGTTTT	0,705401	2021-04-20	United States
ORF1ab_3676_S	ORF1ab	3676	SRR15161911	11291	G	A	0,996552	2021-04-20	United States
ORF1ab_3677_L	ORF1ab	3677	SRR15161911	11296	T	G	0,997872	2021-04-20	United States
ORF1ab_4087_I	ORF1ab	4087	SRR15161911	12525	C	T	0,999525	2021-04-20	United States
ORF1ab_218_L	ORF1ab	218	SRR15161911	14120	C	T	0,998763	2021-04-20	United States
ORF1ab_314_L	ORF1ab	314	SRR15161911	14408	C	T	0,999501	2021-04-20	United States
ORF1ab_773_L	ORF1ab	773	SRR15161911	15784	T	C	0,0505445	2021-04-20	United States
ORF1ab_1219_T	ORF1ab	1219	SRR15161911	17122	G	A	0,0558582	2021-04-20	United States
ORF1ab_2545_NA	ORF1ab	2545	SRR15161911	21101	G	+T	0,197533	2021-04-20	United States
S_30_H	S	30	SRR15161911	21650	A	C	0,0530973	2021-04-20	United States
S_68_NA	S	68	SRR15161911	21764	A	-TACATG	0,897527	2021-04-20	United States
S_143_NA	S	143	SRR15161911	21990	T	-TTA	0,799126	2021-04-20	United States
S_178_E	S	178	SRR15161911	22096	C	A	1	2021-04-20	United States
S_486_L	S	486	SRR15161911	23018	T	C	0,0670554	2021-04-20	United States
S_501_Y	S	501	SRR15161911	23063	A	T	1	2021-04-20	United States
S_570_D	S	570	SRR15161911	23271	C	A	0,999812	2021-04-20	United States
S_614_G	S	614	SRR15161911	23403	A	G	0,999906	2021-04-20	United States
S_681_H	S	681	SRR15161911	23604	C	A	1	2021-04-20	United States
S_716_I	S	716	SRR15161911	23709	C	T	0,999681	2021-04-20	United States
S_982_A	S	982	SRR15161911	24506	T	G	0,999636	2021-04-20	United States
S_1118_H	S	1118	SRR15161911	24914	G	C	0,999734	2021-04-20	United States
ORF6_48_NA	ORF6	48	SRR15161911	27344	A	-AT	0,0500727	2021-04-20	United States
ORF7a_5_NA	ORF7a	5	SRR15161911	27406	C	-T	0,0566531	2021-04-20	United States
ORF8_27_*	ORF8	27	SRR15161911	27972	C	T	1	2021-04-20	United States
ORF8_52_I	ORF8	52	SRR15161911	28048	G	T	0,99896	2021-04-20	United States
ORF8_68_*	ORF8	68	SRR15161911	28095	A	T	0,998497	2021-04-20	United States
ORF8_73_C	ORF8	73	SRR15161911	28111	A	G	0,999664	2021-04-20	United States
N_3_H	N	3	SRR15161911	28280	G	C	0,999796	2021-04-20	United States
N_3_V	N	3	SRR15161911	28281	A	T	0,999795	2021-04-20	United States
N_3_E	N	3	SRR15161911	28282	T	A	0,999898	2021-04-20	United States
N_203_K	N	203	SRR15161911	28881	G	A	1	2021-04-20	United States
N_204_R	N	204	SRR15161911	28883	G	C	1	2021-04-20	United States
N_235_F	N	235	SRR15161911	28977	C	T	0,999383	2021-04-20	United States
ORF1ab_1001_I	ORF1ab	1001	SRR15161912	3267	C	T	0,999716	2021-04-26	United States
ORF1ab_1708_D	ORF1ab	1708	SRR15161912	5388	C	A	0,999892	2021-04-26	United States
ORF1ab_2230_T	ORF1ab	2230	SRR15161912	6954	T	C	0,999132	2021-04-26	United States
ORF1ab_3674_NA	ORF1ab	3674	SRR15161912	11287	G	-TCTGGTTTT	0,717544	2021-04-26	United States
ORF1ab_4087_I	ORF1ab	4087	SRR15161912	12525	C	T	0,999907	2021-04-26	United States
ORF1ab_218_L	ORF1ab	218	SRR15161912	14120	C	T	0,999596	2021-04-26	United States
ORF1ab_314_L	ORF1ab	314	SRR15161912	14408	C	T	0,99974	2021-04-26	United States
S_68_NA	S	68	SRR15161912	21764	A	-TACATG	0,901101	2021-04-26	United States
S_143_NA	S	143	SRR15161912	21990	T	-TTA	0,815701	2021-04-26	United States
S_501_Y	S	501	SRR15161912	23063	A	T	0,999123	2021-04-26	United States
S_570_D	S	570	SRR15161912	23271	C	A	0,999537	2021-04-26	United States
S_614_G	S	614	SRR15161912	23403	A	G	0,999882	2021-04-26	United States
S_681_H	S	681	SRR15161912	23604	C	A	0,999752	2021-04-26	United States
S_716_I	S	716	SRR15161912	23709	C	T	0,999882	2021-04-26	United States
S_982_A	S	982	SRR15161912	24506	T	G	0,999586	2021-04-26	United States
S_1118_H	S	1118	SRR15161912	24914	G	C	0,999392	2021-04-26	United States
ORF8_27_*	ORF8	27	SRR15161912	27972	C	T	0,999644	2021-04-26	United States
ORF8_52_I	ORF8	52	SRR15161912	28048	G	T	0,999763	2021-04-26	United States
ORF8_68_*	ORF8	68	SRR15161912	28095	A	T	0,996829	2021-04-26	United States
ORF8_73_C	ORF8	73	SRR15161912	28111	A	G	0,999353	2021-04-26	United States
N_3_H	N	3	SRR15161912	28280	G	C	1	2021-04-26	United States
N_3_V	N	3	SRR15161912	28281	A	T	0,999385	2021-04-26	United States
N_3_E	N	3	SRR15161912	28282	T	A	0,999797	2021-04-26	United States
N_203_K	N	203	SRR15161912	28881	G	A	0,999438	2021-04-26	United States
N_204_R	N	204	SRR15161912	28883	G	C	1	2021-04-26	United States
N_235_F	N	235	SRR15161912	28977	C	T	0,999565	2021-04-26	United States
ORF1ab_599_V	ORF1ab	599	SRR15161913	2061	C	T	0,998988	2021-04-21	United States
ORF1ab_1001_I	ORF1ab	1001	SRR15161913	3267	C	T	0,999588	2021-04-21	United States
ORF1ab_1708_D	ORF1ab	1708	SRR15161913	5388	C	A	0,999607	2021-04-21	United States
ORF1ab_2230_T	ORF1ab	2230	SRR15161913	6954	T	C	1	2021-04-21	United States
ORF1ab_3674_NA	ORF1ab	3674	SRR15161913	11287	G	-TCTGGTTTT	0,758572	2021-04-21	United States
ORF1ab_3676_S	ORF1ab	3676	SRR15161913	11291	G	A	0,991706	2021-04-21	United States
ORF1ab_3677_L	ORF1ab	3677	SRR15161913	11296	T	G	0,999244	2021-04-21	United States
ORF1ab_3966_R	ORF1ab	3966	SRR15161913	12162	A	G	0,999776	2021-04-21	United States
ORF1ab_314_L	ORF1ab	314	SRR15161913	14408	C	T	0,999711	2021-04-21	United States
ORF1ab_1383_R	ORF1ab	1383	SRR15161913	17615	A	G	0,999758	2021-04-21	United States
ORF1ab_2270_Y	ORF1ab	2270	SRR15161913	20275	G	T	1	2021-04-21	United States
S_68_NA	S	68	SRR15161913	21764	A	-TACATG	0,899262	2021-04-21	United States
S_143_NA	S	143	SRR15161913	21990	T	-TTA	0,805549	2021-04-21	United States
S_501_Y	S	501	SRR15161913	23063	A	T	0,999873	2021-04-21	United States
S_570_D	S	570	SRR15161913	23271	C	A	0,999662	2021-04-21	United States
S_614_G	S	614	SRR15161913	23403	A	G	0,999958	2021-04-21	United States
S_681_H	S	681	SRR15161913	23604	C	A	0,99969	2021-04-21	United States
S_716_I	S	716	SRR15161913	23709	C	T	0,99968	2021-04-21	United States
S_982_A	S	982	SRR15161913	24506	T	G	0,999791	2021-04-21	United States
S_1118_H	S	1118	SRR15161913	24914	G	C	0,999649	2021-04-21	United States
ORF7b_34_M	ORF7b	34	SRR15161913	27855	C	A	1	2021-04-21	United States
ORF8_27_*	ORF8	27	SRR15161913	27972	C	T	0,999786	2021-04-21	United States
ORF8_52_I	ORF8	52	SRR15161913	28048	G	T	0,999484	2021-04-21	United States
ORF8_73_C	ORF8	73	SRR15161913	28111	A	G	0,999779	2021-04-21	United States
N_3_H	N	3	SRR15161913	28280	G	C	0,999867	2021-04-21	United States
N_3_V	N	3	SRR15161913	28281	A	T	1	2021-04-21	United States
N_3_E	N	3	SRR15161913	28282	T	A	0,999867	2021-04-21	United States
N_203_K	N	203	SRR15161913	28881	G	A	0,999772	2021-04-21	United States
N_204_R	N	204	SRR15161913	28883	G	C	0,999777	2021-04-21	United States
N_235_F	N	235	SRR15161913	28977	C	T	0,999841	2021-04-21	United States
ORF1ab_591_V	ORF1ab	591	SRR15161914	2037	C	T	1	2021-04-24	United States
ORF1ab_1001_I	ORF1ab	1001	SRR15161914	3267	C	T	1	2021-04-24	United States
ORF1ab_1708_D	ORF1ab	1708	SRR15161914	5388	C	A	0,999805	2021-04-24	United States
ORF1ab_2230_T	ORF1ab	2230	SRR15161914	6954	T	C	0,998563	2021-04-24	United States
ORF1ab_3603_NA	ORF1ab	3603	SRR15161914	11074	C	-T	0,0547591	2021-04-24	United States
ORF1ab_3674_NA	ORF1ab	3674	SRR15161914	11287	G	-TCTGGTTTT	0,685217	2021-04-24	United States
ORF1ab_3676_S	ORF1ab	3676	SRR15161914	11291	G	A	0,99696	2021-04-24	United States
ORF1ab_3677_L	ORF1ab	3677	SRR15161914	11296	T	G	1	2021-04-24	United States
ORF1ab_314_L	ORF1ab	314	SRR15161914	14408	C	T	0,999457	2021-04-24	United States
S_30_H	S	30	SRR15161914	21650	A	C	0,104895	2021-04-24	United States
S_68_NA	S	68	SRR15161914	21764	A	-TACATG	0,892663	2021-04-24	United States
S_143_NA	S	143	SRR15161914	21990	T	-TTA	0,801024	2021-04-24	United States
S_501_Y	S	501	SRR15161914	23063	A	T	1	2021-04-24	United States
S_570_D	S	570	SRR15161914	23271	C	A	0,999533	2021-04-24	United States
S_614_G	S	614	SRR15161914	23403	A	G	0,999937	2021-04-24	United States
S_681_H	S	681	SRR15161914	23604	C	A	0,98239	2021-04-24	United States
S_716_I	S	716	SRR15161914	23709	C	T	0,999241	2021-04-24	United States
S_765_C	S	765	SRR15161914	23855	C	T	0,979125	2021-04-24	United States
S_982_A	S	982	SRR15161914	24506	T	G	1	2021-04-24	United States
S_1118_H	S	1118	SRR15161914	24914	G	C	0,999767	2021-04-24	United States
ORF3a_131_C	ORF3a	131	SRR15161914	25785	G	T	1	2021-04-24	United States
ORF8_27_*	ORF8	27	SRR15161914	27972	C	T	1	2021-04-24	United States
ORF8_51_V	ORF8	51	SRR15161914	28045	C	T	1	2021-04-24	United States
ORF8_52_I	ORF8	52	SRR15161914	28048	G	T	0,999589	2021-04-24	United States
ORF8_68_*	ORF8	68	SRR15161914	28095	A	T	0,998347	2021-04-24	United States
ORF8_73_C	ORF8	73	SRR15161914	28111	A	G	1	2021-04-24	United States
N_3_H	N	3	SRR15161914	28280	G	C	0,999871	2021-04-24	United States
N_3_V	N	3	SRR15161914	28281	A	T	0,999871	2021-04-24	United States
N_3_E	N	3	SRR15161914	28282	T	A	0,999807	2021-04-24	United States
N_203_K	N	203	SRR15161914	28881	G	A	1	2021-04-24	United States
N_204_R	N	204	SRR15161914	28883	G	C	1	2021-04-24	United States
N_235_F	N	235	SRR15161914	28977	C	T	1	2021-04-24	United States
ORF1ab_1001_I	ORF1ab	1001	SRR15161915	3267	C	T	0,99963	2021-04-25	United States
ORF1ab_1708_D	ORF1ab	1708	SRR15161915	5388	C	A	1	2021-04-25	United States
ORF1ab_2230_T	ORF1ab	2230	SRR15161915	6954	T	C	1	2021-04-25	United States
ORF1ab_2488_F	ORF1ab	2488	SRR15161915	7728	C	T	0,9997	2021-04-25	United States
ORF1ab_3603_NA	ORF1ab	3603	SRR15161915	11074	C	-T	0,124849	2021-04-25	United States
ORF1ab_3674_NA	ORF1ab	3674	SRR15161915	11287	G	-TCTGGTTTT	0,704926	2021-04-25	United States
ORF1ab_3676_S	ORF1ab	3676	SRR15161915	11291	G	A	0,996109	2021-04-25	United States
ORF1ab_3677_L	ORF1ab	3677	SRR15161915	11296	T	G	1	2021-04-25	United States
ORF1ab_3966_R	ORF1ab	3966	SRR15161915	12162	A	G	0,999834	2021-04-25	United States
ORF1ab_314_L	ORF1ab	314	SRR15161915	14408	C	T	0,999611	2021-04-25	United States
ORF1ab_1383_R	ORF1ab	1383	SRR15161915	17615	A	G	0,999916	2021-04-25	United States
ORF1ab_1621_I	ORF1ab	1621	SRR15161915	18329	C	T	0,999703	2021-04-25	United States
ORF1ab_2557_R	ORF1ab	2557	SRR15161915	21137	A	G	0,999904	2021-04-25	United States
S_68_NA	S	68	SRR15161915	21764	A	-TACATG	0,897093	2021-04-25	United States
S_143_NA	S	143	SRR15161915	21990	T	-TTA	0,794883	2021-04-25	United States
S_501_Y	S	501	SRR15161915	23063	A	T	1	2021-04-25	United States
S_570_D	S	570	SRR15161915	23271	C	A	0,999747	2021-04-25	United States
S_614_G	S	614	SRR15161915	23403	A	G	0,999869	2021-04-25	United States
S_681_H	S	681	SRR15161915	23604	C	A	0,999752	2021-04-25	United States
S_716_I	S	716	SRR15161915	23709	C	T	0,999836	2021-04-25	United States
S_982_A	S	982	SRR15161915	24506	T	G	1	2021-04-25	United States
S_1118_H	S	1118	SRR15161915	24914	G	C	0,999737	2021-04-25	United States
S_1191_N	S	1191	SRR15161915	25135	G	T	0,999678	2021-04-25	United States
ORF3a_64_I	ORF3a	64	SRR15161915	25583	C	T	0,99984	2021-04-25	United States
ORF8_27_*	ORF8	27	SRR15161915	27972	C	T	0,999696	2021-04-25	United States
ORF8_52_I	ORF8	52	SRR15161915	28048	G	T	1	2021-04-25	United States
ORF8_73_C	ORF8	73	SRR15161915	28111	A	G	0,999851	2021-04-25	United States
N_3_H	N	3	SRR15161915	28280	G	C	0,999893	2021-04-25	United States
N_3_V	N	3	SRR15161915	28281	A	T	0,999947	2021-04-25	United States
N_3_E	N	3	SRR15161915	28282	T	A	0,99984	2021-04-25	United States
N_203_K	N	203	SRR15161915	28881	G	A	1	2021-04-25	United States
N_204_R	N	204	SRR15161915	28883	G	C	1	2021-04-25	United States
N_235_F	N	235	SRR15161915	28977	C	T	0,999494	2021-04-25	United States
ORF1ab_599_V	ORF1ab	599	SRR15161916	2061	C	T	0,996169	2021-04-26	United States
ORF1ab_735_S	ORF1ab	735	SRR15161916	2468	G	T	1	2021-04-26	United States
ORF1ab_1001_I	ORF1ab	1001	SRR15161916	3267	C	T	0,999509	2021-04-26	United States
ORF1ab_1708_D	ORF1ab	1708	SRR15161916	5388	C	A	0,999745	2021-04-26	United States
ORF1ab_2230_T	ORF1ab	2230	SRR15161916	6954	T	C	1	2021-04-26	United States
ORF1ab_2938_I	ORF1ab	2938	SRR15161916	9077	G	A	0,0602845	2021-04-26	United States
ORF1ab_2942_F	ORF1ab	2942	SRR15161916	9090	C	T	0,0537925	2021-04-26	United States
ORF1ab_2956_F	ORF1ab	2956	SRR15161916	9131	C	T	0,05252	2021-04-26	United States
ORF1ab_3674_NA	ORF1ab	3674	SRR15161916	11287	G	-TCTGGTTTT	0,672864	2021-04-26	United States
ORF1ab_3966_R	ORF1ab	3966	SRR15161916	12162	A	G	0,999547	2021-04-26	United States
ORF1ab_314_L	ORF1ab	314	SRR15161916	14408	C	T	0,999745	2021-04-26	United States
ORF1ab_1383_R	ORF1ab	1383	SRR15161916	17615	A	G	0,999864	2021-04-26	United States
ORF1ab_2270_Y	ORF1ab	2270	SRR15161916	20275	G	T	1	2021-04-26	United States
S_68_NA	S	68	SRR15161916	21764	A	-TACATG	0,909971	2021-04-26	United States
S_143_NA	S	143	SRR15161916	21990	T	-TTA	0,808289	2021-04-26	United States
S_501_Y	S	501	SRR15161916	23063	A	T	1	2021-04-26	United States
S_570_D	S	570	SRR15161916	23271	C	A	0,999757	2021-04-26	United States
S_614_G	S	614	SRR15161916	23403	A	G	0,999916	2021-04-26	United States
S_681_H	S	681	SRR15161916	23604	C	A	0,999662	2021-04-26	United States
S_716_I	S	716	SRR15161916	23709	C	T	0,999353	2021-04-26	United States
S_982_A	S	982	SRR15161916	24506	T	G	0,998877	2021-04-26	United States
S_1118_H	S	1118	SRR15161916	24914	G	C	0,999573	2021-04-26	United States
ORF3a_40_L	ORF3a	40	SRR15161916	25511	C	T	0,12868	2021-04-26	United States
ORF7b_34_M	ORF7b	34	SRR15161916	27855	C	A	0,999232	2021-04-26	United States
ORF8_27_*	ORF8	27	SRR15161916	27972	C	T	0,999765	2021-04-26	United States
ORF8_52_I	ORF8	52	SRR15161916	28048	G	T	0,999707	2021-04-26	United States
ORF8_73_C	ORF8	73	SRR15161916	28111	A	G	0,999468	2021-04-26	United States
N_3_H	N	3	SRR15161916	28280	G	C	0,999877	2021-04-26	United States
N_3_V	N	3	SRR15161916	28281	A	T	0,999753	2021-04-26	United States
N_3_E	N	3	SRR15161916	28282	T	A	0,999508	2021-04-26	United States
N_203_K	N	203	SRR15161916	28881	G	A	1	2021-04-26	United States
N_204_R	N	204	SRR15161916	28883	G	C	1	2021-04-26	United States
N_235_F	N	235	SRR15161916	28977	C	T	0,997512	2021-04-26	United States
ORF10_37_F	ORF10	37	SRR15161916	29666	C	T	0,204678	2021-04-26	United States
ORF1ab_669_N	ORF1ab	669	SRR15161917	2272	G	T	0,999657	2021-04-23	United States
ORF1ab_1188_L	ORF1ab	1188	SRR15161917	3828	C	T	1	2021-04-23	United States
ORF1ab_1795_Q	ORF1ab	1795	SRR15161917	5648	A	C	0,999789	2021-04-23	United States
ORF1ab_3674_NA	ORF1ab	3674	SRR15161917	11287	G	-TCTGGTTTT	0,705604	2021-04-23	United States
ORF1ab_3676_S	ORF1ab	3676	SRR15161917	11291	G	A	1	2021-04-23	United States
ORF1ab_3677_L	ORF1ab	3677	SRR15161917	11296	T	G	0,998841	2021-04-23	United States
ORF1ab_314_L	ORF1ab	314	SRR15161917	14408	C	T	0,999499	2021-04-23	United States
ORF1ab_1264_D	ORF1ab	1264	SRR15161917	17259	G	T	1	2021-04-23	United States
S_12_F	S	12	SRR15161917	21597	C	T	1	2021-04-23	United States
S_18_F	S	18	SRR15161917	21614	C	T	1	2021-04-23	United States
S_20_N	S	20	SRR15161917	21621	C	A	1	2021-04-23	United States
S_26_S	S	26	SRR15161917	21638	C	T	1	2021-04-23	United States
S_138_Y	S	138	SRR15161917	21974	G	T	0,998209	2021-04-23	United States
S_190_S	S	190	SRR15161917	22132	G	T	1	2021-04-23	United States
S_417_T	S	417	SRR15161917	22812	A	C	0,999614	2021-04-23	United States
S_484_K	S	484	SRR15161917	23012	G	A	1	2021-04-23	United States
S_501_Y	S	501	SRR15161917	23063	A	T	1	2021-04-23	United States
S_614_G	S	614	SRR15161917	23403	A	G	0,999912	2021-04-23	United States
S_655_Y	S	655	SRR15161917	23525	C	T	0,999754	2021-04-23	United States
S_1027_I	S	1027	SRR15161917	24642	C	T	1	2021-04-23	United States
S_1176_F	S	1176	SRR15161917	25088	G	T	0,999813	2021-04-23	United States
ORF3a_155_Y	ORF3a	155	SRR15161917	25855	G	T	0,104531	2021-04-23	United States
ORF3a_253_P	ORF3a	253	SRR15161917	26149	T	C	0,997347	2021-04-23	United States
ORF8_92_K	ORF8	92	SRR15161917	28167	G	A	0,99989	2021-04-23	United States
N_80_R	N	80	SRR15161917	28512	C	G	1	2021-04-23	United States
N_202_C	N	202	SRR15161917	28877	A	T	1	2021-04-23	United States
N_202_T	N	202	SRR15161917	28878	G	C	1	2021-04-23	United States
N_203_K	N	203	SRR15161917	28881	G	A	1	2021-04-23	United States
N_204_R	N	204	SRR15161917	28883	G	C	1	2021-04-23	United States
ORF1ab_1196_V	ORF1ab	1196	SRR15161918	3852	A	T	0,999467	2021-04-23	United States
ORF1ab_1335_S	ORF1ab	1335	SRR15161918	4269	A	G	0,923917	2021-04-23	United States
ORF1ab_2029_N	ORF1ab	2029	SRR15161918	6352	G	T	0,999923	2021-04-23	United States
ORF1ab_2511_N	ORF1ab	2511	SRR15161918	7798	G	T	0,999774	2021-04-23	United States
ORF1ab_2936_I	ORF1ab	2936	SRR15161918	9072	C	T	0,999606	2021-04-23	United States
ORF1ab_3209_V	ORF1ab	3209	SRR15161918	9891	C	T	0,999009	2021-04-23	United States
ORF1ab_3284_I	ORF1ab	3284	SRR15161918	10116	C	T	0,999852	2021-04-23	United States
ORF1ab_3674_NA	ORF1ab	3674	SRR15161918	11287	G	-TCTGGTTTT	0,762218	2021-04-23	United States
ORF1ab_3676_S	ORF1ab	3676	SRR15161918	11291	G	A	0,997124	2021-04-23	United States
ORF1ab_3677_L	ORF1ab	3677	SRR15161918	11296	T	G	0,99938	2021-04-23	United States
ORF1ab_3767_S	ORF1ab	3767	SRR15161918	11564	C	T	0,998648	2021-04-23	United States
ORF1ab_3862_T	ORF1ab	3862	SRR15161918	11850	T	C	1	2021-04-23	United States
ORF1ab_314_L	ORF1ab	314	SRR15161918	14408	C	T	0,999739	2021-04-23	United States
ORF1ab_1681_F	ORF1ab	1681	SRR15161918	18508	C	T	0,0831964	2021-04-23	United States
ORF1ab_2025_I	ORF1ab	2025	SRR15161918	19542	G	T	1	2021-04-23	United States
ORF1ab_2371_M	ORF1ab	2371	SRR15161918	20578	G	A	0,999744	2021-04-23	United States
ORF1ab_2513_S	ORF1ab	2513	SRR15161918	21004	G	T	0,999621	2021-04-23	United States
S_30_H	S	30	SRR15161918	21650	A	C	0,0675381	2021-04-23	United States
S_95_I	S	95	SRR15161918	21846	C	T	0,999913	2021-04-23	United States
S_143_NA	S	143	SRR15161918	21990	T	-TTA	0,796503	2021-04-23	United States
S_484_K	S	484	SRR15161918	23012	G	A	0,999731	2021-04-23	United States
S_614_G	S	614	SRR15161918	23403	A	G	0,999862	2021-04-23	United States
S_681_H	S	681	SRR15161918	23604	C	A	0,999678	2021-04-23	United States
S_796_H	S	796	SRR15161918	23948	G	C	0,99966	2021-04-23	United States
M_82_T	M	82	SRR15161918	26767	T	C	0,999793	2021-04-23	United States
ORF7b_44_NA	ORF7b	44	SRR15161918	27886	A	-AACGAACATGAAATT	0,722559	2021-04-23	United States
ORF8_106_*	ORF8	106	SRR15161918	28209	G	T	0,999694	2021-04-23	United States
N_203_K	N	203	SRR15161918	28881	G	A	0,99957	2021-04-23	United States
N_204_R	N	204	SRR15161918	28883	G	C	1	2021-04-23	United States
N_208_NA	N	208	SRR15161918	28895	G	-CTA	0,951353	2021-04-23	United States
ORF1ab_1001_I	ORF1ab	1001	SRR15161919	3267	C	T	0,99978	2021-04-21	United States
ORF1ab_1708_D	ORF1ab	1708	SRR15161919	5388	C	A	0,999714	2021-04-21	United States
ORF1ab_2230_T	ORF1ab	2230	SRR15161919	6954	T	C	1	2021-04-21	United States
ORF1ab_3674_NA	ORF1ab	3674	SRR15161919	11287	G	-TCTGGTTTT	0,732541	2021-04-21	United States
ORF1ab_3676_S	ORF1ab	3676	SRR15161919	11291	G	A	0,997151	2021-04-21	United States
ORF1ab_3677_L	ORF1ab	3677	SRR15161919	11296	T	G	1	2021-04-21	United States
ORF1ab_314_L	ORF1ab	314	SRR15161919	14408	C	T	0,999824	2021-04-21	United States
ORF1ab_1001_S	ORF1ab	1001	SRR15161919	16468	C	T	0,999306	2021-04-21	United States
ORF1ab_1383_R	ORF1ab	1383	SRR15161919	17615	A	G	0,999575	2021-04-21	United States
ORF1ab_1808_D	ORF1ab	1808	SRR15161919	18891	G	T	0,999787	2021-04-21	United States
ORF1ab_2048_I	ORF1ab	2048	SRR15161919	19610	C	T	1	2021-04-21	United States
ORF1ab_2368_F	ORF1ab	2368	SRR15161919	20569	G	T	0,9999	2021-04-21	United States
S_68_NA	S	68	SRR15161919	21764	A	-TACATG	0,901583	2021-04-21	United States
S_143_NA	S	143	SRR15161919	21990	T	-TTA	0,798057	2021-04-21	United States
S_501_Y	S	501	SRR15161919	23063	A	T	1	2021-04-21	United States
S_570_D	S	570	SRR15161919	23271	C	A	0,999852	2021-04-21	United States
S_614_G	S	614	SRR15161919	23403	A	G	0,999852	2021-04-21	United States
S_681_H	S	681	SRR15161919	23604	C	A	0,999948	2021-04-21	United States
S_716_I	S	716	SRR15161919	23709	C	T	0,999688	2021-04-21	United States
S_982_A	S	982	SRR15161919	24506	T	G	0,999911	2021-04-21	United States
S_1118_H	S	1118	SRR15161919	24914	G	C	0,999652	2021-04-21	United States
ORF8_27_*	ORF8	27	SRR15161919	27972	C	T	0,999609	2021-04-21	United States
ORF8_52_I	ORF8	52	SRR15161919	28048	G	T	0,999657	2021-04-21	United States
ORF8_54_P	ORF8	54	SRR15161919	28053	T	C	0,999755	2021-04-21	United States
ORF8_73_C	ORF8	73	SRR15161919	28111	A	G	0,999944	2021-04-21	United States
N_3_H	N	3	SRR15161919	28280	G	C	0,999702	2021-04-21	United States
N_3_V	N	3	SRR15161919	28281	A	T	0,999777	2021-04-21	United States
N_3_E	N	3	SRR15161919	28282	T	A	0,999852	2021-04-21	United States
N_203_K	N	203	SRR15161919	28881	G	A	1	2021-04-21	United States
N_204_R	N	204	SRR15161919	28883	G	C	0,999669	2021-04-21	United States
N_235_F	N	235	SRR15161919	28977	C	T	0,998948	2021-04-21	United States
ORF1ab_913_D	ORF1ab	913	SRR15161920	3004	G	T	0,999653	2021-04-26	United States
ORF1ab_1001_I	ORF1ab	1001	SRR15161920	3267	C	T	0,999099	2021-04-26	United States
ORF1ab_1708_D	ORF1ab	1708	SRR15161920	5388	C	A	1	2021-04-26	United States
ORF1ab_2230_T	ORF1ab	2230	SRR15161920	6954	T	C	0,990991	2021-04-26	United States
ORF1ab_2259_I	ORF1ab	2259	SRR15161920	7042	G	T	1	2021-04-26	United States
ORF1ab_3674_NA	ORF1ab	3674	SRR15161920	11287	G	-TCTGGTTTT	0,678281	2021-04-26	United States
ORF1ab_218_L	ORF1ab	218	SRR15161920	14120	C	T	0,999717	2021-04-26	United States
ORF1ab_314_L	ORF1ab	314	SRR15161920	14408	C	T	1	2021-04-26	United States
S_68_NA	S	68	SRR15161920	21764	A	-TACATG	0,903131	2021-04-26	United States
S_143_NA	S	143	SRR15161920	21990	T	-TTA	0,809027	2021-04-26	United States
S_501_Y	S	501	SRR15161920	23063	A	T	1	2021-04-26	United States
S_570_D	S	570	SRR15161920	23271	C	A	0,999746	2021-04-26	United States
S_614_G	S	614	SRR15161920	23403	A	G	0,999734	2021-04-26	United States
S_681_H	S	681	SRR15161920	23604	C	A	0,999568	2021-04-26	United States
S_716_I	S	716	SRR15161920	23709	C	T	0,999795	2021-04-26	United States
S_982_A	S	982	SRR15161920	24506	T	G	0,999636	2021-04-26	United States
S_1118_H	S	1118	SRR15161920	24914	G	C	0,999848	2021-04-26	United States
ORF3a_240_S	ORF3a	240	SRR15161920	26110	C	T	1	2021-04-26	United States
ORF8_27_*	ORF8	27	SRR15161920	27972	C	T	0,999138	2021-04-26	United States
ORF8_52_I	ORF8	52	SRR15161920	28048	G	T	1	2021-04-26	United States
ORF8_68_*	ORF8	68	SRR15161920	28095	A	T	0,998878	2021-04-26	United States
ORF8_73_C	ORF8	73	SRR15161920	28111	A	G	0,999651	2021-04-26	United States
N_3_H	N	3	SRR15161920	28280	G	C	0,999532	2021-04-26	United States
N_3_V	N	3	SRR15161920	28281	A	T	0,999529	2021-04-26	United States
N_3_E	N	3	SRR15161920	28282	T	A	0,99953	2021-04-26	United States
N_203_K	N	203	SRR15161920	28881	G	A	1	2021-04-26	United States
N_204_R	N	204	SRR15161920	28883	G	C	1	2021-04-26	United States
N_235_F	N	235	SRR15161920	28977	C	T	1	2021-04-26	United States
ORF10_37_F	ORF10	37	SRR15161920	29666	C	T	0,0629139	2021-04-26	United States
ORF1ab_265_I	ORF1ab	265	SRR15161921	1059	C	T	0,999504	2021-04-21	United States
ORF1ab_607_H	ORF1ab	607	SRR15161921	2086	G	T	0,999896	2021-04-21	United States
ORF1ab_1581_M	ORF1ab	1581	SRR15161921	5007	C	T	0,927937	2021-04-21	United States
ORF1ab_1854_I	ORF1ab	1854	SRR15161921	5826	C	T	0,102052	2021-04-21	United States
ORF1ab_4205_V	ORF1ab	4205	SRR15161921	12878	A	G	0,999892	2021-04-21	United States
ORF1ab_4304_I	ORF1ab	4304	SRR15161921	13176	C	T	0,999772	2021-04-21	United States
ORF1ab_314_L	ORF1ab	314	SRR15161921	14408	C	T	0,999735	2021-04-21	United States
ORF1ab_976_L	ORF1ab	976	SRR15161921	16394	C	T	0,999844	2021-04-21	United States
ORF1ab_1183_Y	ORF1ab	1183	SRR15161921	17014	G	T	0,998212	2021-04-21	United States
S_13_I	S	13	SRR15161921	21600	G	T	0,998539	2021-04-21	United States
S_152_C	S	152	SRR15161921	22018	G	T	0,999588	2021-04-21	United States
S_452_R	S	452	SRR15161921	22917	T	G	0,999641	2021-04-21	United States
S_614_G	S	614	SRR15161921	23403	A	G	0,999679	2021-04-21	United States
ORF3a_57_H	ORF3a	57	SRR15161921	25563	G	T	0,999935	2021-04-21	United States
N_205_I	N	205	SRR15161921	28887	C	T	0,999321	2021-04-21	United States
ORF1ab_111_A	ORF1ab	111	SRR15161922	597	T	C	0,998529	2021-04-20	United States
ORF1ab_1001_I	ORF1ab	1001	SRR15161922	3267	C	T	0,999707	2021-04-20	United States
ORF1ab_1103_G	ORF1ab	1103	SRR15161922	3572	T	G	0,0555556	2021-04-20	United States
ORF1ab_1708_D	ORF1ab	1708	SRR15161922	5388	C	A	0,999744	2021-04-20	United States
ORF1ab_2230_T	ORF1ab	2230	SRR15161922	6954	T	C	1	2021-04-20	United States
ORF1ab_3603_NA	ORF1ab	3603	SRR15161922	11074	C	-T	0,0545652	2021-04-20	United States
ORF1ab_3674_NA	ORF1ab	3674	SRR15161922	11287	G	-TCTGGTTTT	0,695129	2021-04-20	United States
ORF1ab_3676_S	ORF1ab	3676	SRR15161922	11291	G	A	0,995074	2021-04-20	United States
ORF1ab_3677_L	ORF1ab	3677	SRR15161922	11296	T	G	0,996875	2021-04-20	United States
ORF1ab_3966_R	ORF1ab	3966	SRR15161922	12162	A	G	0,999933	2021-04-20	United States
ORF1ab_314_L	ORF1ab	314	SRR15161922	14408	C	T	0,999091	2021-04-20	United States
ORF1ab_1383_R	ORF1ab	1383	SRR15161922	17615	A	G	1	2021-04-20	United States
ORF1ab_2557_R	ORF1ab	2557	SRR15161922	21137	A	G	1	2021-04-20	United States
S_68_NA	S	68	SRR15161922	21764	A	-TACATG	0,899764	2021-04-20	United States
S_143_NA	S	143	SRR15161922	21990	T	-TTA	0,791977	2021-04-20	United States
S_501_Y	S	501	SRR15161922	23063	A	T	1	2021-04-20	United States
S_570_D	S	570	SRR15161922	23271	C	A	0,999392	2021-04-20	United States
S_614_G	S	614	SRR15161922	23403	A	G	0,999523	2021-04-20	United States
S_681_H	S	681	SRR15161922	23604	C	A	0,999849	2021-04-20	United States
S_716_I	S	716	SRR15161922	23709	C	T	0,999691	2021-04-20	United States
S_982_A	S	982	SRR15161922	24506	T	G	0,999655	2021-04-20	United States
S_1118_H	S	1118	SRR15161922	24914	G	C	0,999911	2021-04-20	United States
S_1191_N	S	1191	SRR15161922	25135	G	T	1	2021-04-20	United States
ORF8_27_*	ORF8	27	SRR15161922	27972	C	T	1	2021-04-20	United States
ORF8_52_I	ORF8	52	SRR15161922	28048	G	T	1	2021-04-20	United States
ORF8_73_C	ORF8	73	SRR15161922	28111	A	G	0,999836	2021-04-20	United States
N_3_H	N	3	SRR15161922	28280	G	C	0,999898	2021-04-20	United States
N_3_V	N	3	SRR15161922	28281	A	T	1	2021-04-20	United States
N_3_E	N	3	SRR15161922	28282	T	A	0,999797	2021-04-20	United States
N_203_K	N	203	SRR15161922	28881	G	A	1	2021-04-20	United States
N_204_R	N	204	SRR15161922	28883	G	C	1	2021-04-20	United States
N_235_F	N	235	SRR15161922	28977	C	T	1	2021-04-20	United States
ORF1ab_1055_A	ORF1ab	1055	SRR15161923	3428	A	G	0,999849	2021-04-27	United States
ORF1ab_1538_I	ORF1ab	1538	SRR15161923	4878	C	T	0,999515	2021-04-27	United States
ORF1ab_2147_D	ORF1ab	2147	SRR15161923	6704	A	G	0,999712	2021-04-27	United States
ORF1ab_2952_I	ORF1ab	2952	SRR15161923	9120	C	T	0,999693	2021-04-27	United States
ORF1ab_3255_I	ORF1ab	3255	SRR15161923	10029	C	T	1	2021-04-27	United States
ORF1ab_3729_R	ORF1ab	3729	SRR15161923	11451	A	G	0,999909	2021-04-27	United States
ORF1ab_314_L	ORF1ab	314	SRR15161923	14408	C	T	0,999313	2021-04-27	United States
ORF1ab_1342_S	ORF1ab	1342	SRR15161923	17491	C	T	0,99989	2021-04-27	United States
ORF1ab_1414_S	ORF1ab	1414	SRR15161923	17707	C	T	0,999497	2021-04-27	United States
ORF1ab_2312_L	ORF1ab	2312	SRR15161923	20402	C	T	1	2021-04-27	United States
S_95_I	S	95	SRR15161923	21846	C	T	0,999934	2021-04-27	United States
S_143_NA	S	143	SRR15161923	21990	T	+TAC	0,539422	2021-04-27	United States
S_346_K	S	346	SRR15161923	22599	G	A	0,997191	2021-04-27	United States
S_484_K	S	484	SRR15161923	23012	G	A	1	2021-04-27	United States
S_501_Y	S	501	SRR15161923	23063	A	T	0,999875	2021-04-27	United States
S_614_G	S	614	SRR15161923	23403	A	G	0,999828	2021-04-27	United States
S_681_H	S	681	SRR15161923	23604	C	A	0,999673	2021-04-27	United States
S_950_N	S	950	SRR15161923	24410	G	A	0,997949	2021-04-27	United States
ORF3a_57_H	ORF3a	57	SRR15161923	25563	G	T	0,999681	2021-04-27	United States
ORF3a_255_NA	ORF3a	255	SRR15161923	26157	T	-GTTA	0,875469	2021-04-27	United States
ORF3a_256_NA	ORF3a	256	SRR15161923	26160	T	-A	0,0786599	2021-04-27	United States
ORF3a_259_L	ORF3a	259	SRR15161923	26167	G	T	1	2021-04-27	United States
ORF8_11_K	ORF8	11	SRR15161923	27925	C	A	0,999515	2021-04-27	United States
ORF8_38_S	ORF8	38	SRR15161923	28005	C	T	0,999669	2021-04-27	United States
ORF8_67_F	ORF8	67	SRR15161923	28093	C	T	0,998531	2021-04-27	United States
N_205_I	N	205	SRR15161923	28887	C	T	0,999064	2021-04-27	United States
ORF1ab_45_Y	ORF1ab	45	SRR15161924	398	C	T	0,997824	2021-04-26	United States
ORF1ab_1001_I	ORF1ab	1001	SRR15161924	3267	C	T	0,999304	2021-04-26	United States
ORF1ab_1708_D	ORF1ab	1708	SRR15161924	5388	C	A	0,999652	2021-04-26	United States
ORF1ab_2061_F	ORF1ab	2061	SRR15161924	6446	G	T	0,99969	2021-04-26	United States
ORF1ab_2230_T	ORF1ab	2230	SRR15161924	6954	T	C	0,999084	2021-04-26	United States
ORF1ab_3674_NA	ORF1ab	3674	SRR15161924	11287	G	-TCTGGTTTT	0,699269	2021-04-26	United States
ORF1ab_218_L	ORF1ab	218	SRR15161924	14120	C	T	0,999795	2021-04-26	United States
ORF1ab_314_L	ORF1ab	314	SRR15161924	14408	C	T	1	2021-04-26	United States
S_68_NA	S	68	SRR15161924	21764	A	-TACATG	0,898947	2021-04-26	United States
S_80_Y	S	80	SRR15161924	21800	G	T	1	2021-04-26	United States
S_143_NA	S	143	SRR15161924	21990	T	-TTA	0,802908	2021-04-26	United States
S_501_Y	S	501	SRR15161924	23063	A	T	0,99939	2021-04-26	United States
S_570_D	S	570	SRR15161924	23271	C	A	0,999752	2021-04-26	United States
S_614_G	S	614	SRR15161924	23403	A	G	0,999664	2021-04-26	United States
S_681_H	S	681	SRR15161924	23604	C	A	0,999734	2021-04-26	United States
S_716_I	S	716	SRR15161924	23709	C	T	0,999873	2021-04-26	United States
S_982_A	S	982	SRR15161924	24506	T	G	0,999487	2021-04-26	United States
S_1118_H	S	1118	SRR15161924	24914	G	C	0,999802	2021-04-26	United States
ORF6_61_H	ORF6	61	SRR15161924	27382	G	C	0,999872	2021-04-26	United States
ORF6_61_V	ORF6	61	SRR15161924	27383	A	T	0,999617	2021-04-26	United States
ORF8_27_*	ORF8	27	SRR15161924	27972	C	T	0,999307	2021-04-26	United States
ORF8_52_I	ORF8	52	SRR15161924	28048	G	T	0,999707	2021-04-26	United States
ORF8_64_D	ORF8	64	SRR15161924	28085	G	T	0,998311	2021-04-26	United States
ORF8_68_*	ORF8	68	SRR15161924	28095	A	T	0,989866	2021-04-26	United States
ORF8_73_C	ORF8	73	SRR15161924	28111	A	G	1	2021-04-26	United States
N_3_H	N	3	SRR15161924	28280	G	C	1	2021-04-26	United States
N_3_V	N	3	SRR15161924	28281	A	T	0,999638	2021-04-26	United States
N_3_E	N	3	SRR15161924	28282	T	A	0,999639	2021-04-26	United States
N_203_K	N	203	SRR15161924	28881	G	A	1	2021-04-26	United States
N_204_R	N	204	SRR15161924	28883	G	C	1	2021-04-26	United States
N_235_F	N	235	SRR15161924	28977	C	T	1	2021-04-26	United States
ORF1ab_1001_I	ORF1ab	1001	SRR15161925	3267	C	T	0,999792	2021-04-20	United States
ORF1ab_1708_D	ORF1ab	1708	SRR15161925	5388	C	A	0,999835	2021-04-20	United States
ORF1ab_2230_T	ORF1ab	2230	SRR15161925	6954	T	C	1	2021-04-20	United States
ORF1ab_3192_R	ORF1ab	3192	SRR15161925	9840	A	G	0,929771	2021-04-20	United States
ORF1ab_3537_D	ORF1ab	3537	SRR15161925	10874	A	G	1	2021-04-20	United States
ORF1ab_3603_NA	ORF1ab	3603	SRR15161925	11074	C	-T	0,0847837	2021-04-20	United States
ORF1ab_3674_NA	ORF1ab	3674	SRR15161925	11287	G	-TCTGGTTTT	0,736101	2021-04-20	United States
ORF1ab_3676_S	ORF1ab	3676	SRR15161925	11291	G	A	0,995249	2021-04-20	United States
ORF1ab_3677_L	ORF1ab	3677	SRR15161925	11296	T	G	1	2021-04-20	United States
ORF1ab_218_L	ORF1ab	218	SRR15161925	14120	C	T	0,999432	2021-04-20	United States
ORF1ab_314_L	ORF1ab	314	SRR15161925	14408	C	T	0,999702	2021-04-20	United States
ORF1ab_1975_S	ORF1ab	1975	SRR15161925	19390	C	T	1	2021-04-20	United States
S_68_NA	S	68	SRR15161925	21764	A	-TACATG	0,897539	2021-04-20	United States
S_143_NA	S	143	SRR15161925	21990	T	-TTA	0,800997	2021-04-20	United States
S_570_D	S	570	SRR15161925	23271	C	A	0,999725	2021-04-20	United States
S_614_G	S	614	SRR15161925	23403	A	G	0,999829	2021-04-20	United States
S_627_N	S	627	SRR15161925	23441	G	A	0,0669263	2021-04-20	United States
S_681_H	S	681	SRR15161925	23604	C	A	0,999816	2021-04-20	United States
S_716_I	S	716	SRR15161925	23709	C	T	0,999451	2021-04-20	United States
S_982_A	S	982	SRR15161925	24506	T	G	1	2021-04-20	United States
S_1118_H	S	1118	SRR15161925	24914	G	C	0,999824	2021-04-20	United States
ORF8_27_*	ORF8	27	SRR15161925	27972	C	T	1	2021-04-20	United States
ORF8_52_I	ORF8	52	SRR15161925	28048	G	T	0,999751	2021-04-20	United States
ORF8_68_*	ORF8	68	SRR15161925	28095	A	T	0,998657	2021-04-20	United States
ORF8_73_C	ORF8	73	SRR15161925	28111	A	G	0,999867	2021-04-20	United States
N_3_H	N	3	SRR15161925	28280	G	C	0,999924	2021-04-20	United States
N_3_V	N	3	SRR15161925	28281	A	T	0,999925	2021-04-20	United States
N_3_E	N	3	SRR15161925	28282	T	A	0,999925	2021-04-20	United States
N_203_K	N	203	SRR15161925	28881	G	A	1	2021-04-20	United States
N_204_R	N	204	SRR15161925	28883	G	C	1	2021-04-20	United States
N_235_F	N	235	SRR15161925	28977	C	T	1	2021-04-20	United States
ORF1ab_211_T	ORF1ab	211	SRR15161926	896	G	A	0,999297	2021-04-26	United States
ORF1ab_1001_I	ORF1ab	1001	SRR15161926	3267	C	T	0,999747	2021-04-26	United States
ORF1ab_1708_D	ORF1ab	1708	SRR15161926	5388	C	A	0,999482	2021-04-26	United States
ORF1ab_2230_T	ORF1ab	2230	SRR15161926	6954	T	C	1	2021-04-26	United States
ORF1ab_3674_NA	ORF1ab	3674	SRR15161926	11287	G	-TCTGGTTTT	0,680602	2021-04-26	United States
ORF1ab_314_L	ORF1ab	314	SRR15161926	14408	C	T	1	2021-04-26	United States
ORF1ab_1001_S	ORF1ab	1001	SRR15161926	16468	C	T	0,998788	2021-04-26	United States
ORF1ab_1383_R	ORF1ab	1383	SRR15161926	17615	A	G	0,999856	2021-04-26	United States
ORF1ab_1808_D	ORF1ab	1808	SRR15161926	18891	G	T	0,999654	2021-04-26	United States
S_68_NA	S	68	SRR15161926	21764	A	-TACATG	0,891331	2021-04-26	United States
S_143_NA	S	143	SRR15161926	21990	T	-TTA	0,802079	2021-04-26	United States
S_501_Y	S	501	SRR15161926	23063	A	T	1	2021-04-26	United States
S_570_D	S	570	SRR15161926	23271	C	A	0,999508	2021-04-26	United States
S_614_G	S	614	SRR15161926	23403	A	G	0,999752	2021-04-26	United States
S_681_H	S	681	SRR15161926	23604	C	A	0,999817	2021-04-26	United States
S_716_I	S	716	SRR15161926	23709	C	T	0,999472	2021-04-26	United States
S_982_A	S	982	SRR15161926	24506	T	G	1	2021-04-26	United States
S_1118_H	S	1118	SRR15161926	24914	G	C	0,999511	2021-04-26	United States
ORF8_27_*	ORF8	27	SRR15161926	27972	C	T	0,999675	2021-04-26	United States
ORF8_52_I	ORF8	52	SRR15161926	28048	G	T	1	2021-04-26	United States
ORF8_73_C	ORF8	73	SRR15161926	28111	A	G	1	2021-04-26	United States
N_3_H	N	3	SRR15161926	28280	G	C	0,999574	2021-04-26	United States
N_3_V	N	3	SRR15161926	28281	A	T	1	2021-04-26	United States
N_3_E	N	3	SRR15161926	28282	T	A	0,999431	2021-04-26	United States
N_203_K	N	203	SRR15161926	28881	G	A	1	2021-04-26	United States
N_204_R	N	204	SRR15161926	28883	G	C	1	2021-04-26	United States
N_235_F	N	235	SRR15161926	28977	C	T	0,997722	2021-04-26	United States
ORF1ab_959_S	ORF1ab	959	SRR15161927	3140	C	T	0,999842	2021-04-20	United States
ORF1ab_3255_I	ORF1ab	3255	SRR15161927	10029	C	T	1	2021-04-20	United States
ORF1ab_3603_NA	ORF1ab	3603	SRR15161927	11074	C	-T	0,0570357	2021-04-20	United States
ORF1ab_3618_V	ORF1ab	3618	SRR15161927	11117	A	G	0,99984	2021-04-20	United States
ORF1ab_4175_I	ORF1ab	4175	SRR15161927	12789	C	T	0,982673	2021-04-20	United States
ORF1ab_314_L	ORF1ab	314	SRR15161927	14408	C	T	0,999634	2021-04-20	United States
S_30_H	S	30	SRR15161927	21650	A	C	0,0629139	2021-04-20	United States
S_478_K	S	478	SRR15161927	22995	C	A	1	2021-04-20	United States
S_614_G	S	614	SRR15161927	23403	A	G	0,999837	2021-04-20	United States
S_681_H	S	681	SRR15161927	23604	C	A	0,999798	2021-04-20	United States
S_732_A	S	732	SRR15161927	23756	A	G	0,999468	2021-04-20	United States
ORF8_4_P	ORF8	4	SRR15161927	27904	T	C	0,999774	2021-04-20	United States
ORF8_65_V	ORF8	65	SRR15161927	28087	C	T	0,998405	2021-04-20	United States
N_203_K	N	203	SRR15161927	28881	G	A	1	2021-04-20	United States
N_204_R	N	204	SRR15161927	28883	G	C	1	2021-04-20	United States
N_321_D	N	321	SRR15161927	29235	G	A	0,999177	2021-04-20	United States
ORF1ab_1001_I	ORF1ab	1001	SRR15161928	3267	C	T	0,999444	2021-04-26	United States
ORF1ab_1708_D	ORF1ab	1708	SRR15161928	5388	C	A	0,999728	2021-04-26	United States
ORF1ab_2194_I	ORF1ab	2194	SRR15161928	6847	G	T	1	2021-04-26	United States
ORF1ab_2230_T	ORF1ab	2230	SRR15161928	6954	T	C	1	2021-04-26	United States
ORF1ab_2259_I	ORF1ab	2259	SRR15161928	7042	G	T	0,995119	2021-04-26	United States
ORF1ab_2344_T	ORF1ab	2344	SRR15161928	7295	G	A	1	2021-04-26	United States
ORF1ab_3674_NA	ORF1ab	3674	SRR15161928	11287	G	-TCTGGTTTT	0,704483	2021-04-26	United States
ORF1ab_218_L	ORF1ab	218	SRR15161928	14120	C	T	0,99982	2021-04-26	United States
ORF1ab_314_L	ORF1ab	314	SRR15161928	14408	C	T	0,999622	2021-04-26	United States
ORF1ab_2536_I	ORF1ab	2536	SRR15161928	21073	G	A	0,999409	2021-04-26	United States
S_68_NA	S	68	SRR15161928	21764	A	-TACATG	0,898514	2021-04-26	United States
S_143_NA	S	143	SRR15161928	21990	T	-TTA	0,795605	2021-04-26	United States
S_501_Y	S	501	SRR15161928	23063	A	T	1	2021-04-26	United States
S_570_D	S	570	SRR15161928	23271	C	A	0,999667	2021-04-26	United States
S_614_G	S	614	SRR15161928	23403	A	G	0,999078	2021-04-26	United States
S_681_H	S	681	SRR15161928	23604	C	A	0,999421	2021-04-26	United States
S_716_I	S	716	SRR15161928	23709	C	T	0,999863	2021-04-26	United States
S_982_A	S	982	SRR15161928	24506	T	G	0,999262	2021-04-26	United States
S_1118_H	S	1118	SRR15161928	24914	G	C	0,999587	2021-04-26	United States
ORF3a_27_Y	ORF3a	27	SRR15161928	25471	G	T	0,999695	2021-04-26	United States
ORF8_27_*	ORF8	27	SRR15161928	27972	C	T	1	2021-04-26	United States
ORF8_52_I	ORF8	52	SRR15161928	28048	G	T	0,999432	2021-04-26	United States
ORF8_68_*	ORF8	68	SRR15161928	28095	A	T	0,997637	2021-04-26	United States
ORF8_73_C	ORF8	73	SRR15161928	28111	A	G	0,999601	2021-04-26	United States
N_3_H	N	3	SRR15161928	28280	G	C	0,999808	2021-04-26	United States
N_3_V	N	3	SRR15161928	28281	A	T	0,999421	2021-04-26	United States
N_3_E	N	3	SRR15161928	28282	T	A	0,999424	2021-04-26	United States
N_203_K	N	203	SRR15161928	28881	G	A	1	2021-04-26	United States
N_204_R	N	204	SRR15161928	28883	G	C	1	2021-04-26	United States
N_235_F	N	235	SRR15161928	28977	C	T	0,998744	2021-04-26	United States
N_271_I	N	271	SRR15161928	29085	C	T	0,999561	2021-04-26	United States
N_383_A	N	383	SRR15161928	29420	C	G	0,999108	2021-04-26	United States
ORF1ab_443_F	ORF1ab	443	SRR15161930	1593	C	T	0,0524345	2021-04-23	United States
ORF1ab_1001_I	ORF1ab	1001	SRR15161930	3267	C	T	0,99963	2021-04-23	United States
ORF1ab_1223_A	ORF1ab	1223	SRR15161930	3933	A	C	1	2021-04-23	United States
ORF1ab_1708_D	ORF1ab	1708	SRR15161930	5388	C	A	0,999309	2021-04-23	United States
ORF1ab_2230_T	ORF1ab	2230	SRR15161930	6954	T	C	1	2021-04-23	United States
ORF1ab_3603_NA	ORF1ab	3603	SRR15161930	11074	C	+T	0,0560089	2021-04-23	United States
ORF1ab_3674_NA	ORF1ab	3674	SRR15161930	11287	G	-TCTGGTTTT	0,705067	2021-04-23	United States
ORF1ab_3676_S	ORF1ab	3676	SRR15161930	11291	G	A	0,987406	2021-04-23	United States
ORF1ab_3677_L	ORF1ab	3677	SRR15161930	11296	T	G	1	2021-04-23	United States
ORF1ab_3829_F	ORF1ab	3829	SRR15161930	11750	C	T	0,999033	2021-04-23	United States
ORF1ab_4031_I	ORF1ab	4031	SRR15161930	12357	C	T	0,99927	2021-04-23	United States
ORF1ab_314_L	ORF1ab	314	SRR15161930	14408	C	T	0,999508	2021-04-23	United States
S_68_NA	S	68	SRR15161930	21764	A	-TACATG	0,890128	2021-04-23	United States
S_143_NA	S	143	SRR15161930	21990	T	-TTA	0,791577	2021-04-23	United States
S_570_D	S	570	SRR15161930	23271	C	A	0,999661	2021-04-23	United States
S_614_G	S	614	SRR15161930	23403	A	G	0,999775	2021-04-23	United States
S_681_H	S	681	SRR15161930	23604	C	A	0,999779	2021-04-23	United States
S_716_I	S	716	SRR15161930	23709	C	T	1	2021-04-23	United States
S_982_A	S	982	SRR15161930	24506	T	G	1	2021-04-23	United States
S_1118_H	S	1118	SRR15161930	24914	G	C	0,999846	2021-04-23	United States
ORF8_27_*	ORF8	27	SRR15161930	27972	C	T	0,999383	2021-04-23	United States
ORF8_52_I	ORF8	52	SRR15161930	28048	G	T	0,99978	2021-04-23	United States
ORF8_73_C	ORF8	73	SRR15161930	28111	A	G	1	2021-04-23	United States
N_3_H	N	3	SRR15161930	28280	G	C	1	2021-04-23	United States
N_3_V	N	3	SRR15161930	28281	A	T	0,999869	2021-04-23	United States
N_3_E	N	3	SRR15161930	28282	T	A	0,999803	2021-04-23	United States
N_156_G	N	156	SRR15161930	28740	C	G	0,999398	2021-04-23	United States
N_203_K	N	203	SRR15161930	28881	G	A	1	2021-04-23	United States
N_204_R	N	204	SRR15161930	28883	G	C	1	2021-04-23	United States
N_235_F	N	235	SRR15161930	28977	C	T	1	2021-04-23	United States
ORF1ab_1001_I	ORF1ab	1001	SRR15161931	3267	C	T	0,999948	2021-04-24	United States
ORF1ab_1708_D	ORF1ab	1708	SRR15161931	5388	C	A	0,999828	2021-04-24	United States
ORF1ab_2230_T	ORF1ab	2230	SRR15161931	6954	T	C	1	2021-04-24	United States
ORF1ab_2258_D	ORF1ab	2258	SRR15161931	7038	G	A	0,999828	2021-04-24	United States
ORF1ab_2259_I	ORF1ab	2259	SRR15161931	7042	G	T	0,999827	2021-04-24	United States
ORF1ab_2776_I	ORF1ab	2776	SRR15161931	8591	G	A	0,999007	2021-04-24	United States
ORF1ab_3353_R	ORF1ab	3353	SRR15161931	10323	A	G	0,999854	2021-04-24	United States
ORF1ab_3674_NA	ORF1ab	3674	SRR15161931	11287	G	-TCTGGTTTT	0,758861	2021-04-24	United States
ORF1ab_3676_S	ORF1ab	3676	SRR15161931	11291	G	A	0,994692	2021-04-24	United States
ORF1ab_3677_L	ORF1ab	3677	SRR15161931	11296	T	G	1	2021-04-24	United States
ORF1ab_218_L	ORF1ab	218	SRR15161931	14120	C	T	0,999369	2021-04-24	United States
ORF1ab_314_L	ORF1ab	314	SRR15161931	14408	C	T	0,999351	2021-04-24	United States
S_68_NA	S	68	SRR15161931	21764	A	-TACATG	0,895316	2021-04-24	United States
S_143_NA	S	143	SRR15161931	21990	T	-TTA	0,791281	2021-04-24	United States
S_501_Y	S	501	SRR15161931	23063	A	T	1	2021-04-24	United States
S_570_D	S	570	SRR15161931	23271	C	A	0,999499	2021-04-24	United States
S_614_G	S	614	SRR15161931	23403	A	G	0,999885	2021-04-24	United States
S_681_H	S	681	SRR15161931	23604	C	A	0,999784	2021-04-24	United States
S_716_I	S	716	SRR15161931	23709	C	T	0,999747	2021-04-24	United States
S_982_A	S	982	SRR15161931	24506	T	G	0,999411	2021-04-24	United States
S_1118_H	S	1118	SRR15161931	24914	G	C	0,999865	2021-04-24	United States
ORF7a_73_Y	ORF7a	73	SRR15161931	27610	C	T	1	2021-04-24	United States
ORF8_27_*	ORF8	27	SRR15161931	27972	C	T	0,999408	2021-04-24	United States
ORF8_52_I	ORF8	52	SRR15161931	28048	G	T	0,999844	2021-04-24	United States
ORF8_68_*	ORF8	68	SRR15161931	28095	A	T	0,996384	2021-04-24	United States
ORF8_73_C	ORF8	73	SRR15161931	28111	A	G	0,999714	2021-04-24	United States
N_3_H	N	3	SRR15161931	28280	G	C	0,99982	2021-04-24	United States
N_3_V	N	3	SRR15161931	28281	A	T	0,99994	2021-04-24	United States
N_3_E	N	3	SRR15161931	28282	T	A	0,999462	2021-04-24	United States
N_203_K	N	203	SRR15161931	28881	G	A	0,999561	2021-04-24	United States
N_204_R	N	204	SRR15161931	28883	G	C	1	2021-04-24	United States
N_235_F	N	235	SRR15161931	28977	C	T	0,99924	2021-04-24	United States
ORF1ab_1001_I	ORF1ab	1001	SRR15161932	3267	C	T	1	2021-04-21	United States
ORF1ab_1226_R	ORF1ab	1226	SRR15161932	3942	A	G	1	2021-04-21	United States
ORF1ab_1295_NA	ORF1ab	1295	SRR15161932	4148	G	+T	0,105774	2021-04-21	United States
ORF1ab_1708_D	ORF1ab	1708	SRR15161932	5388	C	A	0,999816	2021-04-21	United States
ORF1ab_1848_NA	ORF1ab	1848	SRR15161932	5807	A	-TAGACGGTGCTT	0,0526658	2021-04-21	United States
ORF1ab_3603_NA	ORF1ab	3603	SRR15161932	11074	C	+T	0,177141	2021-04-21	United States
ORF1ab_3674_NA	ORF1ab	3674	SRR15161932	11287	G	-TCTGGTTTT	0,733898	2021-04-21	United States
ORF1ab_3676_S	ORF1ab	3676	SRR15161932	11291	G	A	0,992443	2021-04-21	United States
ORF1ab_3677_L	ORF1ab	3677	SRR15161932	11296	T	G	0,998437	2021-04-21	United States
ORF1ab_3966_R	ORF1ab	3966	SRR15161932	12162	A	G	0,999801	2021-04-21	United States
ORF1ab_4368_I	ORF1ab	4368	SRR15161932	13368	C	T	0,696462	2021-04-21	United States
ORF1ab_314_L	ORF1ab	314	SRR15161932	14408	C	T	0,999736	2021-04-21	United States
ORF1ab_601_NA	ORF1ab	601	SRR15161932	15268	G	-A	0,0764111	2021-04-21	United States
ORF1ab_626_L	ORF1ab	626	SRR15161932	15344	C	T	0,102876	2021-04-21	United States
ORF1ab_854_V	ORF1ab	854	SRR15161932	16028	C	T	0,055514	2021-04-21	United States
ORF1ab_1383_R	ORF1ab	1383	SRR15161932	17615	A	G	0,999809	2021-04-21	United States
ORF1ab_1784_NA	ORF1ab	1784	SRR15161932	18818	A	-TT	0,167908	2021-04-21	United States
ORF1ab_2238_*	ORF1ab	2238	SRR15161932	20179	C	T	0,516043	2021-04-21	United States
ORF1ab_2557_R	ORF1ab	2557	SRR15161932	21137	A	G	0,99987	2021-04-21	United States
S_68_NA	S	68	SRR15161932	21764	A	-TACATG	0,889974	2021-04-21	United States
S_139_NA	S	139	SRR15161932	21979	A	-T	0,184917	2021-04-21	United States
S_143_NA	S	143	SRR15161932	21990	T	-TTA	0,804684	2021-04-21	United States
S_501_Y	S	501	SRR15161932	23063	A	T	0,999592	2021-04-21	United States
S_570_D	S	570	SRR15161932	23271	C	A	0,999768	2021-04-21	United States
S_614_G	S	614	SRR15161932	23403	A	G	0,999842	2021-04-21	United States
S_681_H	S	681	SRR15161932	23604	C	A	0,999892	2021-04-21	United States
S_716_I	S	716	SRR15161932	23709	C	T	0,99968	2021-04-21	United States
S_982_A	S	982	SRR15161932	24506	T	G	0,935072	2021-04-21	United States
S_1118_H	S	1118	SRR15161932	24914	G	C	0,999731	2021-04-21	United States
S_1191_N	S	1191	SRR15161932	25135	G	T	0,999787	2021-04-21	United States
ORF3a_48_F	ORF3a	48	SRR15161932	25534	G	T	0,257526	2021-04-21	United States
ORF3a_86_F	ORF3a	86	SRR15161932	25650	G	T	0,998867	2021-04-21	United States
ORF8_27_*	ORF8	27	SRR15161932	27972	C	T	0,999809	2021-04-21	United States
ORF8_52_I	ORF8	52	SRR15161932	28048	G	T	0,999768	2021-04-21	United States
ORF8_73_C	ORF8	73	SRR15161932	28111	A	G	0,999955	2021-04-21	United States
N_3_H	N	3	SRR15161932	28280	G	C	1	2021-04-21	United States
N_3_V	N	3	SRR15161932	28281	A	T	0,999881	2021-04-21	United States
N_3_E	N	3	SRR15161932	28282	T	A	0,999882	2021-04-21	United States
N_203_K	N	203	SRR15161932	28881	G	A	1	2021-04-21	United States
N_204_R	N	204	SRR15161932	28883	G	C	0,997613	2021-04-21	United States
N_235_F	N	235	SRR15161932	28977	C	T	1	2021-04-21	United States
ORF1ab_124_C	ORF1ab	124	SRR15161933	635	C	T	0,0697085	2021-04-26	United States
ORF1ab_1001_I	ORF1ab	1001	SRR15161933	3267	C	T	1	2021-04-26	United States
ORF1ab_1708_D	ORF1ab	1708	SRR15161933	5388	C	A	1	2021-04-26	United States
ORF1ab_2230_T	ORF1ab	2230	SRR15161933	6954	T	C	1	2021-04-26	United States
ORF1ab_2259_I	ORF1ab	2259	SRR15161933	7042	G	T	1	2021-04-26	United States
ORF1ab_2535_L	ORF1ab	2535	SRR15161933	7869	C	T	0,0792935	2021-04-26	United States
ORF1ab_2733_NA	ORF1ab	2733	SRR15161933	8464	T	-A	0,0790274	2021-04-26	United States
ORF1ab_3603_NA	ORF1ab	3603	SRR15161933	11074	C	+T	0,0792877	2021-04-26	United States
ORF1ab_3606_NA	ORF1ab	3606	SRR15161933	11082	T	-G	0,0756479	2021-04-26	United States
ORF1ab_3674_NA	ORF1ab	3674	SRR15161933	11287	G	-TCTGGTTTT	0,657556	2021-04-26	United States
ORF1ab_218_L	ORF1ab	218	SRR15161933	14120	C	T	0,999575	2021-04-26	United States
ORF1ab_314_L	ORF1ab	314	SRR15161933	14408	C	T	1	2021-04-26	United States
ORF1ab_1088_P	ORF1ab	1088	SRR15161933	16730	T	C	0,0813648	2021-04-26	United States
ORF1ab_1821_S	ORF1ab	1821	SRR15161933	18928	C	T	0,0626411	2021-04-26	United States
S_68_NA	S	68	SRR15161933	21764	A	-TACATG	0,908433	2021-04-26	United States
S_98_F	S	98	SRR15161933	21855	C	T	0,070632	2021-04-26	United States
S_143_NA	S	143	SRR15161933	21990	T	-TTA	0,823529	2021-04-26	United States
S_501_Y	S	501	SRR15161933	23063	A	T	1	2021-04-26	United States
S_570_D	S	570	SRR15161933	23271	C	A	0,999773	2021-04-26	United States
S_614_G	S	614	SRR15161933	23403	A	G	0,999535	2021-04-26	United States
S_681_H	S	681	SRR15161933	23604	C	A	1	2021-04-26	United States
S_716_I	S	716	SRR15161933	23709	C	T	0,999775	2021-04-26	United States
S_982_A	S	982	SRR15161933	24506	T	G	1	2021-04-26	United States
S_1025_G	S	1025	SRR15161933	24636	C	G	1	2021-04-26	United States
S_1118_H	S	1118	SRR15161933	24914	G	C	0,999421	2021-04-26	United States
ORF8_27_*	ORF8	27	SRR15161933	27972	C	T	0,99938	2021-04-26	United States
ORF8_52_I	ORF8	52	SRR15161933	28048	G	T	1	2021-04-26	United States
ORF8_61_F	ORF8	61	SRR15161933	28075	G	T	1	2021-04-26	United States
ORF8_68_*	ORF8	68	SRR15161933	28095	A	T	0,989691	2021-04-26	United States
ORF8_73_C	ORF8	73	SRR15161933	28111	A	G	0,999116	2021-04-26	United States
N_3_H	N	3	SRR15161933	28280	G	C	0,999785	2021-04-26	United States
N_3_V	N	3	SRR15161933	28281	A	T	0,999131	2021-04-26	United States
N_3_E	N	3	SRR15161933	28282	T	A	0,999784	2021-04-26	United States
N_235_F	N	235	SRR15161933	28977	C	T	1	2021-04-26	United States
ORF1ab_599_V	ORF1ab	599	SRR15161934	2061	C	T	0,99872	2021-04-25	United States
ORF1ab_1001_I	ORF1ab	1001	SRR15161934	3267	C	T	0,999862	2021-04-25	United States
ORF1ab_1708_D	ORF1ab	1708	SRR15161934	5388	C	A	0,999956	2021-04-25	United States
ORF1ab_2230_T	ORF1ab	2230	SRR15161934	6954	T	C	0,999815	2021-04-25	United States
ORF1ab_3674_NA	ORF1ab	3674	SRR15161934	11287	G	-TCTGGTTTT	0,738544	2021-04-25	United States
ORF1ab_3676_S	ORF1ab	3676	SRR15161934	11291	G	A	0,995169	2021-04-25	United States
ORF1ab_3677_L	ORF1ab	3677	SRR15161934	11296	T	G	1	2021-04-25	United States
ORF1ab_3966_R	ORF1ab	3966	SRR15161934	12162	A	G	0,999872	2021-04-25	United States
ORF1ab_314_L	ORF1ab	314	SRR15161934	14408	C	T	0,999536	2021-04-25	United States
ORF1ab_1383_R	ORF1ab	1383	SRR15161934	17615	A	G	0,999814	2021-04-25	United States
ORF1ab_2270_Y	ORF1ab	2270	SRR15161934	20275	G	T	1	2021-04-25	United States
S_68_NA	S	68	SRR15161934	21764	A	-TACATG	0,894642	2021-04-25	United States
S_143_NA	S	143	SRR15161934	21990	T	-TTA	0,789541	2021-04-25	United States
S_501_Y	S	501	SRR15161934	23063	A	T	0,999887	2021-04-25	United States
S_570_D	S	570	SRR15161934	23271	C	A	0,999407	2021-04-25	United States
S_614_G	S	614	SRR15161934	23403	A	G	0,99995	2021-04-25	United States
S_681_H	S	681	SRR15161934	23604	C	A	0,999453	2021-04-25	United States
S_716_I	S	716	SRR15161934	23709	C	T	0,999853	2021-04-25	United States
S_982_A	S	982	SRR15161934	24506	T	G	0,999828	2021-04-25	United States
S_1118_H	S	1118	SRR15161934	24914	G	C	0,999837	2021-04-25	United States
ORF7b_34_M	ORF7b	34	SRR15161934	27855	C	A	0,999713	2021-04-25	United States
ORF8_27_*	ORF8	27	SRR15161934	27972	C	T	0,99943	2021-04-25	United States
ORF8_52_I	ORF8	52	SRR15161934	28048	G	T	0,999809	2021-04-25	United States
ORF8_73_C	ORF8	73	SRR15161934	28111	A	G	0,999888	2021-04-25	United States
N_3_H	N	3	SRR15161934	28280	G	C	0,999187	2021-04-25	United States
N_3_V	N	3	SRR15161934	28281	A	T	0,999837	2021-04-25	United States
N_3_E	N	3	SRR15161934	28282	T	A	0,999756	2021-04-25	United States
N_203_K	N	203	SRR15161934	28881	G	A	0,999431	2021-04-25	United States
N_204_R	N	204	SRR15161934	28883	G	C	1	2021-04-25	United States
N_235_F	N	235	SRR15161934	28977	C	T	0,997698	2021-04-25	United States
ORF1ab_599_V	ORF1ab	599	SRR15161935	2061	C	T	1	2021-04-22	United States
ORF1ab_1001_I	ORF1ab	1001	SRR15161935	3267	C	T	0,999659	2021-04-22	United States
ORF1ab_1160_Y	ORF1ab	1160	SRR15161935	3743	C	T	0,37594	2021-04-22	United States
ORF1ab_1708_D	ORF1ab	1708	SRR15161935	5388	C	A	1	2021-04-22	United States
ORF1ab_2230_T	ORF1ab	2230	SRR15161935	6954	T	C	1	2021-04-22	United States
ORF1ab_3674_NA	ORF1ab	3674	SRR15161935	11287	G	-TCTGGTTTT	0,756632	2021-04-22	United States
ORF1ab_3676_S	ORF1ab	3676	SRR15161935	11291	G	A	0,995381	2021-04-22	United States
ORF1ab_3677_L	ORF1ab	3677	SRR15161935	11296	T	G	1	2021-04-22	United States
ORF1ab_3966_R	ORF1ab	3966	SRR15161935	12162	A	G	0,999699	2021-04-22	United States
ORF1ab_314_L	ORF1ab	314	SRR15161935	14408	C	T	0,998842	2021-04-22	United States
ORF1ab_1383_R	ORF1ab	1383	SRR15161935	17615	A	G	0,999885	2021-04-22	United States
ORF1ab_2270_Y	ORF1ab	2270	SRR15161935	20275	G	T	1	2021-04-22	United States
S_68_NA	S	68	SRR15161935	21764	A	-TACATG	0,890261	2021-04-22	United States
S_143_NA	S	143	SRR15161935	21990	T	-TTA	0,79588	2021-04-22	United States
S_501_Y	S	501	SRR15161935	23063	A	T	1	2021-04-22	United States
S_570_D	S	570	SRR15161935	23271	C	A	0,999409	2021-04-22	United States
S_614_G	S	614	SRR15161935	23403	A	G	0,999801	2021-04-22	United States
S_681_H	S	681	SRR15161935	23604	C	A	0,999909	2021-04-22	United States
S_716_I	S	716	SRR15161935	23709	C	T	0,999547	2021-04-22	United States
S_982_A	S	982	SRR15161935	24506	T	G	0,999586	2021-04-22	United States
S_1118_H	S	1118	SRR15161935	24914	G	C	0,999774	2021-04-22	United States
ORF3a_38_L	ORF3a	38	SRR15161935	25505	A	T	0,999483	2021-04-22	United States
ORF8_27_*	ORF8	27	SRR15161935	27972	C	T	1	2021-04-22	United States
ORF8_52_I	ORF8	52	SRR15161935	28048	G	T	1	2021-04-22	United States
ORF8_73_C	ORF8	73	SRR15161935	28111	A	G	1	2021-04-22	United States
N_3_H	N	3	SRR15161935	28280	G	C	0,999907	2021-04-22	United States
N_3_V	N	3	SRR15161935	28281	A	T	1	2021-04-22	United States
N_3_E	N	3	SRR15161935	28282	T	A	0,99972	2021-04-22	United States
N_203_K	N	203	SRR15161935	28881	G	A	1	2021-04-22	United States
N_204_R	N	204	SRR15161935	28883	G	C	1	2021-04-22	United States
N_235_F	N	235	SRR15161935	28977	C	T	0,998241	2021-04-22	United States
ORF1ab_599_V	ORF1ab	599	SRR15161936	2061	C	T	1	2021-04-20	United States
ORF1ab_1001_I	ORF1ab	1001	SRR15161936	3267	C	T	0,999373	2021-04-20	United States
ORF1ab_1708_D	ORF1ab	1708	SRR15161936	5388	C	A	0,999838	2021-04-20	United States
ORF1ab_2230_T	ORF1ab	2230	SRR15161936	6954	T	C	1	2021-04-20	United States
ORF1ab_3674_NA	ORF1ab	3674	SRR15161936	11287	G	-TCTGGTTTT	0,705063	2021-04-20	United States
ORF1ab_3676_S	ORF1ab	3676	SRR15161936	11291	G	A	0,991896	2021-04-20	United States
ORF1ab_3677_L	ORF1ab	3677	SRR15161936	11296	T	G	1	2021-04-20	United States
ORF1ab_3966_R	ORF1ab	3966	SRR15161936	12162	A	G	0,998139	2021-04-20	United States
ORF1ab_314_L	ORF1ab	314	SRR15161936	14408	C	T	0,999571	2021-04-20	United States
ORF1ab_1383_R	ORF1ab	1383	SRR15161936	17615	A	G	0,99966	2021-04-20	United States
ORF1ab_2172_NA	ORF1ab	2172	SRR15161936	19983	C	+T	0,0827586	2021-04-20	United States
ORF1ab_2270_Y	ORF1ab	2270	SRR15161936	20275	G	T	1	2021-04-20	United States
S_68_NA	S	68	SRR15161936	21764	A	-TACATG	0,895828	2021-04-20	United States
S_143_NA	S	143	SRR15161936	21990	T	-TTA	0,80929	2021-04-20	United States
S_501_Y	S	501	SRR15161936	23063	A	T	1	2021-04-20	United States
S_570_D	S	570	SRR15161936	23271	C	A	0,999735	2021-04-20	United States
S_614_G	S	614	SRR15161936	23403	A	G	0,999729	2021-04-20	United States
S_681_H	S	681	SRR15161936	23604	C	A	1	2021-04-20	United States
S_716_I	S	716	SRR15161936	23709	C	T	0,999821	2021-04-20	United States
S_761_I	S	761	SRR15161936	23844	C	T	0,0521212	2021-04-20	United States
S_982_A	S	982	SRR15161936	24506	T	G	1	2021-04-20	United States
S_1118_H	S	1118	SRR15161936	24914	G	C	0,999745	2021-04-20	United States
ORF8_27_*	ORF8	27	SRR15161936	27972	C	T	0,99975	2021-04-20	United States
ORF8_52_I	ORF8	52	SRR15161936	28048	G	T	1	2021-04-20	United States
ORF8_73_C	ORF8	73	SRR15161936	28111	A	G	0,999831	2021-04-20	United States
N_3_H	N	3	SRR15161936	28280	G	C	0,999912	2021-04-20	United States
N_3_V	N	3	SRR15161936	28281	A	T	0,999737	2021-04-20	United States
N_3_E	N	3	SRR15161936	28282	T	A	0,999605	2021-04-20	United States
N_203_K	N	203	SRR15161936	28881	G	A	1	2021-04-20	United States
N_204_R	N	204	SRR15161936	28883	G	C	1	2021-04-20	United States
N_235_F	N	235	SRR15161936	28977	C	T	0,998667	2021-04-20	United States
ORF1ab_140_NA	ORF1ab	140	SRR15161937	685	A	-AAGTCATTT	0,683489	2021-04-25	United States
ORF1ab_309_L	ORF1ab	309	SRR15161937	1191	C	T	1	2021-04-25	United States
ORF1ab_347_K	ORF1ab	347	SRR15161937	1304	G	A	0,999737	2021-04-25	United States
ORF1ab_1640_L	ORF1ab	1640	SRR15161937	5184	C	T	0,999348	2021-04-25	United States
ORF1ab_2980_N	ORF1ab	2980	SRR15161937	9203	G	A	0,999196	2021-04-25	United States
ORF1ab_3138_S	ORF1ab	3138	SRR15161937	9678	T	C	0,999793	2021-04-25	United States
ORF1ab_3580_Q	ORF1ab	3580	SRR15161937	11005	C	A	0,998647	2021-04-25	United States
ORF1ab_3603_NA	ORF1ab	3603	SRR15161937	11074	C	-T	0,064	2021-04-25	United States
ORF1ab_314_L	ORF1ab	314	SRR15161937	14408	C	T	0,999767	2021-04-25	United States
ORF1ab_2310_R	ORF1ab	2310	SRR15161937	20396	A	G	1	2021-04-25	United States
S_19_R	S	19	SRR15161937	21618	C	G	1	2021-04-25	United States
S_156_NA	S	156	SRR15161937	22028	G	-AGTTCA	0,998596	2021-04-25	United States
S_452_R	S	452	SRR15161937	22917	T	G	0,999089	2021-04-25	United States
S_478_K	S	478	SRR15161937	22995	C	A	0,999466	2021-04-25	United States
S_614_G	S	614	SRR15161937	23403	A	G	0,999873	2021-04-25	United States
S_681_R	S	681	SRR15161937	23604	C	G	0,999826	2021-04-25	United States
S_950_N	S	950	SRR15161937	24410	G	A	0,995729	2021-04-25	United States
ORF3a_26_L	ORF3a	26	SRR15161937	25469	C	T	0,999908	2021-04-25	United States
M_82_T	M	82	SRR15161937	26767	T	C	0,999925	2021-04-25	United States
ORF7a_82_A	ORF7a	82	SRR15161937	27638	T	C	1	2021-04-25	United States
ORF7a_120_I	ORF7a	120	SRR15161937	27752	C	T	1	2021-04-25	United States
N_63_G	N	63	SRR15161937	28461	A	G	0,999492	2021-04-25	United States
N_203_M	N	203	SRR15161937	28881	G	T	0,999409	2021-04-25	United States
N_377_Y	N	377	SRR15161937	29402	G	T	0,999691	2021-04-25	United States
ORF1ab_599_V	ORF1ab	599	SRR15161938	2061	C	T	1	2021-04-24	United States
ORF1ab_1001_I	ORF1ab	1001	SRR15161938	3267	C	T	1	2021-04-24	United States
ORF1ab_1071_NA	ORF1ab	1071	SRR15161938	3476	G	-T	0,0739972	2021-04-24	United States
ORF1ab_1708_D	ORF1ab	1708	SRR15161938	5388	C	A	0,999358	2021-04-24	United States
ORF1ab_2230_T	ORF1ab	2230	SRR15161938	6954	T	C	1	2021-04-24	United States
ORF1ab_3460_NA	ORF1ab	3460	SRR15161938	10643	G	-AC	0,0631024	2021-04-24	United States
ORF1ab_3674_NA	ORF1ab	3674	SRR15161938	11287	G	-TCTGGTTTT	0,712276	2021-04-24	United States
ORF1ab_3676_S	ORF1ab	3676	SRR15161938	11291	G	A	1	2021-04-24	United States
ORF1ab_3677_L	ORF1ab	3677	SRR15161938	11296	T	G	1	2021-04-24	United States
ORF1ab_3792_F	ORF1ab	3792	SRR15161938	11640	G	T	0,0508836	2021-04-24	United States
ORF1ab_3966_R	ORF1ab	3966	SRR15161938	12162	A	G	0,999742	2021-04-24	United States
ORF1ab_314_L	ORF1ab	314	SRR15161938	14408	C	T	0,999177	2021-04-24	United States
ORF1ab_342_V	ORF1ab	342	SRR15161938	14491	C	G	0,0773494	2021-04-24	United States
ORF1ab_378_NA	ORF1ab	378	SRR15161938	14599	C	-TATTACTAGA	0,0544035	2021-04-24	United States
ORF1ab_1383_R	ORF1ab	1383	SRR15161938	17615	A	G	0,999802	2021-04-24	United States
ORF1ab_1902_R	ORF1ab	1902	SRR15161938	19172	C	G	0,125061	2021-04-24	United States
ORF1ab_2270_Y	ORF1ab	2270	SRR15161938	20275	G	T	1	2021-04-24	United States
S_30_H	S	30	SRR15161938	21650	A	C	0,0566802	2021-04-24	United States
S_68_NA	S	68	SRR15161938	21764	A	-TACATG	0,884167	2021-04-24	United States
S_143_NA	S	143	SRR15161938	21990	T	-TTA	0,787624	2021-04-24	United States
S_501_Y	S	501	SRR15161938	23063	A	T	1	2021-04-24	United States
S_520_S	S	520	SRR15161938	23120	G	T	0,0726496	2021-04-24	United States
S_570_D	S	570	SRR15161938	23271	C	A	0,99964	2021-04-24	United States
S_614_G	S	614	SRR15161938	23403	A	G	0,999898	2021-04-24	United States
S_681_H	S	681	SRR15161938	23604	C	A	0,999707	2021-04-24	United States
S_716_I	S	716	SRR15161938	23709	C	T	0,9998	2021-04-24	United States
S_982_A	S	982	SRR15161938	24506	T	G	0,999347	2021-04-24	United States
S_1118_H	S	1118	SRR15161938	24914	G	C	0,999857	2021-04-24	United States
ORF3a_38_L	ORF3a	38	SRR15161938	25505	A	T	0,999569	2021-04-24	United States
M_23_I	M	23	SRR15161938	26589	G	A	0,0708632	2021-04-24	United States
ORF8_27_*	ORF8	27	SRR15161938	27972	C	T	0,999786	2021-04-24	United States
ORF8_52_I	ORF8	52	SRR15161938	28048	G	T	0,99974	2021-04-24	United States
ORF8_73_C	ORF8	73	SRR15161938	28111	A	G	0,999869	2021-04-24	United States
N_3_H	N	3	SRR15161938	28280	G	C	0,973698	2021-04-24	United States
N_3_V	N	3	SRR15161938	28281	A	T	0,999848	2021-04-24	United States
N_3_E	N	3	SRR15161938	28282	T	A	0,999847	2021-04-24	United States
N_131_T	N	131	SRR15161938	28665	T	C	0,062469	2021-04-24	United States
N_203_K	N	203	SRR15161938	28881	G	A	1	2021-04-24	United States
N_204_R	N	204	SRR15161938	28883	G	C	1	2021-04-24	United States
N_235_F	N	235	SRR15161938	28977	C	T	1	2021-04-24	United States
ORF1ab_599_V	ORF1ab	599	SRR15161939	2061	C	T	0,998618	2021-04-22	United States
ORF1ab_1001_I	ORF1ab	1001	SRR15161939	3267	C	T	1	2021-04-22	United States
ORF1ab_1708_D	ORF1ab	1708	SRR15161939	5388	C	A	0,999834	2021-04-22	United States
ORF1ab_2230_T	ORF1ab	2230	SRR15161939	6954	T	C	1	2021-04-22	United States
ORF1ab_3674_NA	ORF1ab	3674	SRR15161939	11287	G	-TCTGGTTTT	0,771636	2021-04-22	United States
ORF1ab_3676_S	ORF1ab	3676	SRR15161939	11291	G	A	0,993912	2021-04-22	United States
ORF1ab_3677_L	ORF1ab	3677	SRR15161939	11296	T	G	1	2021-04-22	United States
ORF1ab_3966_R	ORF1ab	3966	SRR15161939	12162	A	G	0,999858	2021-04-22	United States
ORF1ab_314_L	ORF1ab	314	SRR15161939	14408	C	T	0,999487	2021-04-22	United States
ORF1ab_1383_R	ORF1ab	1383	SRR15161939	17615	A	G	0,999741	2021-04-22	United States
ORF1ab_2270_Y	ORF1ab	2270	SRR15161939	20275	G	T	1	2021-04-22	United States
ORF1ab_2336_I	ORF1ab	2336	SRR15161939	20474	C	T	0,998928	2021-04-22	United States
S_68_NA	S	68	SRR15161939	21764	A	-TACATG	0,905846	2021-04-22	United States
S_143_NA	S	143	SRR15161939	21990	T	-TTA	0,802761	2021-04-22	United States
S_501_Y	S	501	SRR15161939	23063	A	T	0,99976	2021-04-22	United States
S_570_D	S	570	SRR15161939	23271	C	A	0,999863	2021-04-22	United States
S_614_G	S	614	SRR15161939	23403	A	G	0,999723	2021-04-22	United States
S_681_H	S	681	SRR15161939	23604	C	A	0,99972	2021-04-22	United States
S_716_I	S	716	SRR15161939	23709	C	T	0,999833	2021-04-22	United States
S_982_A	S	982	SRR15161939	24506	T	G	1	2021-04-22	United States
S_1118_H	S	1118	SRR15161939	24914	G	C	0,999414	2021-04-22	United States
ORF3a_38_L	ORF3a	38	SRR15161939	25505	A	T	0,999635	2021-04-22	United States
ORF8_27_*	ORF8	27	SRR15161939	27972	C	T	0,999607	2021-04-22	United States
ORF8_52_I	ORF8	52	SRR15161939	28048	G	T	1	2021-04-22	United States
ORF8_73_C	ORF8	73	SRR15161939	28111	A	G	0,999947	2021-04-22	United States
N_3_H	N	3	SRR15161939	28280	G	C	1	2021-04-22	United States
N_3_V	N	3	SRR15161939	28281	A	T	0,999627	2021-04-22	United States
N_3_E	N	3	SRR15161939	28282	T	A	0,999703	2021-04-22	United States
N_203_K	N	203	SRR15161939	28881	G	A	1	2021-04-22	United States
N_204_R	N	204	SRR15161939	28883	G	C	1	2021-04-22	United States
N_235_F	N	235	SRR15161939	28977	C	T	0,998991	2021-04-22	United States
ORF1ab_913_D	ORF1ab	913	SRR15161940	3004	G	T	0,999795	2021-04-26	United States
ORF1ab_1001_I	ORF1ab	1001	SRR15161940	3267	C	T	1	2021-04-26	United States
ORF1ab_1708_D	ORF1ab	1708	SRR15161940	5388	C	A	0,999699	2021-04-26	United States
ORF1ab_2230_T	ORF1ab	2230	SRR15161940	6954	T	C	1	2021-04-26	United States
ORF1ab_2259_I	ORF1ab	2259	SRR15161940	7042	G	T	1	2021-04-26	United States
ORF1ab_3674_NA	ORF1ab	3674	SRR15161940	11287	G	-TCTGGTTTT	0,693631	2021-04-26	United States
ORF1ab_218_L	ORF1ab	218	SRR15161940	14120	C	T	0,999672	2021-04-26	United States
ORF1ab_314_L	ORF1ab	314	SRR15161940	14408	C	T	0,999901	2021-04-26	United States
ORF1ab_1116_A	ORF1ab	1116	SRR15161940	16814	T	C	0,999167	2021-04-26	United States
ORF1ab_2431_V	ORF1ab	2431	SRR15161940	20759	C	T	0,999468	2021-04-26	United States
S_68_NA	S	68	SRR15161940	21764	A	-TACATG	0,896294	2021-04-26	United States
S_143_NA	S	143	SRR15161940	21990	T	-TTA	0,79376	2021-04-26	United States
S_501_Y	S	501	SRR15161940	23063	A	T	1	2021-04-26	United States
S_570_D	S	570	SRR15161940	23271	C	A	0,991787	2021-04-26	United States
S_614_G	S	614	SRR15161940	23403	A	G	0,999839	2021-04-26	United States
S_681_H	S	681	SRR15161940	23604	C	A	1	2021-04-26	United States
S_716_I	S	716	SRR15161940	23709	C	T	0,999464	2021-04-26	United States
S_982_A	S	982	SRR15161940	24506	T	G	1	2021-04-26	United States
S_1118_H	S	1118	SRR15161940	24914	G	C	0,999314	2021-04-26	United States
ORF3a_240_S	ORF3a	240	SRR15161940	26110	C	T	1	2021-04-26	United States
ORF8_27_*	ORF8	27	SRR15161940	27972	C	T	1	2021-04-26	United States
ORF8_52_I	ORF8	52	SRR15161940	28048	G	T	1	2021-04-26	United States
ORF8_68_*	ORF8	68	SRR15161940	28095	A	T	0,995368	2021-04-26	United States
ORF8_73_C	ORF8	73	SRR15161940	28111	A	G	0,999641	2021-04-26	United States
N_3_H	N	3	SRR15161940	28280	G	C	0,971279	2021-04-26	United States
N_3_V	N	3	SRR15161940	28281	A	T	0,970653	2021-04-26	United States
N_3_E	N	3	SRR15161940	28282	T	A	0,971316	2021-04-26	United States
N_203_K	N	203	SRR15161940	28881	G	A	0,997886	2021-04-26	United States
N_204_R	N	204	SRR15161940	28883	G	C	0,993789	2021-04-26	United States
N_235_F	N	235	SRR15161940	28977	C	T	1	2021-04-26	United States
ORF1ab_913_D	ORF1ab	913	SRR15161941	3004	G	T	0,999734	2021-04-25	United States
ORF1ab_1001_I	ORF1ab	1001	SRR15161941	3267	C	T	0,999837	2021-04-25	United States
ORF1ab_1708_D	ORF1ab	1708	SRR15161941	5388	C	A	0,999796	2021-04-25	United States
ORF1ab_2230_T	ORF1ab	2230	SRR15161941	6954	T	C	1	2021-04-25	United States
ORF1ab_2259_I	ORF1ab	2259	SRR15161941	7042	G	T	1	2021-04-25	United States
ORF1ab_3674_NA	ORF1ab	3674	SRR15161941	11287	G	-TCTGGTTTT	0,721061	2021-04-25	United States
ORF1ab_3676_S	ORF1ab	3676	SRR15161941	11291	G	A	0,98227	2021-04-25	United States
ORF1ab_3677_L	ORF1ab	3677	SRR15161941	11296	T	G	1	2021-04-25	United States
ORF1ab_218_L	ORF1ab	218	SRR15161941	14120	C	T	0,998984	2021-04-25	United States
ORF1ab_314_L	ORF1ab	314	SRR15161941	14408	C	T	0,999624	2021-04-25	United States
S_68_NA	S	68	SRR15161941	21764	A	-TACATG	0,89756	2021-04-25	United States
S_143_NA	S	143	SRR15161941	21990	T	-TTA	0,784917	2021-04-25	United States
S_501_Y	S	501	SRR15161941	23063	A	T	1	2021-04-25	United States
S_570_D	S	570	SRR15161941	23271	C	A	0,99969	2021-04-25	United States
S_614_G	S	614	SRR15161941	23403	A	G	1	2021-04-25	United States
S_681_H	S	681	SRR15161941	23604	C	A	0,998875	2021-04-25	United States
S_716_I	S	716	SRR15161941	23709	C	T	0,999876	2021-04-25	United States
S_982_A	S	982	SRR15161941	24506	T	G	1	2021-04-25	United States
S_1118_H	S	1118	SRR15161941	24914	G	C	1	2021-04-25	United States
ORF3a_240_S	ORF3a	240	SRR15161941	26110	C	T	0,999592	2021-04-25	United States
ORF8_27_*	ORF8	27	SRR15161941	27972	C	T	0,999796	2021-04-25	United States
ORF8_52_I	ORF8	52	SRR15161941	28048	G	T	0,999522	2021-04-25	United States
ORF8_68_*	ORF8	68	SRR15161941	28095	A	T	0,997178	2021-04-25	United States
ORF8_73_C	ORF8	73	SRR15161941	28111	A	G	0,999878	2021-04-25	United States
N_3_H	N	3	SRR15161941	28280	G	C	0,99983	2021-04-25	United States
N_3_V	N	3	SRR15161941	28281	A	T	1	2021-04-25	United States
N_3_E	N	3	SRR15161941	28282	T	A	0,99983	2021-04-25	United States
N_203_K	N	203	SRR15161941	28881	G	A	1	2021-04-25	United States
N_204_R	N	204	SRR15161941	28883	G	C	1	2021-04-25	United States
N_235_F	N	235	SRR15161941	28977	C	T	1	2021-04-25	United States
ORF1ab_1001_I	ORF1ab	1001	SRR15161942	3267	C	T	0,999939	2021-04-25	United States
ORF1ab_1007_D	ORF1ab	1007	SRR15161942	3286	G	T	0,999875	2021-04-25	United States
ORF1ab_1234_V	ORF1ab	1234	SRR15161942	3966	C	T	0,999344	2021-04-25	United States
ORF1ab_1708_D	ORF1ab	1708	SRR15161942	5388	C	A	0,999817	2021-04-25	United States
ORF1ab_2230_T	ORF1ab	2230	SRR15161942	6954	T	C	1	2021-04-25	United States
ORF1ab_3674_NA	ORF1ab	3674	SRR15161942	11287	G	-TCTGGTTTT	0,686305	2021-04-25	United States
ORF1ab_3676_S	ORF1ab	3676	SRR15161942	11291	G	A	0,994624	2021-04-25	United States
ORF1ab_3677_L	ORF1ab	3677	SRR15161942	11296	T	G	0,998325	2021-04-25	United States
ORF1ab_3966_R	ORF1ab	3966	SRR15161942	12162	A	G	0,999595	2021-04-25	United States
ORF1ab_314_L	ORF1ab	314	SRR15161942	14408	C	T	0,999616	2021-04-25	United States
ORF1ab_709_N	ORF1ab	709	SRR15161942	15594	G	T	0,999862	2021-04-25	United States
ORF1ab_1383_R	ORF1ab	1383	SRR15161942	17615	A	G	0,999724	2021-04-25	United States
ORF1ab_2557_R	ORF1ab	2557	SRR15161942	21137	A	G	0,999866	2021-04-25	United States
S_30_H	S	30	SRR15161942	21650	A	C	0,0549296	2021-04-25	United States
S_68_NA	S	68	SRR15161942	21764	A	-TACATG	0,898275	2021-04-25	United States
S_143_NA	S	143	SRR15161942	21990	T	-TTA	0,795376	2021-04-25	United States
S_501_Y	S	501	SRR15161942	23063	A	T	0,999767	2021-04-25	United States
S_570_D	S	570	SRR15161942	23271	C	A	0,999362	2021-04-25	United States
S_614_G	S	614	SRR15161942	23403	A	G	0,999879	2021-04-25	United States
S_681_H	S	681	SRR15161942	23604	C	A	0,97363	2021-04-25	United States
S_716_I	S	716	SRR15161942	23709	C	T	0,999763	2021-04-25	United States
S_883_I	S	883	SRR15161942	24210	C	T	0,999082	2021-04-25	United States
S_982_A	S	982	SRR15161942	24506	T	G	0,999742	2021-04-25	United States
S_1118_H	S	1118	SRR15161942	24914	G	C	0,999765	2021-04-25	United States
S_1191_N	S	1191	SRR15161942	25135	G	T	0,998912	2021-04-25	United States
S_1264_L	S	1264	SRR15161942	25352	G	T	0,999542	2021-04-25	United States
ORF3a_240_S	ORF3a	240	SRR15161942	26110	C	T	0,999444	2021-04-25	United States
ORF6_12_V	ORF6	12	SRR15161942	27236	C	T	0,998781	2021-04-25	United States
ORF8_27_*	ORF8	27	SRR15161942	27972	C	T	0,999544	2021-04-25	United States
ORF8_52_I	ORF8	52	SRR15161942	28048	G	T	0,999786	2021-04-25	United States
ORF8_73_C	ORF8	73	SRR15161942	28111	A	G	0,999711	2021-04-25	United States
N_3_H	N	3	SRR15161942	28280	G	C	0,999938	2021-04-25	United States
N_3_V	N	3	SRR15161942	28281	A	T	0,999876	2021-04-25	United States
N_3_E	N	3	SRR15161942	28282	T	A	0,999628	2021-04-25	United States
N_203_K	N	203	SRR15161942	28881	G	A	0,998824	2021-04-25	United States
N_204_R	N	204	SRR15161942	28883	G	C	1	2021-04-25	United States
N_235_F	N	235	SRR15161942	28977	C	T	0,999612	2021-04-25	United States
ORF1ab_1001_I	ORF1ab	1001	SRR15161944	3267	C	T	0,999492	2021-04-26	United States
ORF1ab_1708_D	ORF1ab	1708	SRR15161944	5388	C	A	0,999774	2021-04-26	United States
ORF1ab_2230_T	ORF1ab	2230	SRR15161944	6954	T	C	0,999582	2021-04-26	United States
ORF1ab_3674_NA	ORF1ab	3674	SRR15161944	11287	G	-TCTGGTTTT	0,721026	2021-04-26	United States
ORF1ab_4087_I	ORF1ab	4087	SRR15161944	12525	C	T	0,999594	2021-04-26	United States
ORF1ab_218_L	ORF1ab	218	SRR15161944	14120	C	T	0,999705	2021-04-26	United States
ORF1ab_314_L	ORF1ab	314	SRR15161944	14408	C	T	0,999578	2021-04-26	United States
S_68_NA	S	68	SRR15161944	21764	A	-TACATG	0,913196	2021-04-26	United States
S_143_NA	S	143	SRR15161944	21990	T	-TTA	0,819532	2021-04-26	United States
S_501_Y	S	501	SRR15161944	23063	A	T	0,999726	2021-04-26	United States
S_570_D	S	570	SRR15161944	23271	C	A	0,999175	2021-04-26	United States
S_614_G	S	614	SRR15161944	23403	A	G	1	2021-04-26	United States
S_681_H	S	681	SRR15161944	23604	C	A	0,999592	2021-04-26	United States
S_716_I	S	716	SRR15161944	23709	C	T	0,999874	2021-04-26	United States
S_982_A	S	982	SRR15161944	24506	T	G	0,998853	2021-04-26	United States
S_1118_H	S	1118	SRR15161944	24914	G	C	1	2021-04-26	United States
ORF8_27_*	ORF8	27	SRR15161944	27972	C	T	0,999779	2021-04-26	United States
ORF8_52_I	ORF8	52	SRR15161944	28048	G	T	0,999721	2021-04-26	United States
ORF8_68_*	ORF8	68	SRR15161944	28095	A	T	0,997149	2021-04-26	United States
ORF8_73_C	ORF8	73	SRR15161944	28111	A	G	0,999706	2021-04-26	United States
N_3_H	N	3	SRR15161944	28280	G	C	0,99955	2021-04-26	United States
N_3_V	N	3	SRR15161944	28281	A	T	0,999545	2021-04-26	United States
N_3_E	N	3	SRR15161944	28282	T	A	0,999775	2021-04-26	United States
N_203_K	N	203	SRR15161944	28881	G	A	1	2021-04-26	United States
N_204_R	N	204	SRR15161944	28883	G	C	1	2021-04-26	United States
N_235_F	N	235	SRR15161944	28977	C	T	0,99877	2021-04-26	United States
ORF1ab_1001_I	ORF1ab	1001	SRR15161945	3267	C	T	0,9996	2021-04-24	United States
ORF1ab_1708_D	ORF1ab	1708	SRR15161945	5388	C	A	0,999657	2021-04-24	United States
ORF1ab_2230_T	ORF1ab	2230	SRR15161945	6954	T	C	1	2021-04-24	United States
ORF1ab_3674_NA	ORF1ab	3674	SRR15161945	11287	G	-TCTGGTTTT	0,716483	2021-04-24	United States
ORF1ab_3676_S	ORF1ab	3676	SRR15161945	11291	G	A	0,996241	2021-04-24	United States
ORF1ab_3677_L	ORF1ab	3677	SRR15161945	11296	T	G	1	2021-04-24	United States
ORF1ab_4087_I	ORF1ab	4087	SRR15161945	12525	C	T	0,99963	2021-04-24	United States
ORF1ab_4269_S	ORF1ab	4269	SRR15161945	13071	T	C	0,0504128	2021-04-24	United States
ORF1ab_218_L	ORF1ab	218	SRR15161945	14120	C	T	0,999818	2021-04-24	United States
ORF1ab_314_L	ORF1ab	314	SRR15161945	14408	C	T	0,999563	2021-04-24	United States
ORF1ab_2264_S	ORF1ab	2264	SRR15161945	20258	T	C	0,132867	2021-04-24	United States
S_68_NA	S	68	SRR15161945	21764	A	-TACATG	0,901663	2021-04-24	United States
S_143_NA	S	143	SRR15161945	21990	T	-TTA	0,804393	2021-04-24	United States
S_501_Y	S	501	SRR15161945	23063	A	T	1	2021-04-24	United States
S_570_D	S	570	SRR15161945	23271	C	A	0,999535	2021-04-24	United States
S_614_G	S	614	SRR15161945	23403	A	G	0,999889	2021-04-24	United States
S_681_H	S	681	SRR15161945	23604	C	A	1	2021-04-24	United States
S_716_I	S	716	SRR15161945	23709	C	T	0,999582	2021-04-24	United States
S_879_V	S	879	SRR15161945	24198	C	T	0,0560876	2021-04-24	United States
S_982_A	S	982	SRR15161945	24506	T	G	1	2021-04-24	United States
S_1118_H	S	1118	SRR15161945	24914	G	C	0,999767	2021-04-24	United States
ORF8_27_*	ORF8	27	SRR15161945	27972	C	T	1	2021-04-24	United States
ORF8_52_I	ORF8	52	SRR15161945	28048	G	T	1	2021-04-24	United States
ORF8_68_*	ORF8	68	SRR15161945	28095	A	T	0,998141	2021-04-24	United States
ORF8_73_C	ORF8	73	SRR15161945	28111	A	G	0,999952	2021-04-24	United States
N_3_H	N	3	SRR15161945	28280	G	C	1	2021-04-24	United States
N_3_V	N	3	SRR15161945	28281	A	T	0,999942	2021-04-24	United States
N_3_E	N	3	SRR15161945	28282	T	A	0,999884	2021-04-24	United States
N_203_K	N	203	SRR15161945	28881	G	A	0,996124	2021-04-24	United States
N_204_R	N	204	SRR15161945	28883	G	C	1	2021-04-24	United States
N_235_F	N	235	SRR15161945	28977	C	T	0,997531	2021-04-24	United States
ORF1ab_1001_I	ORF1ab	1001	SRR15161946	3267	C	T	0,998205	2021-04-26	United States
ORF1ab_1708_D	ORF1ab	1708	SRR15161946	5388	C	A	0,999556	2021-04-26	United States
ORF1ab_2230_T	ORF1ab	2230	SRR15161946	6954	T	C	0,999516	2021-04-26	United States
ORF1ab_2785_V	ORF1ab	2785	SRR15161946	8619	C	T	0,999416	2021-04-26	United States
ORF1ab_3674_NA	ORF1ab	3674	SRR15161946	11287	G	-TCTGGTTTT	0,722325	2021-04-26	United States
ORF1ab_314_L	ORF1ab	314	SRR15161946	14408	C	T	0,99972	2021-04-26	United States
S_68_NA	S	68	SRR15161946	21764	A	-TACATG	0,906812	2021-04-26	United States
S_143_NA	S	143	SRR15161946	21990	T	-TTA	0,805314	2021-04-26	United States
S_501_Y	S	501	SRR15161946	23063	A	T	0,99972	2021-04-26	United States
S_570_D	S	570	SRR15161946	23271	C	A	0,999359	2021-04-26	United States
S_614_G	S	614	SRR15161946	23403	A	G	0,999867	2021-04-26	United States
S_681_H	S	681	SRR15161946	23604	C	A	0,999875	2021-04-26	United States
S_716_I	S	716	SRR15161946	23709	C	T	0,999388	2021-04-26	United States
S_982_A	S	982	SRR15161946	24506	T	G	0,999783	2021-04-26	United States
S_1118_H	S	1118	SRR15161946	24914	G	C	0,999672	2021-04-26	United States
ORF3a_100_C	ORF3a	100	SRR15161946	25690	G	T	0,999726	2021-04-26	United States
ORF8_27_*	ORF8	27	SRR15161946	27972	C	T	0,999608	2021-04-26	United States
ORF8_52_I	ORF8	52	SRR15161946	28048	G	T	1	2021-04-26	United States
ORF8_73_C	ORF8	73	SRR15161946	28111	A	G	0,999586	2021-04-26	United States
N_3_H	N	3	SRR15161946	28280	G	C	0,999585	2021-04-26	United States
N_3_V	N	3	SRR15161946	28281	A	T	0,999579	2021-04-26	United States
N_3_E	N	3	SRR15161946	28282	T	A	0,999376	2021-04-26	United States
N_32_C	N	32	SRR15161946	28367	C	T	0,0936459	2021-04-26	United States
N_203_K	N	203	SRR15161946	28881	G	A	1	2021-04-26	United States
N_204_R	N	204	SRR15161946	28883	G	C	0,999	2021-04-26	United States
N_235_F	N	235	SRR15161946	28977	C	T	0,999259	2021-04-26	United States
ORF1ab_599_V	ORF1ab	599	SRR15161947	2061	C	T	0,999252	2021-04-23	United States
ORF1ab_1001_I	ORF1ab	1001	SRR15161947	3267	C	T	0,999732	2021-04-23	United States
ORF1ab_1708_D	ORF1ab	1708	SRR15161947	5388	C	A	0,999754	2021-04-23	United States
ORF1ab_2230_T	ORF1ab	2230	SRR15161947	6954	T	C	0,999747	2021-04-23	United States
ORF1ab_3674_NA	ORF1ab	3674	SRR15161947	11287	G	-TCTGGTTTT	0,767887	2021-04-23	United States
ORF1ab_3676_S	ORF1ab	3676	SRR15161947	11291	G	A	0,988299	2021-04-23	United States
ORF1ab_3677_L	ORF1ab	3677	SRR15161947	11296	T	G	0,999433	2021-04-23	United States
ORF1ab_3966_R	ORF1ab	3966	SRR15161947	12162	A	G	0,999794	2021-04-23	United States
ORF1ab_314_L	ORF1ab	314	SRR15161947	14408	C	T	0,99954	2021-04-23	United States
ORF1ab_1383_R	ORF1ab	1383	SRR15161947	17615	A	G	0,999838	2021-04-23	United States
ORF1ab_2270_Y	ORF1ab	2270	SRR15161947	20275	G	T	1	2021-04-23	United States
ORF1ab_2336_I	ORF1ab	2336	SRR15161947	20474	C	T	0,998288	2021-04-23	United States
S_68_NA	S	68	SRR15161947	21764	A	-TACATG	0,893521	2021-04-23	United States
S_143_NA	S	143	SRR15161947	21990	T	-TTA	0,798523	2021-04-23	United States
S_501_Y	S	501	SRR15161947	23063	A	T	0,999586	2021-04-23	United States
S_570_D	S	570	SRR15161947	23271	C	A	0,99967	2021-04-23	United States
S_614_G	S	614	SRR15161947	23403	A	G	0,999899	2021-04-23	United States
S_681_H	S	681	SRR15161947	23604	C	A	0,999878	2021-04-23	United States
S_716_I	S	716	SRR15161947	23709	C	T	0,999968	2021-04-23	United States
S_982_A	S	982	SRR15161947	24506	T	G	0,999777	2021-04-23	United States
S_1118_H	S	1118	SRR15161947	24914	G	C	0,99983	2021-04-23	United States
ORF3a_38_L	ORF3a	38	SRR15161947	25505	A	T	0,999506	2021-04-23	United States
ORF8_27_*	ORF8	27	SRR15161947	27972	C	T	0,99984	2021-04-23	United States
ORF8_52_I	ORF8	52	SRR15161947	28048	G	T	0,99981	2021-04-23	United States
ORF8_73_C	ORF8	73	SRR15161947	28111	A	G	0,999784	2021-04-23	United States
N_3_H	N	3	SRR15161947	28280	G	C	0,999747	2021-04-23	United States
N_3_V	N	3	SRR15161947	28281	A	T	0,999647	2021-04-23	United States
N_3_E	N	3	SRR15161947	28282	T	A	0,999698	2021-04-23	United States
N_203_K	N	203	SRR15161947	28881	G	A	1	2021-04-23	United States
N_204_R	N	204	SRR15161947	28883	G	C	0,999728	2021-04-23	United States
N_235_F	N	235	SRR15161947	28977	C	T	0,999147	2021-04-23	United States
ORF1ab_599_V	ORF1ab	599	SRR15161948	2061	C	T	1	2021-04-20	United States
ORF1ab_1001_I	ORF1ab	1001	SRR15161948	3267	C	T	0,999808	2021-04-20	United States
ORF1ab_1053_E	ORF1ab	1053	SRR15161948	3422	A	G	0,0862033	2021-04-20	United States
ORF1ab_1708_D	ORF1ab	1708	SRR15161948	5388	C	A	1	2021-04-20	United States
ORF1ab_2230_T	ORF1ab	2230	SRR15161948	6954	T	C	1	2021-04-20	United States
ORF1ab_3674_NA	ORF1ab	3674	SRR15161948	11287	G	-TCTGGTTTT	0,745559	2021-04-20	United States
ORF1ab_3676_S	ORF1ab	3676	SRR15161948	11291	G	A	0,997543	2021-04-20	United States
ORF1ab_3677_L	ORF1ab	3677	SRR15161948	11296	T	G	1	2021-04-20	United States
ORF1ab_3966_R	ORF1ab	3966	SRR15161948	12162	A	G	0,999627	2021-04-20	United States
ORF1ab_314_L	ORF1ab	314	SRR15161948	14408	C	T	1	2021-04-20	United States
ORF1ab_828_T	ORF1ab	828	SRR15161948	15950	T	C	0,0620361	2021-04-20	United States
ORF1ab_1383_R	ORF1ab	1383	SRR15161948	17615	A	G	1	2021-04-20	United States
ORF1ab_2270_Y	ORF1ab	2270	SRR15161948	20275	G	T	1	2021-04-20	United States
S_68_NA	S	68	SRR15161948	21764	A	-TACATG	0,888949	2021-04-20	United States
S_143_NA	S	143	SRR15161948	21990	T	-TTA	0,808162	2021-04-20	United States
S_570_D	S	570	SRR15161948	23271	C	A	0,999346	2021-04-20	United States
S_614_G	S	614	SRR15161948	23403	A	G	0,999922	2021-04-20	United States
S_681_H	S	681	SRR15161948	23604	C	A	1	2021-04-20	United States
S_716_I	S	716	SRR15161948	23709	C	T	0,999632	2021-04-20	United States
S_982_A	S	982	SRR15161948	24506	T	G	1	2021-04-20	United States
S_1118_H	S	1118	SRR15161948	24914	G	C	0,999644	2021-04-20	United States
ORF8_27_*	ORF8	27	SRR15161948	27972	C	T	1	2021-04-20	United States
ORF8_52_I	ORF8	52	SRR15161948	28048	G	T	1	2021-04-20	United States
ORF8_73_C	ORF8	73	SRR15161948	28111	A	G	0,999605	2021-04-20	United States
ORF8_106_*	ORF8	106	SRR15161948	28209	G	T	0,058586	2021-04-20	United States
N_3_H	N	3	SRR15161948	28280	G	C	0,999939	2021-04-20	United States
N_3_V	N	3	SRR15161948	28281	A	T	0,999877	2021-04-20	United States
N_3_E	N	3	SRR15161948	28282	T	A	0,999694	2021-04-20	United States
N_203_K	N	203	SRR15161948	28881	G	A	1	2021-04-20	United States
N_204_R	N	204	SRR15161948	28883	G	C	1	2021-04-20	United States
N_235_F	N	235	SRR15161948	28977	C	T	1	2021-04-20	United States
ORF1ab_265_A	ORF1ab	265	SRR15161949	1058	A	G	0,999862	2021-04-20	United States
ORF1ab_265_I	ORF1ab	265	SRR15161949	1059	C	T	0,999724	2021-04-20	United States
ORF1ab_1655_N	ORF1ab	1655	SRR15161949	5230	G	T	0,947622	2021-04-20	United States
ORF1ab_3353_R	ORF1ab	3353	SRR15161949	10323	A	G	0,999901	2021-04-20	United States
ORF1ab_3674_NA	ORF1ab	3674	SRR15161949	11287	G	-TCTGGTTTT	0,759957	2021-04-20	United States
ORF1ab_3676_S	ORF1ab	3676	SRR15161949	11291	G	A	0,9839	2021-04-20	United States
ORF1ab_3677_L	ORF1ab	3677	SRR15161949	11296	T	G	0,998867	2021-04-20	United States
ORF1ab_314_H	ORF1ab	314	SRR15161949	14408	C	A	0,999579	2021-04-20	United States
S_18_F	S	18	SRR15161949	21614	C	T	1	2021-04-20	United States
S_80_A	S	80	SRR15161949	21801	A	C	0,999688	2021-04-20	United States
S_215_G	S	215	SRR15161949	22206	A	G	0,999528	2021-04-20	United States
S_240_NA	S	240	SRR15161949	22280	A	-CTTTACTTG	0,671156	2021-04-20	United States
S_384_L	S	384	SRR15161949	22713	C	T	0,999251	2021-04-20	United States
S_417_N	S	417	SRR15161949	22813	G	T	0,999896	2021-04-20	United States
S_484_K	S	484	SRR15161949	23012	G	A	1	2021-04-20	United States
S_501_Y	S	501	SRR15161949	23063	A	T	0,996198	2021-04-20	United States
S_614_G	S	614	SRR15161949	23403	A	G	0,999686	2021-04-20	United States
S_701_V	S	701	SRR15161949	23664	C	T	0,999672	2021-04-20	United States
ORF3a_57_H	ORF3a	57	SRR15161949	25563	G	T	0,99975	2021-04-20	United States
ORF3a_78_Y	ORF3a	78	SRR15161949	25624	C	T	0,999557	2021-04-20	United States
ORF3a_131_L	ORF3a	131	SRR15161949	25784	G	T	0,999443	2021-04-20	United States
ORF3a_171_L	ORF3a	171	SRR15161949	25904	C	T	0,999548	2021-04-20	United States
ORF3a_254_*	ORF3a	254	SRR15161949	26152	G	T	0,999825	2021-04-20	United States
E_71_L	E	71	SRR15161949	26456	C	T	0,999633	2021-04-20	United States
N_205_I	N	205	SRR15161949	28887	C	T	0,999561	2021-04-20	United States
ORF1ab_23_I	ORF1ab	23	SRR15161950	332	G	A	0,995989	2021-04-26	United States
ORF1ab_1001_I	ORF1ab	1001	SRR15161950	3267	C	T	0,99987	2021-04-26	United States
ORF1ab_1708_D	ORF1ab	1708	SRR15161950	5388	C	A	0,999878	2021-04-26	United States
ORF1ab_2230_T	ORF1ab	2230	SRR15161950	6954	T	C	1	2021-04-26	United States
ORF1ab_3353_R	ORF1ab	3353	SRR15161950	10323	A	G	0,999705	2021-04-26	United States
ORF1ab_3674_NA	ORF1ab	3674	SRR15161950	11287	G	-TCTGGTTTT	0,769065	2021-04-26	United States
ORF1ab_3676_S	ORF1ab	3676	SRR15161950	11291	G	A	0,997249	2021-04-26	United States
ORF1ab_3677_L	ORF1ab	3677	SRR15161950	11296	T	G	1	2021-04-26	United States
ORF1ab_3966_R	ORF1ab	3966	SRR15161950	12162	A	G	0,999878	2021-04-26	United States
ORF1ab_314_L	ORF1ab	314	SRR15161950	14408	C	T	0,999609	2021-04-26	United States
ORF1ab_794_I	ORF1ab	794	SRR15161950	15848	C	T	0,97638	2021-04-26	United States
ORF1ab_1383_R	ORF1ab	1383	SRR15161950	17615	A	G	0,999717	2021-04-26	United States
ORF1ab_2557_R	ORF1ab	2557	SRR15161950	21137	A	G	0,999795	2021-04-26	United States
S_68_NA	S	68	SRR15161950	21764	A	-TACATG	0,900794	2021-04-26	United States
S_143_NA	S	143	SRR15161950	21990	T	-TTA	0,800835	2021-04-26	United States
S_501_Y	S	501	SRR15161950	23063	A	T	1	2021-04-26	United States
S_570_D	S	570	SRR15161950	23271	C	A	0,999652	2021-04-26	United States
S_614_G	S	614	SRR15161950	23403	A	G	1	2021-04-26	United States
S_681_H	S	681	SRR15161950	23604	C	A	1	2021-04-26	United States
S_716_I	S	716	SRR15161950	23709	C	T	0,999735	2021-04-26	United States
S_982_A	S	982	SRR15161950	24506	T	G	0,999471	2021-04-26	United States
S_1118_H	S	1118	SRR15161950	24914	G	C	0,999587	2021-04-26	United States
S_1191_N	S	1191	SRR15161950	25135	G	T	0,999531	2021-04-26	United States
ORF8_27_*	ORF8	27	SRR15161950	27972	C	T	0,999627	2021-04-26	United States
ORF8_52_I	ORF8	52	SRR15161950	28048	G	T	0,999545	2021-04-26	United States
ORF8_73_C	ORF8	73	SRR15161950	28111	A	G	0,999949	2021-04-26	United States
N_3_H	N	3	SRR15161950	28280	G	C	0,999926	2021-04-26	United States
N_3_V	N	3	SRR15161950	28281	A	T	0,999926	2021-04-26	United States
N_3_E	N	3	SRR15161950	28282	T	A	1	2021-04-26	United States
N_203_K	N	203	SRR15161950	28881	G	A	0,99984	2021-04-26	United States
N_204_R	N	204	SRR15161950	28883	G	C	0,99969	2021-04-26	United States
N_235_F	N	235	SRR15161950	28977	C	T	0,999538	2021-04-26	United States
ORF1ab_519_S	ORF1ab	519	SRR15161951	1820	G	A	0,99861	2021-04-25	United States
ORF1ab_1001_I	ORF1ab	1001	SRR15161951	3267	C	T	0,999716	2021-04-25	United States
ORF1ab_1708_D	ORF1ab	1708	SRR15161951	5388	C	A	0,999812	2021-04-25	United States
ORF1ab_2230_T	ORF1ab	2230	SRR15161951	6954	T	C	1	2021-04-25	United States
ORF1ab_2731_I	ORF1ab	2731	SRR15161951	8457	G	T	0,0735615	2021-04-25	United States
ORF1ab_3674_NA	ORF1ab	3674	SRR15161951	11287	G	-TCTGGTTTT	0,725863	2021-04-25	United States
ORF1ab_3676_S	ORF1ab	3676	SRR15161951	11291	G	A	0,991477	2021-04-25	United States
ORF1ab_3677_L	ORF1ab	3677	SRR15161951	11296	T	G	0,998224	2021-04-25	United States
ORF1ab_3966_R	ORF1ab	3966	SRR15161951	12162	A	G	0,999722	2021-04-25	United States
ORF1ab_176_V	ORF1ab	176	SRR15161951	13994	C	T	0,149841	2021-04-25	United States
ORF1ab_314_L	ORF1ab	314	SRR15161951	14408	C	T	0,999545	2021-04-25	United States
ORF1ab_1383_R	ORF1ab	1383	SRR15161951	17615	A	G	0,999911	2021-04-25	United States
ORF1ab_2557_R	ORF1ab	2557	SRR15161951	21137	A	G	0,999877	2021-04-25	United States
S_30_H	S	30	SRR15161951	21650	A	C	0,0868644	2021-04-25	United States
S_68_NA	S	68	SRR15161951	21764	A	-TACATG	0,893921	2021-04-25	United States
S_143_NA	S	143	SRR15161951	21990	T	-TTA	0,778613	2021-04-25	United States
S_501_Y	S	501	SRR15161951	23063	A	T	0,999428	2021-04-25	United States
S_570_D	S	570	SRR15161951	23271	C	A	0,999505	2021-04-25	United States
S_614_G	S	614	SRR15161951	23403	A	G	0,999856	2021-04-25	United States
S_681_H	S	681	SRR15161951	23604	C	A	0,999881	2021-04-25	United States
S_716_I	S	716	SRR15161951	23709	C	T	0,999528	2021-04-25	United States
S_982_A	S	982	SRR15161951	24506	T	G	0,999827	2021-04-25	United States
S_1118_H	S	1118	SRR15161951	24914	G	C	1	2021-04-25	United States
S_1191_N	S	1191	SRR15161951	25135	G	T	0,999915	2021-04-25	United States
ORF8_27_*	ORF8	27	SRR15161951	27972	C	T	0,99938	2021-04-25	United States
ORF8_52_I	ORF8	52	SRR15161951	28048	G	T	1	2021-04-25	United States
ORF8_73_C	ORF8	73	SRR15161951	28111	A	G	0,999725	2021-04-25	United States
N_3_H	N	3	SRR15161951	28280	G	C	0,999874	2021-04-25	United States
N_3_V	N	3	SRR15161951	28281	A	T	0,999498	2021-04-25	United States
N_3_E	N	3	SRR15161951	28282	T	A	0,999749	2021-04-25	United States
N_203_K	N	203	SRR15161951	28881	G	A	1	2021-04-25	United States
N_204_R	N	204	SRR15161951	28883	G	C	1	2021-04-25	United States
N_235_F	N	235	SRR15161951	28977	C	T	0,998986	2021-04-25	United States
ORF1ab_1001_I	ORF1ab	1001	SRR15161952	3267	C	T	0,999874	2021-04-20	United States
ORF1ab_1708_D	ORF1ab	1708	SRR15161952	5388	C	A	0,999895	2021-04-20	United States
ORF1ab_1903_Y	ORF1ab	1903	SRR15161952	5972	G	T	0,0503896	2021-04-20	United States
ORF1ab_2230_T	ORF1ab	2230	SRR15161952	6954	T	C	1	2021-04-20	United States
ORF1ab_3603_NA	ORF1ab	3603	SRR15161952	11074	C	-T	0,0941088	2021-04-20	United States
ORF1ab_3669_NA	ORF1ab	3669	SRR15161952	11270	A	-TGGTT	0,0745875	2021-04-20	United States
ORF1ab_3674_NA	ORF1ab	3674	SRR15161952	11287	G	-TCTGGTTTT	0,729329	2021-04-20	United States
ORF1ab_3676_S	ORF1ab	3676	SRR15161952	11291	G	A	0,995509	2021-04-20	United States
ORF1ab_3677_L	ORF1ab	3677	SRR15161952	11296	T	G	0,998058	2021-04-20	United States
ORF1ab_314_L	ORF1ab	314	SRR15161952	14408	C	T	0,999544	2021-04-20	United States
ORF1ab_870_Y	ORF1ab	870	SRR15161952	16075	G	T	0,999873	2021-04-20	United States
ORF1ab_2429_G	ORF1ab	2429	SRR15161952	20753	A	G	0,999675	2021-04-20	United States
ORF1ab_2556_*	ORF1ab	2556	SRR15161952	21133	C	T	0,0935965	2021-04-20	United States
S_18_F	S	18	SRR15161952	21614	C	T	1	2021-04-20	United States
S_30_H	S	30	SRR15161952	21650	A	C	0,0714286	2021-04-20	United States
S_68_NA	S	68	SRR15161952	21764	A	-TACATG	0,873531	2021-04-20	United States
S_143_NA	S	143	SRR15161952	21990	T	-TTA	0,796227	2021-04-20	United States
S_501_Y	S	501	SRR15161952	23063	A	T	1	2021-04-20	United States
S_570_D	S	570	SRR15161952	23271	C	A	0,999518	2021-04-20	United States
S_614_G	S	614	SRR15161952	23403	A	G	0,999766	2021-04-20	United States
S_681_H	S	681	SRR15161952	23604	C	A	0,999786	2021-04-20	United States
S_716_I	S	716	SRR15161952	23709	C	T	0,999855	2021-04-20	United States
S_982_A	S	982	SRR15161952	24506	T	G	1	2021-04-20	United States
S_1118_H	S	1118	SRR15161952	24914	G	C	0,999712	2021-04-20	United States
ORF3a_100_C	ORF3a	100	SRR15161952	25690	G	T	0,999482	2021-04-20	United States
ORF8_27_*	ORF8	27	SRR15161952	27972	C	T	0,999627	2021-04-20	United States
ORF8_52_I	ORF8	52	SRR15161952	28048	G	T	0,999698	2021-04-20	United States
ORF8_73_C	ORF8	73	SRR15161952	28111	A	G	0,999737	2021-04-20	United States
N_3_H	N	3	SRR15161952	28280	G	C	0,999785	2021-04-20	United States
N_3_V	N	3	SRR15161952	28281	A	T	0,999914	2021-04-20	United States
N_3_E	N	3	SRR15161952	28282	T	A	0,999914	2021-04-20	United States
N_14_L	N	14	SRR15161952	28314	G	T	0,998662	2021-04-20	United States
N_203_K	N	203	SRR15161952	28881	G	A	0,998982	2021-04-20	United States
N_204_R	N	204	SRR15161952	28883	G	C	0,999513	2021-04-20	United States
N_235_F	N	235	SRR15161952	28977	C	T	0,998773	2021-04-20	United States
ORF1ab_265_A	ORF1ab	265	SRR15161953	1058	A	G	1	2021-04-22	United States
ORF1ab_265_I	ORF1ab	265	SRR15161953	1059	C	T	0,999279	2021-04-22	United States
ORF1ab_821_K	ORF1ab	821	SRR15161953	2727	C	A	0,0506329	2021-04-22	United States
ORF1ab_1655_N	ORF1ab	1655	SRR15161953	5230	G	T	0,717791	2021-04-22	United States
ORF1ab_3353_R	ORF1ab	3353	SRR15161953	10323	A	G	0,999944	2021-04-22	United States
ORF1ab_3674_NA	ORF1ab	3674	SRR15161953	11287	G	-TCTGGTTTT	0,755398	2021-04-22	United States
ORF1ab_3676_S	ORF1ab	3676	SRR15161953	11291	G	A	0,980932	2021-04-22	United States
ORF1ab_3677_L	ORF1ab	3677	SRR15161953	11296	T	G	0,998624	2021-04-22	United States
ORF1ab_314_H	ORF1ab	314	SRR15161953	14408	C	A	1	2021-04-22	United States
S_80_A	S	80	SRR15161953	21801	A	C	0,999896	2021-04-22	United States
S_215_G	S	215	SRR15161953	22206	A	G	0,999536	2021-04-22	United States
S_240_NA	S	240	SRR15161953	22280	A	-CTTTACTTG	0,692932	2021-04-22	United States
S_384_L	S	384	SRR15161953	22713	C	T	0,999748	2021-04-22	United States
S_417_N	S	417	SRR15161953	22813	G	T	1	2021-04-22	United States
S_614_G	S	614	SRR15161953	23403	A	G	0,999778	2021-04-22	United States
S_701_V	S	701	SRR15161953	23664	C	T	0,99933	2021-04-22	United States
ORF3a_57_H	ORF3a	57	SRR15161953	25563	G	T	0,999761	2021-04-22	United States
ORF3a_131_L	ORF3a	131	SRR15161953	25784	G	T	0,999293	2021-04-22	United States
ORF3a_171_L	ORF3a	171	SRR15161953	25904	C	T	0,998561	2021-04-22	United States
ORF3a_254_*	ORF3a	254	SRR15161953	26152	G	T	0,997561	2021-04-22	United States
E_71_L	E	71	SRR15161953	26456	C	T	0,999428	2021-04-22	United States
N_205_I	N	205	SRR15161953	28887	C	T	1	2021-04-22	United States
ORF1ab_1001_I	ORF1ab	1001	SRR15161954	3267	C	T	0,999841	2021-04-20	United States
ORF1ab_1708_D	ORF1ab	1708	SRR15161954	5388	C	A	0,999797	2021-04-20	United States
ORF1ab_2230_T	ORF1ab	2230	SRR15161954	6954	T	C	1	2021-04-20	United States
ORF1ab_3674_NA	ORF1ab	3674	SRR15161954	11287	G	-TCTGGTTTT	0,677612	2021-04-20	United States
ORF1ab_3676_S	ORF1ab	3676	SRR15161954	11291	G	A	0,997006	2021-04-20	United States
ORF1ab_3677_L	ORF1ab	3677	SRR15161954	11296	T	G	0,999023	2021-04-20	United States
ORF1ab_3966_R	ORF1ab	3966	SRR15161954	12162	A	G	0,999882	2021-04-20	United States
ORF1ab_314_L	ORF1ab	314	SRR15161954	14408	C	T	0,999703	2021-04-20	United States
ORF1ab_1383_R	ORF1ab	1383	SRR15161954	17615	A	G	0,999839	2021-04-20	United States
ORF1ab_2557_R	ORF1ab	2557	SRR15161954	21137	A	G	0,999931	2021-04-20	United States
S_30_H	S	30	SRR15161954	21650	A	C	0,0930233	2021-04-20	United States
S_68_NA	S	68	SRR15161954	21764	A	-TACATG	0,883748	2021-04-20	United States
S_143_NA	S	143	SRR15161954	21990	T	-TTA	0,794126	2021-04-20	United States
S_501_Y	S	501	SRR15161954	23063	A	T	0,999805	2021-04-20	United States
S_570_D	S	570	SRR15161954	23271	C	A	0,999705	2021-04-20	United States
S_614_G	S	614	SRR15161954	23403	A	G	0,999933	2021-04-20	United States
S_681_H	S	681	SRR15161954	23604	C	A	0,999949	2021-04-20	United States
S_716_I	S	716	SRR15161954	23709	C	T	0,99979	2021-04-20	United States
S_982_A	S	982	SRR15161954	24506	T	G	0,999809	2021-04-20	United States
S_1118_H	S	1118	SRR15161954	24914	G	C	0,999681	2021-04-20	United States
S_1191_N	S	1191	SRR15161954	25135	G	T	0,999898	2021-04-20	United States
ORF8_27_*	ORF8	27	SRR15161954	27972	C	T	0,999807	2021-04-20	United States
ORF8_52_I	ORF8	52	SRR15161954	28048	G	T	1	2021-04-20	United States
ORF8_73_C	ORF8	73	SRR15161954	28111	A	G	0,999874	2021-04-20	United States
N_3_H	N	3	SRR15161954	28280	G	C	0,999907	2021-04-20	United States
N_3_V	N	3	SRR15161954	28281	A	T	0,999954	2021-04-20	United States
N_3_E	N	3	SRR15161954	28282	T	A	0,999862	2021-04-20	United States
N_203_K	N	203	SRR15161954	28881	G	A	1	2021-04-20	United States
N_204_R	N	204	SRR15161954	28883	G	C	1	2021-04-20	United States
N_235_F	N	235	SRR15161954	28977	C	T	1	2021-04-20	United States
ORF1ab_224_I	ORF1ab	224	SRR15161956	936	C	T	0,99983	2021-04-21	United States
ORF1ab_591_V	ORF1ab	591	SRR15161956	2037	C	T	1	2021-04-21	United States
ORF1ab_1001_I	ORF1ab	1001	SRR15161956	3267	C	T	1	2021-04-21	United States
ORF1ab_1708_D	ORF1ab	1708	SRR15161956	5388	C	A	1	2021-04-21	United States
ORF1ab_2230_T	ORF1ab	2230	SRR15161956	6954	T	C	1	2021-04-21	United States
ORF1ab_3460_E	ORF1ab	3460	SRR15161956	10645	C	G	0,0501616	2021-04-21	United States
ORF1ab_3602_NA	ORF1ab	3602	SRR15161956	11071	G	+T	0,138057	2021-04-21	United States
ORF1ab_3603_NA	ORF1ab	3603	SRR15161956	11073	T	-C	0,0855521	2021-04-21	United States
ORF1ab_3674_NA	ORF1ab	3674	SRR15161956	11287	G	-TCTGGTTTT	0,6874	2021-04-21	United States
ORF1ab_3676_S	ORF1ab	3676	SRR15161956	11291	G	A	0,991701	2021-04-21	United States
ORF1ab_3677_L	ORF1ab	3677	SRR15161956	11296	T	G	1	2021-04-21	United States
ORF1ab_314_L	ORF1ab	314	SRR15161956	14408	C	T	0,999537	2021-04-21	United States
ORF1ab_997_L	ORF1ab	997	SRR15161956	16457	C	T	0,0576172	2021-04-21	United States
ORF1ab_2152_NA	ORF1ab	2152	SRR15161956	19921	G	-T	0,0727763	2021-04-21	United States
S_30_H	S	30	SRR15161956	21650	A	C	0,0790274	2021-04-21	United States
S_68_NA	S	68	SRR15161956	21764	A	-TACATG	0,890859	2021-04-21	United States
S_143_NA	S	143	SRR15161956	21990	T	-TTA	0,794118	2021-04-21	United States
S_501_Y	S	501	SRR15161956	23063	A	T	1	2021-04-21	United States
S_554_G	S	554	SRR15161956	23223	A	G	0,186455	2021-04-21	United States
S_570_D	S	570	SRR15161956	23271	C	A	0,999732	2021-04-21	United States
S_614_G	S	614	SRR15161956	23403	A	G	0,999848	2021-04-21	United States
S_681_H	S	681	SRR15161956	23604	C	A	0,999726	2021-04-21	United States
S_716_I	S	716	SRR15161956	23709	C	T	0,99972	2021-04-21	United States
S_982_A	S	982	SRR15161956	24506	T	G	0,999698	2021-04-21	United States
S_1118_H	S	1118	SRR15161956	24914	G	C	0,999645	2021-04-21	United States
ORF3a_131_C	ORF3a	131	SRR15161956	25785	G	T	0,999267	2021-04-21	United States
ORF8_27_*	ORF8	27	SRR15161956	27972	C	T	1	2021-04-21	United States
ORF8_52_I	ORF8	52	SRR15161956	28048	G	T	0,999882	2021-04-21	United States
ORF8_68_*	ORF8	68	SRR15161956	28095	A	T	0,997724	2021-04-21	United States
ORF8_73_C	ORF8	73	SRR15161956	28111	A	G	1	2021-04-21	United States
N_3_H	N	3	SRR15161956	28280	G	C	0,999888	2021-04-21	United States
N_3_V	N	3	SRR15161956	28281	A	T	0,993982	2021-04-21	United States
N_3_E	N	3	SRR15161956	28282	T	A	0,999851	2021-04-21	United States
N_203_K	N	203	SRR15161956	28881	G	A	1	2021-04-21	United States
N_204_R	N	204	SRR15161956	28883	G	C	0,998967	2021-04-21	United States
N_235_F	N	235	SRR15161956	28977	C	T	1	2021-04-21	United States
ORF1ab_599_V	ORF1ab	599	SRR15161957	2061	C	T	0,99961	2021-04-25	United States
ORF1ab_1001_I	ORF1ab	1001	SRR15161957	3267	C	T	0,999327	2021-04-25	United States
ORF1ab_1367_V	ORF1ab	1367	SRR15161957	4364	A	G	0,962813	2021-04-25	United States
ORF1ab_1708_D	ORF1ab	1708	SRR15161957	5388	C	A	0,999939	2021-04-25	United States
ORF1ab_2230_T	ORF1ab	2230	SRR15161957	6954	T	C	1	2021-04-25	United States
ORF1ab_3603_NA	ORF1ab	3603	SRR15161957	11074	C	+T	0,066295	2021-04-25	United States
ORF1ab_3606_NA	ORF1ab	3606	SRR15161957	11082	T	-G	0,0930355	2021-04-25	United States
ORF1ab_3606_F	ORF1ab	3606	SRR15161957	11083	G	T	0,999368	2021-04-25	United States
ORF1ab_3627_V	ORF1ab	3627	SRR15161957	11144	A	G	0,999893	2021-04-25	United States
ORF1ab_3674_NA	ORF1ab	3674	SRR15161957	11287	G	-TCTGGTTTT	0,746564	2021-04-25	United States
ORF1ab_3676_S	ORF1ab	3676	SRR15161957	11291	G	A	0,988938	2021-04-25	United States
ORF1ab_3677_L	ORF1ab	3677	SRR15161957	11296	T	G	0,992888	2021-04-25	United States
ORF1ab_3966_R	ORF1ab	3966	SRR15161957	12162	A	G	0,999777	2021-04-25	United States
ORF1ab_314_L	ORF1ab	314	SRR15161957	14408	C	T	0,999662	2021-04-25	United States
ORF1ab_1383_R	ORF1ab	1383	SRR15161957	17615	A	G	0,999552	2021-04-25	United States
ORF1ab_2270_Y	ORF1ab	2270	SRR15161957	20275	G	T	1	2021-04-25	United States
S_68_NA	S	68	SRR15161957	21764	A	-TACATG	0,892272	2021-04-25	United States
S_143_NA	S	143	SRR15161957	21990	T	-TTA	0,786852	2021-04-25	United States
S_501_Y	S	501	SRR15161957	23063	A	T	0,999845	2021-04-25	United States
S_570_D	S	570	SRR15161957	23271	C	A	0,999562	2021-04-25	United States
S_614_G	S	614	SRR15161957	23403	A	G	0,999853	2021-04-25	United States
S_681_H	S	681	SRR15161957	23604	C	A	0,999731	2021-04-25	United States
S_716_I	S	716	SRR15161957	23709	C	T	0,999864	2021-04-25	United States
S_982_A	S	982	SRR15161957	24506	T	G	0,999751	2021-04-25	United States
S_1118_H	S	1118	SRR15161957	24914	G	C	0,999655	2021-04-25	United States
ORF8_27_*	ORF8	27	SRR15161957	27972	C	T	0,998925	2021-04-25	United States
ORF8_52_I	ORF8	52	SRR15161957	28048	G	T	1	2021-04-25	United States
ORF8_73_C	ORF8	73	SRR15161957	28111	A	G	0,999685	2021-04-25	United States
N_3_H	N	3	SRR15161957	28280	G	C	1	2021-04-25	United States
N_3_V	N	3	SRR15161957	28281	A	T	0,999655	2021-04-25	United States
N_3_E	N	3	SRR15161957	28282	T	A	0,999655	2021-04-25	United States
N_203_K	N	203	SRR15161957	28881	G	A	0,997354	2021-04-25	United States
N_204_R	N	204	SRR15161957	28883	G	C	0,999689	2021-04-25	United States
N_235_F	N	235	SRR15161957	28977	C	T	0,999031	2021-04-25	United States
ORF1ab_265_I	ORF1ab	265	SRR15161959	1059	C	T	0,999755	2021-04-22	United States
ORF1ab_2665_I	ORF1ab	2665	SRR15161959	8258	G	A	0,998998	2021-04-22	United States
ORF1ab_3201_P	ORF1ab	3201	SRR15161959	9867	T	C	0,999218	2021-04-22	United States
ORF1ab_3504_S	ORF1ab	3504	SRR15161959	10775	C	T	0,999238	2021-04-22	United States
ORF1ab_3674_NA	ORF1ab	3674	SRR15161959	11287	G	-TCTGGTTTT	0,752208	2021-04-22	United States
ORF1ab_3676_S	ORF1ab	3676	SRR15161959	11291	G	A	0,993039	2021-04-22	United States
ORF1ab_3677_L	ORF1ab	3677	SRR15161959	11296	T	G	0,998489	2021-04-22	United States
ORF1ab_314_L	ORF1ab	314	SRR15161959	14408	C	T	0,999377	2021-04-22	United States
ORF1ab_1011_H	ORF1ab	1011	SRR15161959	16500	A	C	1	2021-04-22	United States
S_5_F	S	5	SRR15161959	21575	C	T	1	2021-04-22	United States
S_95_I	S	95	SRR15161959	21846	C	T	1	2021-04-22	United States
S_253_G	S	253	SRR15161959	22320	A	G	1	2021-04-22	United States
S_477_N	S	477	SRR15161959	22992	G	A	1	2021-04-22	United States
S_614_G	S	614	SRR15161959	23403	A	G	0,99968	2021-04-22	United States
S_701_V	S	701	SRR15161959	23664	C	T	0,999915	2021-04-22	United States
ORF3a_42_L	ORF3a	42	SRR15161959	25517	C	T	0,998827	2021-04-22	United States
ORF3a_57_H	ORF3a	57	SRR15161959	25563	G	T	0,999561	2021-04-22	United States
ORF8_11_I	ORF8	11	SRR15161959	27925	C	T	0,999229	2021-04-22	United States
N_199_L	N	199	SRR15161959	28869	C	T	1	2021-04-22	United States
N_234_I	N	234	SRR15161959	28975	G	A	0,997797	2021-04-22	United States
ORF1ab_104_I	ORF1ab	104	SRR15161961	575	C	A	0,99935	2021-04-21	United States
ORF1ab_1001_I	ORF1ab	1001	SRR15161961	3267	C	T	0,99968	2021-04-21	United States
ORF1ab_1708_D	ORF1ab	1708	SRR15161961	5388	C	A	0,999883	2021-04-21	United States
ORF1ab_2230_T	ORF1ab	2230	SRR15161961	6954	T	C	0,999483	2021-04-21	United States
ORF1ab_3674_NA	ORF1ab	3674	SRR15161961	11287	G	-TCTGGTTTT	0,767205	2021-04-21	United States
ORF1ab_3676_S	ORF1ab	3676	SRR15161961	11291	G	A	0,997433	2021-04-21	United States
ORF1ab_3677_L	ORF1ab	3677	SRR15161961	11296	T	G	0,999193	2021-04-21	United States
ORF1ab_314_L	ORF1ab	314	SRR15161961	14408	C	T	0,999612	2021-04-21	United States
ORF1ab_1001_S	ORF1ab	1001	SRR15161961	16468	C	T	0,999719	2021-04-21	United States
ORF1ab_1383_R	ORF1ab	1383	SRR15161961	17615	A	G	0,999781	2021-04-21	United States
S_68_NA	S	68	SRR15161961	21764	A	-TACATG	0,901689	2021-04-21	United States
S_143_NA	S	143	SRR15161961	21990	T	-TTA	0,845172	2021-04-21	United States
S_150_T	S	150	SRR15161961	22011	A	C	0,999721	2021-04-21	United States
S_501_Y	S	501	SRR15161961	23063	A	T	1	2021-04-21	United States
S_570_D	S	570	SRR15161961	23271	C	A	0,999512	2021-04-21	United States
S_614_G	S	614	SRR15161961	23403	A	G	0,999903	2021-04-21	United States
S_681_H	S	681	SRR15161961	23604	C	A	0,999917	2021-04-21	United States
S_716_I	S	716	SRR15161961	23709	C	T	0,999701	2021-04-21	United States
S_982_A	S	982	SRR15161961	24506	T	G	0,999702	2021-04-21	United States
S_1118_H	S	1118	SRR15161961	24914	G	C	0,999593	2021-04-21	United States
ORF7a_23_F	ORF7a	23	SRR15161961	27461	G	T	0,999278	2021-04-21	United States
ORF8_27_*	ORF8	27	SRR15161961	27972	C	T	0,99943	2021-04-21	United States
ORF8_52_I	ORF8	52	SRR15161961	28048	G	T	0,999831	2021-04-21	United States
ORF8_73_C	ORF8	73	SRR15161961	28111	A	G	0,999843	2021-04-21	United States
N_3_H	N	3	SRR15161961	28280	G	C	0,999792	2021-04-21	United States
N_3_V	N	3	SRR15161961	28281	A	T	0,999793	2021-04-21	United States
N_3_E	N	3	SRR15161961	28282	T	A	0,999587	2021-04-21	United States
N_203_K	N	203	SRR15161961	28881	G	A	0,999726	2021-04-21	United States
N_204_R	N	204	SRR15161961	28883	G	C	0,999733	2021-04-21	United States
N_235_F	N	235	SRR15161961	28977	C	T	0,999701	2021-04-21	United States
ORF1ab_1001_I	ORF1ab	1001	SRR15161962	3267	C	T	0,999912	2021-04-23	United States
ORF1ab_1708_D	ORF1ab	1708	SRR15161962	5388	C	A	0,999672	2021-04-23	United States
ORF1ab_2230_T	ORF1ab	2230	SRR15161962	6954	T	C	1	2021-04-23	United States
ORF1ab_2259_I	ORF1ab	2259	SRR15161962	7042	G	T	0,998671	2021-04-23	United States
ORF1ab_3674_NA	ORF1ab	3674	SRR15161962	11287	G	-TCTGGTTTT	0,720802	2021-04-23	United States
ORF1ab_3676_S	ORF1ab	3676	SRR15161962	11291	G	A	0,99858	2021-04-23	United States
ORF1ab_3677_L	ORF1ab	3677	SRR15161962	11296	T	G	1	2021-04-23	United States
ORF1ab_218_L	ORF1ab	218	SRR15161962	14120	C	T	0,999521	2021-04-23	United States
ORF1ab_314_L	ORF1ab	314	SRR15161962	14408	C	T	0,9998	2021-04-23	United States
ORF1ab_1701_F	ORF1ab	1701	SRR15161962	18568	C	T	0,998676	2021-04-23	United States
S_68_NA	S	68	SRR15161962	21764	A	-TACATG	0,891083	2021-04-23	United States
S_143_NA	S	143	SRR15161962	21990	T	-TTA	0,8066	2021-04-23	United States
S_501_Y	S	501	SRR15161962	23063	A	T	1	2021-04-23	United States
S_570_D	S	570	SRR15161962	23271	C	A	0,999491	2021-04-23	United States
S_614_G	S	614	SRR15161962	23403	A	G	1	2021-04-23	United States
S_681_H	S	681	SRR15161962	23604	C	A	0,999862	2021-04-23	United States
S_716_I	S	716	SRR15161962	23709	C	T	0,999641	2021-04-23	United States
S_982_A	S	982	SRR15161962	24506	T	G	1	2021-04-23	United States
S_1025_G	S	1025	SRR15161962	24636	C	G	0,999759	2021-04-23	United States
S_1118_H	S	1118	SRR15161962	24914	G	C	0,999709	2021-04-23	United States
ORF8_27_*	ORF8	27	SRR15161962	27972	C	T	0,999528	2021-04-23	United States
ORF8_52_I	ORF8	52	SRR15161962	28048	G	T	1	2021-04-23	United States
ORF8_61_F	ORF8	61	SRR15161962	28075	G	T	0,999412	2021-04-23	United States
ORF8_68_*	ORF8	68	SRR15161962	28095	A	T	0,998885	2021-04-23	United States
ORF8_73_C	ORF8	73	SRR15161962	28111	A	G	0,999766	2021-04-23	United States
N_3_H	N	3	SRR15161962	28280	G	C	1	2021-04-23	United States
N_3_V	N	3	SRR15161962	28281	A	T	0,999778	2021-04-23	United States
N_3_E	N	3	SRR15161962	28282	T	A	0,999778	2021-04-23	United States
N_203_K	N	203	SRR15161962	28881	G	A	0,999139	2021-04-23	United States
N_204_R	N	204	SRR15161962	28883	G	C	1	2021-04-23	United States
N_235_F	N	235	SRR15161962	28977	C	T	0,99919	2021-04-23	United States
ORF1ab_1001_I	ORF1ab	1001	SRR15161963	3267	C	T	1	2021-04-23	United States
ORF1ab_1708_D	ORF1ab	1708	SRR15161963	5388	C	A	0,975847	2021-04-23	United States
ORF1ab_2149_F	ORF1ab	2149	SRR15161963	6710	G	T	0,163253	2021-04-23	United States
ORF1ab_2230_T	ORF1ab	2230	SRR15161963	6954	T	C	1	2021-04-23	United States
ORF1ab_3674_NA	ORF1ab	3674	SRR15161963	11287	G	-TCTGGTTTT	0,704678	2021-04-23	United States
ORF1ab_3676_S	ORF1ab	3676	SRR15161963	11291	G	A	0,990724	2021-04-23	United States
ORF1ab_3677_L	ORF1ab	3677	SRR15161963	11296	T	G	0,998758	2021-04-23	United States
ORF1ab_87_I	ORF1ab	87	SRR15161963	13726	G	A	0,999188	2021-04-23	United States
ORF1ab_314_L	ORF1ab	314	SRR15161963	14408	C	T	0,9998	2021-04-23	United States
ORF1ab_838_V	ORF1ab	838	SRR15161963	15979	A	G	0,999865	2021-04-23	United States
ORF1ab_1001_S	ORF1ab	1001	SRR15161963	16468	C	T	1	2021-04-23	United States
ORF1ab_1383_R	ORF1ab	1383	SRR15161963	17615	A	G	0,999767	2021-04-23	United States
ORF1ab_1808_D	ORF1ab	1808	SRR15161963	18891	G	T	0,999829	2021-04-23	United States
ORF1ab_2382_P	ORF1ab	2382	SRR15161963	20612	T	C	0,0641728	2021-04-23	United States
S_68_NA	S	68	SRR15161963	21764	A	-TACATG	0,892167	2021-04-23	United States
S_143_NA	S	143	SRR15161963	21990	T	-TTA	0,794965	2021-04-23	United States
S_501_Y	S	501	SRR15161963	23063	A	T	1	2021-04-23	United States
S_570_D	S	570	SRR15161963	23271	C	A	0,999564	2021-04-23	United States
S_614_G	S	614	SRR15161963	23403	A	G	0,999902	2021-04-23	United States
S_681_H	S	681	SRR15161963	23604	C	A	1	2021-04-23	United States
S_716_I	S	716	SRR15161963	23709	C	T	0,999876	2021-04-23	United States
S_982_A	S	982	SRR15161963	24506	T	G	0,999727	2021-04-23	United States
S_1118_H	S	1118	SRR15161963	24914	G	C	0,999622	2021-04-23	United States
ORF8_27_*	ORF8	27	SRR15161963	27972	C	T	0,999858	2021-04-23	United States
ORF8_52_I	ORF8	52	SRR15161963	28048	G	T	1	2021-04-23	United States
ORF8_73_C	ORF8	73	SRR15161963	28111	A	G	0,999846	2021-04-23	United States
N_3_H	N	3	SRR15161963	28280	G	C	0,999831	2021-04-23	United States
N_3_V	N	3	SRR15161963	28281	A	T	1	2021-04-23	United States
N_3_E	N	3	SRR15161963	28282	T	A	0,999944	2021-04-23	United States
N_203_K	N	203	SRR15161963	28881	G	A	1	2021-04-23	United States
N_204_R	N	204	SRR15161963	28883	G	C	1	2021-04-23	United States
N_235_F	N	235	SRR15161963	28977	C	T	1	2021-04-23	United States
ORF1ab_1001_I	ORF1ab	1001	SRR15161964	3267	C	T	0,999623	2021-04-28	United States
ORF1ab_1497_S	ORF1ab	1497	SRR15161964	4754	C	T	0,999741	2021-04-28	United States
ORF1ab_1708_D	ORF1ab	1708	SRR15161964	5388	C	A	0,999765	2021-04-28	United States
ORF1ab_2230_T	ORF1ab	2230	SRR15161964	6954	T	C	1	2021-04-28	United States
ORF1ab_3674_NA	ORF1ab	3674	SRR15161964	11287	G	-TCTGGTTTT	0,707474	2021-04-28	United States
ORF1ab_4074_T	ORF1ab	4074	SRR15161964	12486	T	C	0,999316	2021-04-28	United States
ORF1ab_218_L	ORF1ab	218	SRR15161964	14120	C	T	0,999638	2021-04-28	United States
ORF1ab_314_L	ORF1ab	314	SRR15161964	14408	C	T	0,999908	2021-04-28	United States
ORF1ab_970_L	ORF1ab	970	SRR15161964	16376	C	T	0,999358	2021-04-28	United States
ORF1ab_1975_S	ORF1ab	1975	SRR15161964	19390	C	T	1	2021-04-28	United States
S_68_NA	S	68	SRR15161964	21764	A	-TACATG	0,89558	2021-04-28	United States
S_143_NA	S	143	SRR15161964	21990	T	-TTA	0,810564	2021-04-28	United States
S_501_Y	S	501	SRR15161964	23063	A	T	0,999353	2021-04-28	United States
S_570_D	S	570	SRR15161964	23271	C	A	0,999914	2021-04-28	United States
S_614_G	S	614	SRR15161964	23403	A	G	0,999649	2021-04-28	United States
S_681_H	S	681	SRR15161964	23604	C	A	0,999817	2021-04-28	United States
S_684_V	S	684	SRR15161964	23613	C	T	0,999621	2021-04-28	United States
S_716_I	S	716	SRR15161964	23709	C	T	0,999912	2021-04-28	United States
S_982_A	S	982	SRR15161964	24506	T	G	0,999822	2021-04-28	United States
S_1118_H	S	1118	SRR15161964	24914	G	C	0,999325	2021-04-28	United States
ORF3a_223_I	ORF3a	223	SRR15161964	26060	C	T	0,999075	2021-04-28	United States
ORF8_27_*	ORF8	27	SRR15161964	27972	C	T	0,9997	2021-04-28	United States
ORF8_52_I	ORF8	52	SRR15161964	28048	G	T	0,99945	2021-04-28	United States
ORF8_68_*	ORF8	68	SRR15161964	28095	A	T	0,997478	2021-04-28	United States
ORF8_73_C	ORF8	73	SRR15161964	28111	A	G	0,999904	2021-04-28	United States
N_3_H	N	3	SRR15161964	28280	G	C	0,999712	2021-04-28	United States
N_3_V	N	3	SRR15161964	28281	A	T	0,999271	2021-04-28	United States
N_3_E	N	3	SRR15161964	28282	T	A	0,999423	2021-04-28	United States
N_18_V	N	18	SRR15161964	28326	G	T	0,999391	2021-04-28	United States
N_203_K	N	203	SRR15161964	28881	G	A	1	2021-04-28	United States
N_204_R	N	204	SRR15161964	28883	G	C	0,998326	2021-04-28	United States
N_235_F	N	235	SRR15161964	28977	C	T	0,999375	2021-04-28	United States
ORF1ab_403_I	ORF1ab	403	SRR15161965	1473	C	T	0,998992	2021-04-22	United States
ORF1ab_456_E	ORF1ab	456	SRR15161965	1631	A	G	0,993031	2021-04-22	United States
ORF1ab_646_R	ORF1ab	646	SRR15161965	2201	T	A	0,999033	2021-04-22	United States
ORF1ab_1001_I	ORF1ab	1001	SRR15161965	3267	C	T	0,999632	2021-04-22	United States
ORF1ab_1223_A	ORF1ab	1223	SRR15161965	3933	A	C	0,999483	2021-04-22	United States
ORF1ab_1708_D	ORF1ab	1708	SRR15161965	5388	C	A	0,999674	2021-04-22	United States
ORF1ab_2230_T	ORF1ab	2230	SRR15161965	6954	T	C	0,999851	2021-04-22	United States
ORF1ab_3674_NA	ORF1ab	3674	SRR15161965	11287	G	-TCTGGTTTT	0,784011	2021-04-22	United States
ORF1ab_3676_S	ORF1ab	3676	SRR15161965	11291	G	A	0,997001	2021-04-22	United States
ORF1ab_3677_L	ORF1ab	3677	SRR15161965	11296	T	G	0,99815	2021-04-22	United States
ORF1ab_3829_F	ORF1ab	3829	SRR15161965	11750	C	T	0,998806	2021-04-22	United States
ORF1ab_314_L	ORF1ab	314	SRR15161965	14408	C	T	0,999539	2021-04-22	United States
S_68_NA	S	68	SRR15161965	21764	A	-TACATG	0,89748	2021-04-22	United States
S_143_NA	S	143	SRR15161965	21990	T	-TTA	0,788437	2021-04-22	United States
S_501_Y	S	501	SRR15161965	23063	A	T	0,999436	2021-04-22	United States
S_570_D	S	570	SRR15161965	23271	C	A	0,999371	2021-04-22	United States
S_614_G	S	614	SRR15161965	23403	A	G	0,999601	2021-04-22	United States
S_681_H	S	681	SRR15161965	23604	C	A	0,999716	2021-04-22	United States
S_716_I	S	716	SRR15161965	23709	C	T	0,999514	2021-04-22	United States
S_982_A	S	982	SRR15161965	24506	T	G	0,999909	2021-04-22	United States
S_1118_H	S	1118	SRR15161965	24914	G	C	0,999843	2021-04-22	United States
ORF8_27_*	ORF8	27	SRR15161965	27972	C	T	0,999718	2021-04-22	United States
ORF8_52_I	ORF8	52	SRR15161965	28048	G	T	0,999845	2021-04-22	United States
ORF8_73_C	ORF8	73	SRR15161965	28111	A	G	0,999632	2021-04-22	United States
N_3_H	N	3	SRR15161965	28280	G	C	0,999833	2021-04-22	United States
N_3_V	N	3	SRR15161965	28281	A	T	0,9995	2021-04-22	United States
N_3_E	N	3	SRR15161965	28282	T	A	0,999917	2021-04-22	United States
N_203_K	N	203	SRR15161965	28881	G	A	0,999632	2021-04-22	United States
N_204_R	N	204	SRR15161965	28883	G	C	0,999883	2021-04-22	United States
N_235_F	N	235	SRR15161965	28977	C	T	0,999635	2021-04-22	United States
N_362_I	N	362	SRR15161965	29358	C	T	0,191637	2021-04-22	United States
ORF1ab_599_V	ORF1ab	599	SRR15161966	2061	C	T	0,998676	2021-04-24	United States
ORF1ab_1001_I	ORF1ab	1001	SRR15161966	3267	C	T	0,999962	2021-04-24	United States
ORF1ab_1160_Y	ORF1ab	1160	SRR15161966	3743	C	T	0,238299	2021-04-24	United States
ORF1ab_1433_L	ORF1ab	1433	SRR15161966	4563	C	T	0,966913	2021-04-24	United States
ORF1ab_1708_D	ORF1ab	1708	SRR15161966	5388	C	A	0,999755	2021-04-24	United States
ORF1ab_2230_T	ORF1ab	2230	SRR15161966	6954	T	C	1	2021-04-24	United States
ORF1ab_3674_NA	ORF1ab	3674	SRR15161966	11287	G	-TCTGGTTTT	0,746079	2021-04-24	United States
ORF1ab_3676_S	ORF1ab	3676	SRR15161966	11291	G	A	0,997301	2021-04-24	United States
ORF1ab_3677_L	ORF1ab	3677	SRR15161966	11296	T	G	0,999169	2021-04-24	United States
ORF1ab_3966_R	ORF1ab	3966	SRR15161966	12162	A	G	0,999806	2021-04-24	United States
ORF1ab_314_L	ORF1ab	314	SRR15161966	14408	C	T	0,999471	2021-04-24	United States
ORF1ab_1383_R	ORF1ab	1383	SRR15161966	17615	A	G	0,999758	2021-04-24	United States
ORF1ab_2270_Y	ORF1ab	2270	SRR15161966	20275	G	T	1	2021-04-24	United States
S_68_NA	S	68	SRR15161966	21764	A	-TACATG	0,897696	2021-04-24	United States
S_143_NA	S	143	SRR15161966	21990	T	-TTA	0,798718	2021-04-24	United States
S_501_Y	S	501	SRR15161966	23063	A	T	1	2021-04-24	United States
S_570_D	S	570	SRR15161966	23271	C	A	0,999689	2021-04-24	United States
S_614_G	S	614	SRR15161966	23403	A	G	0,99992	2021-04-24	United States
S_681_H	S	681	SRR15161966	23604	C	A	0,999926	2021-04-24	United States
S_716_I	S	716	SRR15161966	23709	C	T	0,999724	2021-04-24	United States
S_982_A	S	982	SRR15161966	24506	T	G	0,999783	2021-04-24	United States
S_1118_H	S	1118	SRR15161966	24914	G	C	0,99982	2021-04-24	United States
ORF8_27_*	ORF8	27	SRR15161966	27972	C	T	0,999532	2021-04-24	United States
ORF8_52_I	ORF8	52	SRR15161966	28048	G	T	0,999861	2021-04-24	United States
ORF8_73_C	ORF8	73	SRR15161966	28111	A	G	0,999772	2021-04-24	United States
N_3_H	N	3	SRR15161966	28280	G	C	0,999942	2021-04-24	United States
N_3_V	N	3	SRR15161966	28281	A	T	0,999942	2021-04-24	United States
N_3_E	N	3	SRR15161966	28282	T	A	0,999243	2021-04-24	United States
N_203_K	N	203	SRR15161966	28881	G	A	0,999764	2021-04-24	United States
N_204_R	N	204	SRR15161966	28883	G	C	0,999773	2021-04-24	United States
N_235_F	N	235	SRR15161966	28977	C	T	0,999332	2021-04-24	United States
ORF1ab_271_S	ORF1ab	271	SRR15161967	1076	C	T	0,999642	2021-04-22	United States
ORF1ab_1001_I	ORF1ab	1001	SRR15161967	3267	C	T	0,999806	2021-04-22	United States
ORF1ab_1708_D	ORF1ab	1708	SRR15161967	5388	C	A	0,999807	2021-04-22	United States
ORF1ab_2230_T	ORF1ab	2230	SRR15161967	6954	T	C	0,999565	2021-04-22	United States
ORF1ab_2620_F	ORF1ab	2620	SRR15161967	8123	C	T	0,103519	2021-04-22	United States
ORF1ab_3615_V	ORF1ab	3615	SRR15161967	11109	C	T	0,999756	2021-04-22	United States
ORF1ab_3674_NA	ORF1ab	3674	SRR15161967	11287	G	-TCTGGTTTT	0,78332	2021-04-22	United States
ORF1ab_3676_S	ORF1ab	3676	SRR15161967	11291	G	A	0,996616	2021-04-22	United States
ORF1ab_3677_L	ORF1ab	3677	SRR15161967	11296	T	G	0,99896	2021-04-22	United States
ORF1ab_3767_L	ORF1ab	3767	SRR15161967	11565	C	T	0,994953	2021-04-22	United States
ORF1ab_218_L	ORF1ab	218	SRR15161967	14120	C	T	0,999497	2021-04-22	United States
ORF1ab_314_L	ORF1ab	314	SRR15161967	14408	C	T	0,999615	2021-04-22	United States
S_68_NA	S	68	SRR15161967	21764	A	-TACATG	0,898895	2021-04-22	United States
S_143_NA	S	143	SRR15161967	21990	T	-TTA	0,798401	2021-04-22	United States
S_501_Y	S	501	SRR15161967	23063	A	T	0,999926	2021-04-22	United States
S_570_D	S	570	SRR15161967	23271	C	A	0,999608	2021-04-22	United States
S_614_G	S	614	SRR15161967	23403	A	G	0,999915	2021-04-22	United States
S_681_H	S	681	SRR15161967	23604	C	A	0,999921	2021-04-22	United States
S_716_I	S	716	SRR15161967	23709	C	T	0,999543	2021-04-22	United States
S_982_A	S	982	SRR15161967	24506	T	G	0,999585	2021-04-22	United States
S_1118_H	S	1118	SRR15161967	24914	G	C	0,999636	2021-04-22	United States
ORF8_27_*	ORF8	27	SRR15161967	27972	C	T	0,999868	2021-04-22	United States
ORF8_52_I	ORF8	52	SRR15161967	28048	G	T	0,999835	2021-04-22	United States
ORF8_66_NA	ORF8	66	SRR15161967	28089	G	-GTTCTA	0,894523	2021-04-22	United States
ORF8_73_C	ORF8	73	SRR15161967	28111	A	G	0,999775	2021-04-22	United States
ORF8_120_NA	ORF8	120	SRR15161967	28253	C	-A	0,330201	2021-04-22	United States
N_3_H	N	3	SRR15161967	28280	G	C	1	2021-04-22	United States
N_3_V	N	3	SRR15161967	28281	A	T	1	2021-04-22	United States
N_3_E	N	3	SRR15161967	28282	T	A	0,999904	2021-04-22	United States
N_203_K	N	203	SRR15161967	28881	G	A	0,999804	2021-04-22	United States
N_204_R	N	204	SRR15161967	28883	G	C	0,999716	2021-04-22	United States
N_235_F	N	235	SRR15161967	28977	C	T	0,998855	2021-04-22	United States
ORF1ab_1001_I	ORF1ab	1001	SRR15161968	3267	C	T	1	2021-04-20	United States
ORF1ab_1708_D	ORF1ab	1708	SRR15161968	5388	C	A	1	2021-04-20	United States
ORF1ab_2230_T	ORF1ab	2230	SRR15161968	6954	T	C	1	2021-04-20	United States
ORF1ab_2699_V	ORF1ab	2699	SRR15161968	8360	A	G	1	2021-04-20	United States
ORF1ab_3672_I	ORF1ab	3672	SRR15161968	11280	C	T	0,0555746	2021-04-20	United States
ORF1ab_3674_NA	ORF1ab	3674	SRR15161968	11287	G	-TCTGGTTTT	0,732076	2021-04-20	United States
ORF1ab_3676_S	ORF1ab	3676	SRR15161968	11291	G	A	0,993671	2021-04-20	United States
ORF1ab_3677_L	ORF1ab	3677	SRR15161968	11296	T	G	1	2021-04-20	United States
ORF1ab_3966_R	ORF1ab	3966	SRR15161968	12162	A	G	0,999934	2021-04-20	United States
ORF1ab_314_L	ORF1ab	314	SRR15161968	14408	C	T	0,999784	2021-04-20	United States
ORF1ab_1383_R	ORF1ab	1383	SRR15161968	17615	A	G	0,999886	2021-04-20	United States
ORF1ab_1622_I	ORF1ab	1622	SRR15161968	18332	G	T	0,0508963	2021-04-20	United States
ORF1ab_2557_R	ORF1ab	2557	SRR15161968	21137	A	G	0,999776	2021-04-20	United States
S_68_NA	S	68	SRR15161968	21764	A	-TACATG	0,897418	2021-04-20	United States
S_143_NA	S	143	SRR15161968	21990	T	-TTA	0,793103	2021-04-20	United States
S_570_D	S	570	SRR15161968	23271	C	A	0,999382	2021-04-20	United States
S_614_G	S	614	SRR15161968	23403	A	G	0,999874	2021-04-20	United States
S_681_H	S	681	SRR15161968	23604	C	A	0,999867	2021-04-20	United States
S_716_I	S	716	SRR15161968	23709	C	T	0,999869	2021-04-20	United States
S_982_A	S	982	SRR15161968	24506	T	G	0,999701	2021-04-20	United States
S_1118_H	S	1118	SRR15161968	24914	G	C	0,999613	2021-04-20	United States
S_1191_N	S	1191	SRR15161968	25135	G	T	0,999703	2021-04-20	United States
ORF3a_134_L	ORF3a	134	SRR15161968	25793	G	T	0,998203	2021-04-20	United States
ORF8_27_*	ORF8	27	SRR15161968	27972	C	T	0,998815	2021-04-20	United States
ORF8_52_I	ORF8	52	SRR15161968	28048	G	T	0,999801	2021-04-20	United States
ORF8_73_C	ORF8	73	SRR15161968	28111	A	G	0,999821	2021-04-20	United States
N_3_H	N	3	SRR15161968	28280	G	C	0,999875	2021-04-20	United States
N_3_V	N	3	SRR15161968	28281	A	T	1	2021-04-20	United States
N_3_E	N	3	SRR15161968	28282	T	A	0,999875	2021-04-20	United States
N_203_K	N	203	SRR15161968	28881	G	A	1	2021-04-20	United States
N_204_R	N	204	SRR15161968	28883	G	C	1	2021-04-20	United States
N_235_F	N	235	SRR15161968	28977	C	T	0,998222	2021-04-20	United States
ORF1ab_1001_I	ORF1ab	1001	SRR15161969	3267	C	T	1	2021-04-24	United States
ORF1ab_1708_D	ORF1ab	1708	SRR15161969	5388	C	A	0,999826	2021-04-24	United States
ORF1ab_2230_T	ORF1ab	2230	SRR15161969	6954	T	C	1	2021-04-24	United States
ORF1ab_3674_NA	ORF1ab	3674	SRR15161969	11287	G	-TCTGGTTTT	0,698823	2021-04-24	United States
ORF1ab_3676_S	ORF1ab	3676	SRR15161969	11291	G	A	0,994062	2021-04-24	United States
ORF1ab_3677_L	ORF1ab	3677	SRR15161969	11296	T	G	1	2021-04-24	United States
ORF1ab_3966_R	ORF1ab	3966	SRR15161969	12162	A	G	0,999782	2021-04-24	United States
ORF1ab_314_L	ORF1ab	314	SRR15161969	14408	C	T	0,999824	2021-04-24	United States
ORF1ab_348_H	ORF1ab	348	SRR15161969	14511	G	T	0,998792	2021-04-24	United States
ORF1ab_1383_R	ORF1ab	1383	SRR15161969	17615	A	G	0,999851	2021-04-24	United States
ORF1ab_2557_R	ORF1ab	2557	SRR15161969	21137	A	G	0,999946	2021-04-24	United States
S_30_H	S	30	SRR15161969	21650	A	C	0,0689655	2021-04-24	United States
S_68_NA	S	68	SRR15161969	21764	A	-TACATG	0,901205	2021-04-24	United States
S_143_NA	S	143	SRR15161969	21990	T	-TTA	0,802876	2021-04-24	United States
S_501_Y	S	501	SRR15161969	23063	A	T	0,999589	2021-04-24	United States
S_570_D	S	570	SRR15161969	23271	C	A	0,999666	2021-04-24	United States
S_614_G	S	614	SRR15161969	23403	A	G	0,999866	2021-04-24	United States
S_681_H	S	681	SRR15161969	23604	C	A	0,999895	2021-04-24	United States
S_716_I	S	716	SRR15161969	23709	C	T	0,99984	2021-04-24	United States
S_982_A	S	982	SRR15161969	24506	T	G	0,999914	2021-04-24	United States
S_1118_H	S	1118	SRR15161969	24914	G	C	0,999882	2021-04-24	United States
S_1191_N	S	1191	SRR15161969	25135	G	T	0,999745	2021-04-24	United States
ORF8_27_*	ORF8	27	SRR15161969	27972	C	T	0,998196	2021-04-24	United States
ORF8_52_I	ORF8	52	SRR15161969	28048	G	T	1	2021-04-24	United States
ORF8_73_C	ORF8	73	SRR15161969	28111	A	G	0,999806	2021-04-24	United States
N_3_H	N	3	SRR15161969	28280	G	C	1	2021-04-24	United States
N_3_V	N	3	SRR15161969	28281	A	T	0,999811	2021-04-24	United States
N_3_E	N	3	SRR15161969	28282	T	A	0,999859	2021-04-24	United States
N_203_K	N	203	SRR15161969	28881	G	A	0,99952	2021-04-24	United States
N_204_R	N	204	SRR15161969	28883	G	C	1	2021-04-24	United States
N_235_F	N	235	SRR15161969	28977	C	T	0,999243	2021-04-24	United States
ORF1ab_1001_I	ORF1ab	1001	SRR15161970	3267	C	T	1	2021-04-24	United States
ORF1ab_1708_D	ORF1ab	1708	SRR15161970	5388	C	A	0,999537	2021-04-24	United States
ORF1ab_2230_T	ORF1ab	2230	SRR15161970	6954	T	C	1	2021-04-24	United States
ORF1ab_3674_NA	ORF1ab	3674	SRR15161970	11287	G	-TCTGGTTTT	0,707688	2021-04-24	United States
ORF1ab_3676_S	ORF1ab	3676	SRR15161970	11291	G	A	0,993506	2021-04-24	United States
ORF1ab_3677_L	ORF1ab	3677	SRR15161970	11296	T	G	1	2021-04-24	United States
ORF1ab_3966_R	ORF1ab	3966	SRR15161970	12162	A	G	0,999778	2021-04-24	United States
ORF1ab_314_L	ORF1ab	314	SRR15161970	14408	C	T	0,999824	2021-04-24	United States
ORF1ab_1383_R	ORF1ab	1383	SRR15161970	17615	A	G	0,999806	2021-04-24	United States
ORF1ab_1552_G	ORF1ab	1552	SRR15161970	18121	A	G	0,999738	2021-04-24	United States
ORF1ab_2557_R	ORF1ab	2557	SRR15161970	21137	A	G	0,999724	2021-04-24	United States
S_30_H	S	30	SRR15161970	21650	A	C	0,0641892	2021-04-24	United States
S_68_NA	S	68	SRR15161970	21764	A	-TACATG	0,895522	2021-04-24	United States
S_143_NA	S	143	SRR15161970	21990	T	-TTA	0,804901	2021-04-24	United States
S_501_Y	S	501	SRR15161970	23063	A	T	1	2021-04-24	United States
S_570_D	S	570	SRR15161970	23271	C	A	0,999721	2021-04-24	United States
S_583_D	S	583	SRR15161970	23311	G	T	0,999185	2021-04-24	United States
S_614_G	S	614	SRR15161970	23403	A	G	0,999873	2021-04-24	United States
S_681_H	S	681	SRR15161970	23604	C	A	0,999768	2021-04-24	United States
S_716_I	S	716	SRR15161970	23709	C	T	0,999672	2021-04-24	United States
S_982_A	S	982	SRR15161970	24506	T	G	0,999729	2021-04-24	United States
S_1118_H	S	1118	SRR15161970	24914	G	C	0,999504	2021-04-24	United States
S_1191_N	S	1191	SRR15161970	25135	G	T	0,999917	2021-04-24	United States
ORF8_27_*	ORF8	27	SRR15161970	27972	C	T	0,999536	2021-04-24	United States
ORF8_52_I	ORF8	52	SRR15161970	28048	G	T	0,99991	2021-04-24	United States
ORF8_73_C	ORF8	73	SRR15161970	28111	A	G	0,99989	2021-04-24	United States
N_3_H	N	3	SRR15161970	28280	G	C	0,999906	2021-04-24	United States
N_3_V	N	3	SRR15161970	28281	A	T	0,999953	2021-04-24	United States
N_3_E	N	3	SRR15161970	28282	T	A	0,99967	2021-04-24	United States
N_203_K	N	203	SRR15161970	28881	G	A	1	2021-04-24	United States
N_204_R	N	204	SRR15161970	28883	G	C	1	2021-04-24	United States
N_235_F	N	235	SRR15161970	28977	C	T	0,99866	2021-04-24	United States
ORF1ab_265_I	ORF1ab	265	SRR15161971	1059	C	T	0,999723	2021-04-28	United States
ORF1ab_1946_S	ORF1ab	1946	SRR15161971	6101	G	A	0,999714	2021-04-28	United States
ORF1ab_3201_P	ORF1ab	3201	SRR15161971	9867	T	C	1	2021-04-28	United States
ORF1ab_3674_NA	ORF1ab	3674	SRR15161971	11287	G	-TCTGGTTTT	0,718134	2021-04-28	United States
ORF1ab_314_L	ORF1ab	314	SRR15161971	14408	C	T	0,999859	2021-04-28	United States
ORF1ab_1011_*	ORF1ab	1011	SRR15161971	16498	C	T	1	2021-04-28	United States
ORF1ab_1011_H	ORF1ab	1011	SRR15161971	16500	A	C	0,998708	2021-04-28	United States
S_3_NA	S	3	SRR15161971	21569	G	+T	0,0635359	2021-04-28	United States
S_5_F	S	5	SRR15161971	21575	C	T	1	2021-04-28	United States
S_95_I	S	95	SRR15161971	21846	C	T	0,999566	2021-04-28	United States
S_253_G	S	253	SRR15161971	22320	A	G	0,998866	2021-04-28	United States
S_477_N	S	477	SRR15161971	22992	G	A	0,999663	2021-04-28	United States
S_614_G	S	614	SRR15161971	23403	A	G	0,99987	2021-04-28	United States
S_957_R	S	957	SRR15161971	24432	A	G	0,999289	2021-04-28	United States
ORF3a_42_L	ORF3a	42	SRR15161971	25517	C	T	0,997693	2021-04-28	United States
ORF3a_57_H	ORF3a	57	SRR15161971	25563	G	T	1	2021-04-28	United States
ORF7a_116_F	ORF7a	116	SRR15161971	27739	C	T	0,998728	2021-04-28	United States
ORF8_11_I	ORF8	11	SRR15161971	27925	C	T	0,999298	2021-04-28	United States
N_13_L	N	13	SRR15161971	28311	C	T	0,99962	2021-04-28	United States
N_202_R	N	202	SRR15161971	28879	T	G	0,9992	2021-04-28	United States
ORF1ab_920_I	ORF1ab	920	SRR15161972	3025	G	T	0,13867	2021-04-21	United States
ORF1ab_1001_I	ORF1ab	1001	SRR15161972	3267	C	T	0,999791	2021-04-21	United States
ORF1ab_1708_D	ORF1ab	1708	SRR15161972	5388	C	A	0,999685	2021-04-21	United States
ORF1ab_2230_T	ORF1ab	2230	SRR15161972	6954	T	C	1	2021-04-21	United States
ORF1ab_3334_S	ORF1ab	3334	SRR15161972	10265	G	A	0,0521301	2021-04-21	United States
ORF1ab_3603_NA	ORF1ab	3603	SRR15161972	11074	C	-T	0,0588938	2021-04-21	United States
ORF1ab_3674_NA	ORF1ab	3674	SRR15161972	11287	G	-TCTGGTTTT	0,68259	2021-04-21	United States
ORF1ab_3676_S	ORF1ab	3676	SRR15161972	11291	G	A	0,99278	2021-04-21	United States
ORF1ab_3677_L	ORF1ab	3677	SRR15161972	11296	T	G	1	2021-04-21	United States
ORF1ab_3966_R	ORF1ab	3966	SRR15161972	12162	A	G	0,986287	2021-04-21	United States
ORF1ab_4366_R	ORF1ab	4366	SRR15161972	13362	A	G	0,063385	2021-04-21	United States
ORF1ab_216_I	ORF1ab	216	SRR15161972	14114	C	T	0,999878	2021-04-21	United States
ORF1ab_314_L	ORF1ab	314	SRR15161972	14408	C	T	0,999504	2021-04-21	United States
ORF1ab_1383_R	ORF1ab	1383	SRR15161972	17615	A	G	0,999937	2021-04-21	United States
ORF1ab_2557_R	ORF1ab	2557	SRR15161972	21137	A	G	0,999928	2021-04-21	United States
S_30_H	S	30	SRR15161972	21650	A	C	0,056701	2021-04-21	United States
S_68_NA	S	68	SRR15161972	21764	A	-TACATG	0,883707	2021-04-21	United States
S_143_NA	S	143	SRR15161972	21990	T	-TTA	0,793665	2021-04-21	United States
S_501_Y	S	501	SRR15161972	23063	A	T	1	2021-04-21	United States
S_570_D	S	570	SRR15161972	23271	C	A	0,999635	2021-04-21	United States
S_614_G	S	614	SRR15161972	23403	A	G	0,999899	2021-04-21	United States
S_681_H	S	681	SRR15161972	23604	C	A	0,999931	2021-04-21	United States
S_716_I	S	716	SRR15161972	23709	C	T	0,999721	2021-04-21	United States
S_982_A	S	982	SRR15161972	24506	T	G	0,999135	2021-04-21	United States
S_1118_H	S	1118	SRR15161972	24914	G	C	0,999838	2021-04-21	United States
S_1191_N	S	1191	SRR15161972	25135	G	T	0,999737	2021-04-21	United States
ORF8_27_*	ORF8	27	SRR15161972	27972	C	T	0,999662	2021-04-21	United States
ORF8_52_I	ORF8	52	SRR15161972	28048	G	T	0,999868	2021-04-21	United States
ORF8_73_C	ORF8	73	SRR15161972	28111	A	G	0,999877	2021-04-21	United States
N_3_H	N	3	SRR15161972	28280	G	C	1	2021-04-21	United States
N_3_V	N	3	SRR15161972	28281	A	T	0,999949	2021-04-21	United States
N_3_E	N	3	SRR15161972	28282	T	A	0,999848	2021-04-21	United States
N_203_K	N	203	SRR15161972	28881	G	A	1	2021-04-21	United States
N_204_R	N	204	SRR15161972	28883	G	C	0,998514	2021-04-21	United States
N_235_F	N	235	SRR15161972	28977	C	T	1	2021-04-21	United States
N_368_T	N	368	SRR15161972	29375	C	A	0,997914	2021-04-21	United States
ORF1ab_730_F	ORF1ab	730	SRR15161973	2453	C	T	0,9998	2021-04-21	United States
ORF1ab_1001_I	ORF1ab	1001	SRR15161973	3267	C	T	0,999893	2021-04-21	United States
ORF1ab_1708_D	ORF1ab	1708	SRR15161973	5388	C	A	0,999485	2021-04-21	United States
ORF1ab_2230_T	ORF1ab	2230	SRR15161973	6954	T	C	1	2021-04-21	United States
ORF1ab_3116_F	ORF1ab	3116	SRR15161973	9611	C	T	0,999955	2021-04-21	United States
ORF1ab_3603_NA	ORF1ab	3603	SRR15161973	11074	C	-T	0,141658	2021-04-21	United States
ORF1ab_3674_NA	ORF1ab	3674	SRR15161973	11287	G	-TCTGGTTTT	0,715489	2021-04-21	United States
ORF1ab_3676_S	ORF1ab	3676	SRR15161973	11291	G	A	0,998296	2021-04-21	United States
ORF1ab_3677_L	ORF1ab	3677	SRR15161973	11296	T	G	0,998873	2021-04-21	United States
ORF1ab_4396_V	ORF1ab	4396	SRR15161973	13452	C	T	1	2021-04-21	United States
ORF1ab_314_L	ORF1ab	314	SRR15161973	14408	C	T	0,999626	2021-04-21	United States
S_30_H	S	30	SRR15161973	21650	A	C	0,055814	2021-04-21	United States
S_68_NA	S	68	SRR15161973	21764	A	-TACATG	0,898691	2021-04-21	United States
S_98_F	S	98	SRR15161973	21855	C	T	0,999909	2021-04-21	United States
S_138_H	S	138	SRR15161973	21974	G	C	0,999454	2021-04-21	United States
S_143_NA	S	143	SRR15161973	21990	T	-TTA	0,790074	2021-04-21	United States
S_501_Y	S	501	SRR15161973	23063	A	T	1	2021-04-21	United States
S_570_D	S	570	SRR15161973	23271	C	A	0,999739	2021-04-21	United States
S_614_G	S	614	SRR15161973	23403	A	G	0,999924	2021-04-21	United States
S_681_H	S	681	SRR15161973	23604	C	A	0,999601	2021-04-21	United States
S_716_I	S	716	SRR15161973	23709	C	T	0,999865	2021-04-21	United States
S_982_A	S	982	SRR15161973	24506	T	G	0,999839	2021-04-21	United States
S_1118_H	S	1118	SRR15161973	24914	G	C	0,999638	2021-04-21	United States
ORF8_27_*	ORF8	27	SRR15161973	27972	C	T	0,999713	2021-04-21	United States
ORF8_52_I	ORF8	52	SRR15161973	28048	G	T	0,999317	2021-04-21	United States
ORF8_73_C	ORF8	73	SRR15161973	28111	A	G	0,999776	2021-04-21	United States
N_3_H	N	3	SRR15161973	28280	G	C	0,999827	2021-04-21	United States
N_3_V	N	3	SRR15161973	28281	A	T	1	2021-04-21	United States
N_3_E	N	3	SRR15161973	28282	T	A	0,99977	2021-04-21	United States
N_8_D	N	8	SRR15161973	28295	A	G	0,999891	2021-04-21	United States
N_203_K	N	203	SRR15161973	28881	G	A	1	2021-04-21	United States
N_204_R	N	204	SRR15161973	28883	G	C	0,998785	2021-04-21	United States
N_235_F	N	235	SRR15161973	28977	C	T	0,998723	2021-04-21	United States
ORF1ab_265_I	ORF1ab	265	SRR15161974	1059	C	T	0,999308	2021-04-25	United States
ORF1ab_2977_I	ORF1ab	2977	SRR15161974	9195	C	T	0,99967	2021-04-25	United States
ORF1ab_3201_P	ORF1ab	3201	SRR15161974	9867	T	C	0,999405	2021-04-25	United States
ORF1ab_3674_NA	ORF1ab	3674	SRR15161974	11287	G	-TCTGGTTTT	0,74311	2021-04-25	United States
ORF1ab_3676_S	ORF1ab	3676	SRR15161974	11291	G	A	0,994036	2021-04-25	United States
ORF1ab_3677_L	ORF1ab	3677	SRR15161974	11296	T	G	0,998748	2021-04-25	United States
ORF1ab_314_L	ORF1ab	314	SRR15161974	14408	C	T	0,999635	2021-04-25	United States
ORF1ab_1011_H	ORF1ab	1011	SRR15161974	16500	A	C	0,997635	2021-04-25	United States
S_3_NA	S	3	SRR15161974	21569	G	+T	0,0551655	2021-04-25	United States
S_5_F	S	5	SRR15161974	21575	C	T	1	2021-04-25	United States
S_95_I	S	95	SRR15161974	21846	C	T	0,999922	2021-04-25	United States
S_140_NA	S	140	SRR15161974	21981	T	-TTTGGGTGTTTA	0,217367	2021-04-25	United States
S_253_G	S	253	SRR15161974	22320	A	G	1	2021-04-25	United States
S_484_K	S	484	SRR15161974	23012	G	A	0,999832	2021-04-25	United States
S_614_G	S	614	SRR15161974	23403	A	G	0,999622	2021-04-25	United States
S_701_V	S	701	SRR15161974	23664	C	T	0,999568	2021-04-25	United States
ORF3a_42_L	ORF3a	42	SRR15161974	25517	C	T	0,998466	2021-04-25	United States
ORF3a_57_H	ORF3a	57	SRR15161974	25563	G	T	0,999895	2021-04-25	United States
ORF8_11_I	ORF8	11	SRR15161974	27925	C	T	0,999342	2021-04-25	United States
N_20_L	N	20	SRR15161974	28332	C	T	0,999683	2021-04-25	United States
N_199_L	N	199	SRR15161974	28869	C	T	0,998487	2021-04-25	United States
N_234_I	N	234	SRR15161974	28975	G	A	0,999387	2021-04-25	United States
ORF1ab_591_V	ORF1ab	591	SRR15161975	2037	C	T	1	2021-04-24	United States
ORF1ab_1001_I	ORF1ab	1001	SRR15161975	3267	C	T	0,999897	2021-04-24	United States
ORF1ab_1708_D	ORF1ab	1708	SRR15161975	5388	C	A	0,999805	2021-04-24	United States
ORF1ab_2230_T	ORF1ab	2230	SRR15161975	6954	T	C	1	2021-04-24	United States
ORF1ab_3603_NA	ORF1ab	3603	SRR15161975	11074	C	-T	0,0509935	2021-04-24	United States
ORF1ab_3674_NA	ORF1ab	3674	SRR15161975	11287	G	-TCTGGTTTT	0,691893	2021-04-24	United States
ORF1ab_3676_S	ORF1ab	3676	SRR15161975	11291	G	A	0,993893	2021-04-24	United States
ORF1ab_3677_L	ORF1ab	3677	SRR15161975	11296	T	G	1	2021-04-24	United States
ORF1ab_314_L	ORF1ab	314	SRR15161975	14408	C	T	0,99965	2021-04-24	United States
S_30_H	S	30	SRR15161975	21650	A	C	0,0526316	2021-04-24	United States
S_68_NA	S	68	SRR15161975	21764	A	-TACATG	0,89324	2021-04-24	United States
S_143_NA	S	143	SRR15161975	21990	T	-TTA	0,801876	2021-04-24	United States
S_501_Y	S	501	SRR15161975	23063	A	T	0,994356	2021-04-24	United States
S_570_D	S	570	SRR15161975	23271	C	A	0,999532	2021-04-24	United States
S_614_G	S	614	SRR15161975	23403	A	G	0,999765	2021-04-24	United States
S_681_H	S	681	SRR15161975	23604	C	A	0,999936	2021-04-24	United States
S_688_V	S	688	SRR15161975	23625	C	T	0,998403	2021-04-24	United States
S_716_I	S	716	SRR15161975	23709	C	T	0,999802	2021-04-24	United States
S_847_K	S	847	SRR15161975	24102	G	A	0,0689845	2021-04-24	United States
S_982_A	S	982	SRR15161975	24506	T	G	0,999689	2021-04-24	United States
S_1118_H	S	1118	SRR15161975	24914	G	C	0,999872	2021-04-24	United States
ORF3a_131_C	ORF3a	131	SRR15161975	25785	G	T	1	2021-04-24	United States
ORF3a_140_F	ORF3a	140	SRR15161975	25810	C	T	0,999872	2021-04-24	United States
ORF8_27_*	ORF8	27	SRR15161975	27972	C	T	0,999516	2021-04-24	United States
ORF8_52_I	ORF8	52	SRR15161975	28048	G	T	0,999767	2021-04-24	United States
ORF8_68_*	ORF8	68	SRR15161975	28095	A	T	0,995883	2021-04-24	United States
ORF8_73_C	ORF8	73	SRR15161975	28111	A	G	0,999952	2021-04-24	United States
N_3_H	N	3	SRR15161975	28280	G	C	1	2021-04-24	United States
N_3_V	N	3	SRR15161975	28281	A	T	0,999856	2021-04-24	United States
N_3_E	N	3	SRR15161975	28282	T	A	0,999856	2021-04-24	United States
N_203_K	N	203	SRR15161975	28881	G	A	1	2021-04-24	United States
N_204_R	N	204	SRR15161975	28883	G	C	0,999015	2021-04-24	United States
N_235_F	N	235	SRR15161975	28977	C	T	1	2021-04-24	United States
ORF1ab_599_V	ORF1ab	599	SRR15161976	2061	C	T	0,999003	2021-04-21	United States
ORF1ab_735_S	ORF1ab	735	SRR15161976	2468	G	T	0,999932	2021-04-21	United States
ORF1ab_1001_I	ORF1ab	1001	SRR15161976	3267	C	T	0,999665	2021-04-21	United States
ORF1ab_1708_D	ORF1ab	1708	SRR15161976	5388	C	A	0,99965	2021-04-21	United States
ORF1ab_2230_T	ORF1ab	2230	SRR15161976	6954	T	C	0,999412	2021-04-21	United States
ORF1ab_3674_NA	ORF1ab	3674	SRR15161976	11287	G	-TCTGGTTTT	0,762239	2021-04-21	United States
ORF1ab_3676_S	ORF1ab	3676	SRR15161976	11291	G	A	0,998755	2021-04-21	United States
ORF1ab_3677_L	ORF1ab	3677	SRR15161976	11296	T	G	0,997698	2021-04-21	United States
ORF1ab_3966_R	ORF1ab	3966	SRR15161976	12162	A	G	0,999745	2021-04-21	United States
ORF1ab_314_L	ORF1ab	314	SRR15161976	14408	C	T	0,999497	2021-04-21	United States
ORF1ab_1383_R	ORF1ab	1383	SRR15161976	17615	A	G	0,999862	2021-04-21	United States
ORF1ab_2270_Y	ORF1ab	2270	SRR15161976	20275	G	T	1	2021-04-21	United States
S_68_NA	S	68	SRR15161976	21764	A	-TACATG	0,891297	2021-04-21	United States
S_143_NA	S	143	SRR15161976	21990	T	-TTA	0,798333	2021-04-21	United States
S_501_Y	S	501	SRR15161976	23063	A	T	0,999763	2021-04-21	United States
S_570_D	S	570	SRR15161976	23271	C	A	0,999595	2021-04-21	United States
S_614_G	S	614	SRR15161976	23403	A	G	1	2021-04-21	United States
S_681_H	S	681	SRR15161976	23604	C	A	0,999885	2021-04-21	United States
S_716_I	S	716	SRR15161976	23709	C	T	0,999768	2021-04-21	United States
S_982_A	S	982	SRR15161976	24506	T	G	0,999677	2021-04-21	United States
S_1118_H	S	1118	SRR15161976	24914	G	C	0,999712	2021-04-21	United States
ORF7b_34_M	ORF7b	34	SRR15161976	27855	C	A	0,99993	2021-04-21	United States
ORF8_27_*	ORF8	27	SRR15161976	27972	C	T	0,999679	2021-04-21	United States
ORF8_52_I	ORF8	52	SRR15161976	28048	G	T	0,99977	2021-04-21	United States
ORF8_73_C	ORF8	73	SRR15161976	28111	A	G	0,999779	2021-04-21	United States
N_3_H	N	3	SRR15161976	28280	G	C	0,999698	2021-04-21	United States
N_3_V	N	3	SRR15161976	28281	A	T	0,999698	2021-04-21	United States
N_3_E	N	3	SRR15161976	28282	T	A	0,999579	2021-04-21	United States
N_203_K	N	203	SRR15161976	28881	G	A	0,999822	2021-04-21	United States
N_204_R	N	204	SRR15161976	28883	G	C	0,999655	2021-04-21	United States
N_235_F	N	235	SRR15161976	28977	C	T	0,998475	2021-04-21	United States
ORF1ab_1001_I	ORF1ab	1001	SRR15161977	3267	C	T	0,999882	2021-04-20	United States
ORF1ab_1708_D	ORF1ab	1708	SRR15161977	5388	C	A	0,999809	2021-04-20	United States
ORF1ab_2230_T	ORF1ab	2230	SRR15161977	6954	T	C	1	2021-04-20	United States
ORF1ab_2699_V	ORF1ab	2699	SRR15161977	8360	A	G	1	2021-04-20	United States
ORF1ab_3674_NA	ORF1ab	3674	SRR15161977	11287	G	-TCTGGTTTT	0,734427	2021-04-20	United States
ORF1ab_3676_S	ORF1ab	3676	SRR15161977	11291	G	A	0,990415	2021-04-20	United States
ORF1ab_3677_L	ORF1ab	3677	SRR15161977	11296	T	G	1	2021-04-20	United States
ORF1ab_3966_R	ORF1ab	3966	SRR15161977	12162	A	G	0,999763	2021-04-20	United States
ORF1ab_314_L	ORF1ab	314	SRR15161977	14408	C	T	0,999089	2021-04-20	United States
ORF1ab_1383_R	ORF1ab	1383	SRR15161977	17615	A	G	0,999786	2021-04-20	United States
ORF1ab_2557_R	ORF1ab	2557	SRR15161977	21137	A	G	0,999853	2021-04-20	United States
S_68_NA	S	68	SRR15161977	21764	A	-TACATG	0,895538	2021-04-20	United States
S_143_NA	S	143	SRR15161977	21990	T	-TTA	0,796463	2021-04-20	United States
S_501_Y	S	501	SRR15161977	23063	A	T	1	2021-04-20	United States
S_570_D	S	570	SRR15161977	23271	C	A	0,999712	2021-04-20	United States
S_614_G	S	614	SRR15161977	23403	A	G	0,999855	2021-04-20	United States
S_681_H	S	681	SRR15161977	23604	C	A	1	2021-04-20	United States
S_716_I	S	716	SRR15161977	23709	C	T	0,999496	2021-04-20	United States
S_982_A	S	982	SRR15161977	24506	T	G	1	2021-04-20	United States
S_1118_H	S	1118	SRR15161977	24914	G	C	0,997853	2021-04-20	United States
S_1191_N	S	1191	SRR15161977	25135	G	T	0,999614	2021-04-20	United States
ORF3a_134_L	ORF3a	134	SRR15161977	25793	G	T	0,999679	2021-04-20	United States
ORF8_27_*	ORF8	27	SRR15161977	27972	C	T	0,999773	2021-04-20	United States
ORF8_52_I	ORF8	52	SRR15161977	28048	G	T	0,999622	2021-04-20	United States
ORF8_73_C	ORF8	73	SRR15161977	28111	A	G	0,999815	2021-04-20	United States
N_3_H	N	3	SRR15161977	28280	G	C	1	2021-04-20	United States
N_3_V	N	3	SRR15161977	28281	A	T	0,999859	2021-04-20	United States
N_3_E	N	3	SRR15161977	28282	T	A	0,999789	2021-04-20	United States
N_203_K	N	203	SRR15161977	28881	G	A	1	2021-04-20	United States
N_204_R	N	204	SRR15161977	28883	G	C	1	2021-04-20	United States
N_235_F	N	235	SRR15161977	28977	C	T	0,999023	2021-04-20	United States
ORF1ab_1001_I	ORF1ab	1001	SRR15161978	3267	C	T	0,99955	2021-04-24	United States
ORF1ab_1708_D	ORF1ab	1708	SRR15161978	5388	C	A	0,999802	2021-04-24	United States
ORF1ab_2230_T	ORF1ab	2230	SRR15161978	6954	T	C	1	2021-04-24	United States
ORF1ab_3674_NA	ORF1ab	3674	SRR15161978	11287	G	-TCTGGTTTT	0,785314	2021-04-24	United States
ORF1ab_3676_S	ORF1ab	3676	SRR15161978	11291	G	A	0,995449	2021-04-24	United States
ORF1ab_3677_L	ORF1ab	3677	SRR15161978	11296	T	G	0,999259	2021-04-24	United States
ORF1ab_314_L	ORF1ab	314	SRR15161978	14408	C	T	0,999261	2021-04-24	United States
ORF1ab_1001_S	ORF1ab	1001	SRR15161978	16468	C	T	0,999673	2021-04-24	United States
ORF1ab_1383_R	ORF1ab	1383	SRR15161978	17615	A	G	0,999556	2021-04-24	United States
ORF1ab_1808_D	ORF1ab	1808	SRR15161978	18891	G	T	0,999431	2021-04-24	United States
ORF1ab_2048_I	ORF1ab	2048	SRR15161978	19610	C	T	0,999699	2021-04-24	United States
ORF1ab_2368_F	ORF1ab	2368	SRR15161978	20569	G	T	0,999698	2021-04-24	United States
S_68_NA	S	68	SRR15161978	21764	A	-TACATG	0,895032	2021-04-24	United States
S_143_NA	S	143	SRR15161978	21990	T	-TTA	0,797019	2021-04-24	United States
S_501_Y	S	501	SRR15161978	23063	A	T	0,999765	2021-04-24	United States
S_570_D	S	570	SRR15161978	23271	C	A	0,999332	2021-04-24	United States
S_614_G	S	614	SRR15161978	23403	A	G	0,999873	2021-04-24	United States
S_681_H	S	681	SRR15161978	23604	C	A	0,999927	2021-04-24	United States
S_716_I	S	716	SRR15161978	23709	C	T	0,999375	2021-04-24	United States
S_982_A	S	982	SRR15161978	24506	T	G	0,99993	2021-04-24	United States
S_1118_H	S	1118	SRR15161978	24914	G	C	0,999849	2021-04-24	United States
ORF8_27_*	ORF8	27	SRR15161978	27972	C	T	1	2021-04-24	United States
ORF8_52_I	ORF8	52	SRR15161978	28048	G	T	1	2021-04-24	United States
ORF8_54_P	ORF8	54	SRR15161978	28053	T	C	1	2021-04-24	United States
ORF8_73_C	ORF8	73	SRR15161978	28111	A	G	0,999685	2021-04-24	United States
ORF8_90_F	ORF8	90	SRR15161978	28162	G	T	0,999512	2021-04-24	United States
N_3_H	N	3	SRR15161978	28280	G	C	0,999803	2021-04-24	United States
N_3_V	N	3	SRR15161978	28281	A	T	0,999869	2021-04-24	United States
N_3_E	N	3	SRR15161978	28282	T	A	0,999738	2021-04-24	United States
N_203_K	N	203	SRR15161978	28881	G	A	0,99949	2021-04-24	United States
N_204_R	N	204	SRR15161978	28883	G	C	0,999835	2021-04-24	United States
N_235_F	N	235	SRR15161978	28977	C	T	0,9991	2021-04-24	United States
ORF1ab_591_V	ORF1ab	591	SRR15161979	2037	C	T	0,998563	2021-04-23	United States
ORF1ab_1001_I	ORF1ab	1001	SRR15161979	3267	C	T	1	2021-04-23	United States
ORF1ab_1708_D	ORF1ab	1708	SRR15161979	5388	C	A	0,999614	2021-04-23	United States
ORF1ab_2230_T	ORF1ab	2230	SRR15161979	6954	T	C	1	2021-04-23	United States
ORF1ab_3674_NA	ORF1ab	3674	SRR15161979	11287	G	-TCTGGTTTT	0,712247	2021-04-23	United States
ORF1ab_3676_S	ORF1ab	3676	SRR15161979	11291	G	A	0,452616	2021-04-23	United States
ORF1ab_3677_L	ORF1ab	3677	SRR15161979	11296	T	G	0,558277	2021-04-23	United States
ORF1ab_314_L	ORF1ab	314	SRR15161979	14408	C	T	0,999603	2021-04-23	United States
S_68_NA	S	68	SRR15161979	21764	A	-TACATG	0,896956	2021-04-23	United States
S_143_NA	S	143	SRR15161979	21990	T	-TTA	0,803744	2021-04-23	United States
S_501_Y	S	501	SRR15161979	23063	A	T	0,999548	2021-04-23	United States
S_570_D	S	570	SRR15161979	23271	C	A	0,999402	2021-04-23	United States
S_614_G	S	614	SRR15161979	23403	A	G	0,999883	2021-04-23	United States
S_681_H	S	681	SRR15161979	23604	C	A	0,99991	2021-04-23	United States
S_716_I	S	716	SRR15161979	23709	C	T	0,999637	2021-04-23	United States
S_982_A	S	982	SRR15161979	24506	T	G	0,999533	2021-04-23	United States
S_1118_H	S	1118	SRR15161979	24914	G	C	0,999931	2021-04-23	United States
ORF3a_131_C	ORF3a	131	SRR15161979	25785	G	T	0,999587	2021-04-23	United States
ORF8_27_*	ORF8	27	SRR15161979	27972	C	T	0,99932	2021-04-23	United States
ORF8_51_V	ORF8	51	SRR15161979	28045	C	T	0,999796	2021-04-23	United States
ORF8_52_I	ORF8	52	SRR15161979	28048	G	T	0,999899	2021-04-23	United States
ORF8_68_*	ORF8	68	SRR15161979	28095	A	T	0,998122	2021-04-23	United States
ORF8_73_C	ORF8	73	SRR15161979	28111	A	G	0,999849	2021-04-23	United States
N_1_L	N	1	SRR15161979	28274	A	T	0,149893	2021-04-23	United States
N_3_H	N	3	SRR15161979	28280	G	C	0,999957	2021-04-23	United States
N_3_V	N	3	SRR15161979	28281	A	T	1	2021-04-23	United States
N_3_E	N	3	SRR15161979	28282	T	A	0,999872	2021-04-23	United States
N_203_K	N	203	SRR15161979	28881	G	A	1	2021-04-23	United States
N_204_R	N	204	SRR15161979	28883	G	C	0,987216	2021-04-23	United States
N_235_F	N	235	SRR15161979	28977	C	T	1	2021-04-23	United States
ORF1ab_668_T	ORF1ab	668	SRR15161980	2267	G	A	0,0586483	2021-04-24	United States
ORF1ab_1001_I	ORF1ab	1001	SRR15161980	3267	C	T	1	2021-04-24	United States
ORF1ab_1117_A	ORF1ab	1117	SRR15161980	3615	T	C	0,0944669	2021-04-24	United States
ORF1ab_1133_G	ORF1ab	1133	SRR15161980	3662	A	G	0,0615199	2021-04-24	United States
ORF1ab_1205_G	ORF1ab	1205	SRR15161980	3879	A	G	0,0638177	2021-04-24	United States
ORF1ab_1708_D	ORF1ab	1708	SRR15161980	5388	C	A	0,999802	2021-04-24	United States
ORF1ab_2230_T	ORF1ab	2230	SRR15161980	6954	T	C	1	2021-04-24	United States
ORF1ab_3606_F	ORF1ab	3606	SRR15161980	11083	G	T	0,0574507	2021-04-24	United States
ORF1ab_3674_NA	ORF1ab	3674	SRR15161980	11287	G	-TCTGGTTTT	0,68897	2021-04-24	United States
ORF1ab_3676_S	ORF1ab	3676	SRR15161980	11291	G	A	0,994941	2021-04-24	United States
ORF1ab_3677_L	ORF1ab	3677	SRR15161980	11296	T	G	1	2021-04-24	United States
ORF1ab_3766_F	ORF1ab	3766	SRR15161980	11562	G	T	0,105981	2021-04-24	United States
ORF1ab_3966_R	ORF1ab	3966	SRR15161980	12162	A	G	0,999775	2021-04-24	United States
ORF1ab_149_NA	ORF1ab	149	SRR15161980	13914	T	-A	0,190842	2021-04-24	United States
ORF1ab_314_L	ORF1ab	314	SRR15161980	14408	C	T	0,999017	2021-04-24	United States
ORF1ab_1383_R	ORF1ab	1383	SRR15161980	17615	A	G	0,999916	2021-04-24	United States
ORF1ab_2557_R	ORF1ab	2557	SRR15161980	21137	A	G	1	2021-04-24	United States
S_68_NA	S	68	SRR15161980	21764	A	-TACATG	0,888668	2021-04-24	United States
S_143_NA	S	143	SRR15161980	21990	T	-TTA	0,793381	2021-04-24	United States
S_501_Y	S	501	SRR15161980	23063	A	T	1	2021-04-24	United States
S_570_D	S	570	SRR15161980	23271	C	A	0,999588	2021-04-24	United States
S_614_G	S	614	SRR15161980	23403	A	G	0,999773	2021-04-24	United States
S_662_S	S	662	SRR15161980	23546	T	A	0,0541128	2021-04-24	United States
S_681_H	S	681	SRR15161980	23604	C	A	0,999871	2021-04-24	United States
S_716_I	S	716	SRR15161980	23709	C	T	0,999746	2021-04-24	United States
S_982_A	S	982	SRR15161980	24506	T	G	0,999739	2021-04-24	United States
S_1118_H	S	1118	SRR15161980	24914	G	C	0,999542	2021-04-24	United States
S_1191_N	S	1191	SRR15161980	25135	G	T	0,999501	2021-04-24	United States
ORF8_27_*	ORF8	27	SRR15161980	27972	C	T	0,999773	2021-04-24	United States
ORF8_52_I	ORF8	52	SRR15161980	28048	G	T	0,999454	2021-04-24	United States
ORF8_73_C	ORF8	73	SRR15161980	28111	A	G	0,999909	2021-04-24	United States
N_3_H	N	3	SRR15161980	28280	G	C	0,999869	2021-04-24	United States
N_3_V	N	3	SRR15161980	28281	A	T	0,999956	2021-04-24	United States
N_3_E	N	3	SRR15161980	28282	T	A	0,999782	2021-04-24	United States
N_203_K	N	203	SRR15161980	28881	G	A	1	2021-04-24	United States
N_204_R	N	204	SRR15161980	28883	G	C	0,999226	2021-04-24	United States
N_235_F	N	235	SRR15161980	28977	C	T	0,997465	2021-04-24	United States
ORF1ab_1001_I	ORF1ab	1001	SRR15161981	3267	C	T	0,995933	2021-04-20	United States
ORF1ab_1708_D	ORF1ab	1708	SRR15161981	5388	C	A	0,999853	2021-04-20	United States
ORF1ab_2230_T	ORF1ab	2230	SRR15161981	6954	T	C	0,999415	2021-04-20	United States
ORF1ab_2259_I	ORF1ab	2259	SRR15161981	7042	G	T	0,999598	2021-04-20	United States
ORF1ab_3674_NA	ORF1ab	3674	SRR15161981	11287	G	-TCTGGTTTT	0,745479	2021-04-20	United States
ORF1ab_3676_S	ORF1ab	3676	SRR15161981	11291	G	A	0,989583	2021-04-20	United States
ORF1ab_3677_L	ORF1ab	3677	SRR15161981	11296	T	G	1	2021-04-20	United States
ORF1ab_218_L	ORF1ab	218	SRR15161981	14120	C	T	0,999504	2021-04-20	United States
ORF1ab_314_L	ORF1ab	314	SRR15161981	14408	C	T	0,999561	2021-04-20	United States
S_30_H	S	30	SRR15161981	21650	A	C	0,0621469	2021-04-20	United States
S_68_NA	S	68	SRR15161981	21764	A	-TACATG	0,896029	2021-04-20	United States
S_143_NA	S	143	SRR15161981	21990	T	-TTA	0,797411	2021-04-20	United States
S_501_Y	S	501	SRR15161981	23063	A	T	0,999651	2021-04-20	United States
S_570_D	S	570	SRR15161981	23271	C	A	0,999634	2021-04-20	United States
S_614_G	S	614	SRR15161981	23403	A	G	0,999819	2021-04-20	United States
S_681_H	S	681	SRR15161981	23604	C	A	0,99841	2021-04-20	United States
S_716_I	S	716	SRR15161981	23709	C	T	0,999831	2021-04-20	United States
S_982_A	S	982	SRR15161981	24506	T	G	0,999911	2021-04-20	United States
S_1025_G	S	1025	SRR15161981	24636	C	G	1	2021-04-20	United States
S_1118_H	S	1118	SRR15161981	24914	G	C	0,999676	2021-04-20	United States
ORF8_27_*	ORF8	27	SRR15161981	27972	C	T	0,999791	2021-04-20	United States
ORF8_52_I	ORF8	52	SRR15161981	28048	G	T	1	2021-04-20	United States
ORF8_61_F	ORF8	61	SRR15161981	28075	G	T	0,999753	2021-04-20	United States
ORF8_68_*	ORF8	68	SRR15161981	28095	A	T	0,996219	2021-04-20	United States
ORF8_73_C	ORF8	73	SRR15161981	28111	A	G	0,999895	2021-04-20	United States
N_3_H	N	3	SRR15161981	28280	G	C	0,999857	2021-04-20	United States
N_3_V	N	3	SRR15161981	28281	A	T	0,999929	2021-04-20	United States
N_3_E	N	3	SRR15161981	28282	T	A	0,999857	2021-04-20	United States
N_203_K	N	203	SRR15161981	28881	G	A	0,99942	2021-04-20	United States
N_204_R	N	204	SRR15161981	28883	G	C	0,998876	2021-04-20	United States
N_235_F	N	235	SRR15161981	28977	C	T	0,999541	2021-04-20	United States
ORF1ab_599_V	ORF1ab	599	SRR15161982	2061	C	T	0,997681	2021-04-21	United States
ORF1ab_1001_I	ORF1ab	1001	SRR15161982	3267	C	T	0,999704	2021-04-21	United States
ORF1ab_1381_Y	ORF1ab	1381	SRR15161982	4406	C	T	0,855013	2021-04-21	United States
ORF1ab_1708_D	ORF1ab	1708	SRR15161982	5388	C	A	0,999859	2021-04-21	United States
ORF1ab_2230_T	ORF1ab	2230	SRR15161982	6954	T	C	1	2021-04-21	United States
ORF1ab_3674_NA	ORF1ab	3674	SRR15161982	11287	G	-TCTGGTTTT	0,74195	2021-04-21	United States
ORF1ab_3676_S	ORF1ab	3676	SRR15161982	11291	G	A	0,994302	2021-04-21	United States
ORF1ab_3677_L	ORF1ab	3677	SRR15161982	11296	T	G	1	2021-04-21	United States
ORF1ab_3966_R	ORF1ab	3966	SRR15161982	12162	A	G	0,999577	2021-04-21	United States
ORF1ab_314_L	ORF1ab	314	SRR15161982	14408	C	T	0,999293	2021-04-21	United States
ORF1ab_1383_R	ORF1ab	1383	SRR15161982	17615	A	G	0,999489	2021-04-21	United States
ORF1ab_2270_Y	ORF1ab	2270	SRR15161982	20275	G	T	1	2021-04-21	United States
S_68_NA	S	68	SRR15161982	21764	A	-TACATG	0,888706	2021-04-21	United States
S_143_NA	S	143	SRR15161982	21990	T	-TTA	0,790684	2021-04-21	United States
S_501_Y	S	501	SRR15161982	23063	A	T	0,999373	2021-04-21	United States
S_570_D	S	570	SRR15161982	23271	C	A	0,999573	2021-04-21	United States
S_614_G	S	614	SRR15161982	23403	A	G	0,999915	2021-04-21	United States
S_681_H	S	681	SRR15161982	23604	C	A	0,999916	2021-04-21	United States
S_716_I	S	716	SRR15161982	23709	C	T	1	2021-04-21	United States
S_982_A	S	982	SRR15161982	24506	T	G	1	2021-04-21	United States
S_1118_H	S	1118	SRR15161982	24914	G	C	0,999615	2021-04-21	United States
ORF8_27_*	ORF8	27	SRR15161982	27972	C	T	0,999577	2021-04-21	United States
ORF8_52_I	ORF8	52	SRR15161982	28048	G	T	0,999854	2021-04-21	United States
ORF8_73_C	ORF8	73	SRR15161982	28111	A	G	0,999751	2021-04-21	United States
N_3_H	N	3	SRR15161982	28280	G	C	1	2021-04-21	United States
N_3_V	N	3	SRR15161982	28281	A	T	0,99987	2021-04-21	United States
N_3_E	N	3	SRR15161982	28282	T	A	0,99948	2021-04-21	United States
N_203_K	N	203	SRR15161982	28881	G	A	0,999533	2021-04-21	United States
N_204_R	N	204	SRR15161982	28883	G	C	0,999776	2021-04-21	United States
N_235_F	N	235	SRR15161982	28977	C	T	0,99908	2021-04-21	United States
N_253_A	N	253	SRR15161982	29031	A	C	0,227071	2021-04-21	United States
ORF1ab_599_V	ORF1ab	599	SRR15161983	2061	C	T	0,88878	2021-04-25	United States
ORF1ab_1001_I	ORF1ab	1001	SRR15161983	3267	C	T	0,999864	2021-04-25	United States
ORF1ab_1708_D	ORF1ab	1708	SRR15161983	5388	C	A	0,999736	2021-04-25	United States
ORF1ab_2230_T	ORF1ab	2230	SRR15161983	6954	T	C	1	2021-04-25	United States
ORF1ab_3603_L	ORF1ab	3603	SRR15161983	11072	T	C	0,0531102	2021-04-25	United States
ORF1ab_3603_NA	ORF1ab	3603	SRR15161983	11074	C	+T	0,0763085	2021-04-25	United States
ORF1ab_3674_NA	ORF1ab	3674	SRR15161983	11287	G	-TCTGGTTTT	0,644841	2021-04-25	United States
ORF1ab_3676_S	ORF1ab	3676	SRR15161983	11291	G	A	1	2021-04-25	United States
ORF1ab_3677_L	ORF1ab	3677	SRR15161983	11296	T	G	1	2021-04-25	United States
ORF1ab_3966_R	ORF1ab	3966	SRR15161983	12162	A	G	0,894388	2021-04-25	United States
ORF1ab_218_L	ORF1ab	218	SRR15161983	14120	C	T	0,0549513	2021-04-25	United States
ORF1ab_314_L	ORF1ab	314	SRR15161983	14408	C	T	0,999659	2021-04-25	United States
ORF1ab_1383_R	ORF1ab	1383	SRR15161983	17615	A	G	0,945358	2021-04-25	United States
ORF1ab_2270_Y	ORF1ab	2270	SRR15161983	20275	G	T	0,988426	2021-04-25	United States
S_30_H	S	30	SRR15161983	21650	A	C	0,0678769	2021-04-25	United States
S_68_NA	S	68	SRR15161983	21764	A	-TACATG	0,892134	2021-04-25	United States
S_143_NA	S	143	SRR15161983	21990	T	-TTA	0,788162	2021-04-25	United States
S_501_Y	S	501	SRR15161983	23063	A	T	1	2021-04-25	United States
S_570_D	S	570	SRR15161983	23271	C	A	0,999553	2021-04-25	United States
S_614_G	S	614	SRR15161983	23403	A	G	1	2021-04-25	United States
S_681_H	S	681	SRR15161983	23604	C	A	0,999912	2021-04-25	United States
S_716_I	S	716	SRR15161983	23709	C	T	0,999828	2021-04-25	United States
S_982_A	S	982	SRR15161983	24506	T	G	0,999652	2021-04-25	United States
S_1118_H	S	1118	SRR15161983	24914	G	C	0,999899	2021-04-25	United States
ORF8_27_*	ORF8	27	SRR15161983	27972	C	T	0,999865	2021-04-25	United States
ORF8_52_I	ORF8	52	SRR15161983	28048	G	T	0,999838	2021-04-25	United States
ORF8_73_C	ORF8	73	SRR15161983	28111	A	G	0,999818	2021-04-25	United States
N_3_H	N	3	SRR15161983	28280	G	C	0,99987	2021-04-25	United States
N_3_V	N	3	SRR15161983	28281	A	T	0,99974	2021-04-25	United States
N_3_E	N	3	SRR15161983	28282	T	A	0,999935	2021-04-25	United States
N_203_K	N	203	SRR15161983	28881	G	A	0,996829	2021-04-25	United States
N_204_R	N	204	SRR15161983	28883	G	C	1	2021-04-25	United States
N_235_F	N	235	SRR15161983	28977	C	T	0,999392	2021-04-25	United States
ORF1ab_591_V	ORF1ab	591	SRR15161984	2037	C	T	0,999934	2021-04-23	United States
ORF1ab_1001_I	ORF1ab	1001	SRR15161984	3267	C	T	0,999216	2021-04-23	United States
ORF1ab_1708_D	ORF1ab	1708	SRR15161984	5388	C	A	0,999749	2021-04-23	United States
ORF1ab_2230_T	ORF1ab	2230	SRR15161984	6954	T	C	1	2021-04-23	United States
ORF1ab_3674_NA	ORF1ab	3674	SRR15161984	11287	G	-TCTGGTTTT	0,770724	2021-04-23	United States
ORF1ab_3676_S	ORF1ab	3676	SRR15161984	11291	G	A	0,994242	2021-04-23	United States
ORF1ab_3677_L	ORF1ab	3677	SRR15161984	11296	T	G	0,998099	2021-04-23	United States
ORF1ab_314_L	ORF1ab	314	SRR15161984	14408	C	T	0,99963	2021-04-23	United States
S_68_NA	S	68	SRR15161984	21764	A	-TACATG	0,89281	2021-04-23	United States
S_143_NA	S	143	SRR15161984	21990	T	-TTA	0,798432	2021-04-23	United States
S_501_Y	S	501	SRR15161984	23063	A	T	0,999896	2021-04-23	United States
S_570_D	S	570	SRR15161984	23271	C	A	0,999215	2021-04-23	United States
S_614_G	S	614	SRR15161984	23403	A	G	0,999835	2021-04-23	United States
S_681_H	S	681	SRR15161984	23604	C	A	0,99991	2021-04-23	United States
S_716_I	S	716	SRR15161984	23709	C	T	0,999672	2021-04-23	United States
S_982_A	S	982	SRR15161984	24506	T	G	0,999792	2021-04-23	United States
S_1118_H	S	1118	SRR15161984	24914	G	C	0,999541	2021-04-23	United States
ORF3a_131_C	ORF3a	131	SRR15161984	25785	G	T	0,999756	2021-04-23	United States
ORF3a_147_F	ORF3a	147	SRR15161984	25831	C	T	0,0710532	2021-04-23	United States
ORF7a_84_S	ORF7a	84	SRR15161984	27643	C	T	0,999415	2021-04-23	United States
ORF8_27_*	ORF8	27	SRR15161984	27972	C	T	0,999401	2021-04-23	United States
ORF8_52_I	ORF8	52	SRR15161984	28048	G	T	0,999892	2021-04-23	United States
ORF8_68_*	ORF8	68	SRR15161984	28095	A	T	0,994378	2021-04-23	United States
ORF8_73_C	ORF8	73	SRR15161984	28111	A	G	0,999795	2021-04-23	United States
N_3_H	N	3	SRR15161984	28280	G	C	0,999908	2021-04-23	United States
N_3_V	N	3	SRR15161984	28281	A	T	0,999908	2021-04-23	United States
N_3_E	N	3	SRR15161984	28282	T	A	0,999588	2021-04-23	United States
N_203_K	N	203	SRR15161984	28881	G	A	0,999456	2021-04-23	United States
N_204_R	N	204	SRR15161984	28883	G	C	0,999871	2021-04-23	United States
N_235_F	N	235	SRR15161984	28977	C	T	0,998774	2021-04-23	United States
ORF1ab_211_T	ORF1ab	211	SRR15161985	896	G	A	0,99852	2021-04-22	United States
ORF1ab_1001_I	ORF1ab	1001	SRR15161985	3267	C	T	0,999792	2021-04-22	United States
ORF1ab_1708_D	ORF1ab	1708	SRR15161985	5388	C	A	1	2021-04-22	United States
ORF1ab_2230_T	ORF1ab	2230	SRR15161985	6954	T	C	1	2021-04-22	United States
ORF1ab_3674_NA	ORF1ab	3674	SRR15161985	11287	G	-TCTGGTTTT	0,75395	2021-04-22	United States
ORF1ab_3676_S	ORF1ab	3676	SRR15161985	11291	G	A	0,987203	2021-04-22	United States
ORF1ab_3677_L	ORF1ab	3677	SRR15161985	11296	T	G	1	2021-04-22	United States
ORF1ab_314_L	ORF1ab	314	SRR15161985	14408	C	T	0,998797	2021-04-22	United States
ORF1ab_1001_S	ORF1ab	1001	SRR15161985	16468	C	T	1	2021-04-22	United States
ORF1ab_1383_R	ORF1ab	1383	SRR15161985	17615	A	G	0,999837	2021-04-22	United States
ORF1ab_1808_D	ORF1ab	1808	SRR15161985	18891	G	T	0,999759	2021-04-22	United States
S_68_NA	S	68	SRR15161985	21764	A	-TACATG	0,885146	2021-04-22	United States
S_143_NA	S	143	SRR15161985	21990	T	-TTA	0,798684	2021-04-22	United States
S_501_Y	S	501	SRR15161985	23063	A	T	1	2021-04-22	United States
S_520_S	S	520	SRR15161985	23120	G	T	1	2021-04-22	United States
S_570_D	S	570	SRR15161985	23271	C	A	0,999416	2021-04-22	United States
S_614_G	S	614	SRR15161985	23403	A	G	0,999647	2021-04-22	United States
S_681_H	S	681	SRR15161985	23604	C	A	1	2021-04-22	United States
S_716_I	S	716	SRR15161985	23709	C	T	0,999746	2021-04-22	United States
S_769_V	S	769	SRR15161985	23868	G	T	1	2021-04-22	United States
S_982_A	S	982	SRR15161985	24506	T	G	0,999649	2021-04-22	United States
S_1118_H	S	1118	SRR15161985	24914	G	C	0,999641	2021-04-22	United States
ORF3a_107_H	ORF3a	107	SRR15161985	25711	T	C	1	2021-04-22	United States
ORF3a_134_L	ORF3a	134	SRR15161985	25793	G	T	1	2021-04-22	United States
ORF7b_40_I	ORF7b	40	SRR15161985	27874	C	T	0,999526	2021-04-22	United States
ORF8_27_*	ORF8	27	SRR15161985	27972	C	T	0,999578	2021-04-22	United States
ORF8_52_I	ORF8	52	SRR15161985	28048	G	T	0,999773	2021-04-22	United States
ORF8_73_C	ORF8	73	SRR15161985	28111	A	G	0,999845	2021-04-22	United States
N_3_H	N	3	SRR15161985	28280	G	C	0,999941	2021-04-22	United States
N_3_V	N	3	SRR15161985	28281	A	T	0,999645	2021-04-22	United States
N_3_E	N	3	SRR15161985	28282	T	A	0,999704	2021-04-22	United States
N_203_K	N	203	SRR15161985	28881	G	A	1	2021-04-22	United States
N_204_R	N	204	SRR15161985	28883	G	C	1	2021-04-22	United States
N_235_F	N	235	SRR15161985	28977	C	T	0,998248	2021-04-22	United States
ORF1ab_1001_I	ORF1ab	1001	SRR15161986	3267	C	T	0,998546	2021-04-25	United States
ORF1ab_1708_D	ORF1ab	1708	SRR15161986	5388	C	A	0,999838	2021-04-25	United States
ORF1ab_2230_T	ORF1ab	2230	SRR15161986	6954	T	C	1	2021-04-25	United States
ORF1ab_3674_NA	ORF1ab	3674	SRR15161986	11287	G	-TCTGGTTTT	0,744627	2021-04-25	United States
ORF1ab_3676_S	ORF1ab	3676	SRR15161986	11291	G	A	0,98594	2021-04-25	United States
ORF1ab_3677_L	ORF1ab	3677	SRR15161986	11296	T	G	1	2021-04-25	United States
ORF1ab_218_L	ORF1ab	218	SRR15161986	14120	C	T	0,998847	2021-04-25	United States
ORF1ab_314_L	ORF1ab	314	SRR15161986	14408	C	T	0,999583	2021-04-25	United States
ORF1ab_1975_S	ORF1ab	1975	SRR15161986	19390	C	T	1	2021-04-25	United States
S_68_NA	S	68	SRR15161986	21764	A	-TACATG	0,890785	2021-04-25	United States
S_143_NA	S	143	SRR15161986	21990	T	-TTA	0,789276	2021-04-25	United States
S_501_Y	S	501	SRR15161986	23063	A	T	0,999707	2021-04-25	United States
S_570_D	S	570	SRR15161986	23271	C	A	0,999938	2021-04-25	United States
S_614_G	S	614	SRR15161986	23403	A	G	0,999816	2021-04-25	United States
S_681_H	S	681	SRR15161986	23604	C	A	0,999759	2021-04-25	United States
S_716_I	S	716	SRR15161986	23709	C	T	0,99964	2021-04-25	United States
S_982_A	S	982	SRR15161986	24506	T	G	0,997936	2021-04-25	United States
S_1118_H	S	1118	SRR15161986	24914	G	C	0,999646	2021-04-25	United States
ORF8_27_*	ORF8	27	SRR15161986	27972	C	T	0,999889	2021-04-25	United States
ORF8_52_I	ORF8	52	SRR15161986	28048	G	T	0,999872	2021-04-25	United States
ORF8_68_*	ORF8	68	SRR15161986	28095	A	T	0,992312	2021-04-25	United States
ORF8_73_C	ORF8	73	SRR15161986	28111	A	G	0,999728	2021-04-25	United States
N_3_H	N	3	SRR15161986	28280	G	C	0,999898	2021-04-25	United States
N_3_V	N	3	SRR15161986	28281	A	T	0,999898	2021-04-25	United States
N_3_E	N	3	SRR15161986	28282	T	A	0,999387	2021-04-25	United States
N_203_K	N	203	SRR15161986	28881	G	A	1	2021-04-25	United States
N_204_R	N	204	SRR15161986	28883	G	C	1	2021-04-25	United States
N_235_F	N	235	SRR15161986	28977	C	T	0,99845	2021-04-25	United States
N_379_I	N	379	SRR15161986	29409	C	T	1	2021-04-25	United States
ORF1ab_45_Y	ORF1ab	45	SRR15161988	398	C	T	0,997913	2021-04-22	United States
ORF1ab_1001_I	ORF1ab	1001	SRR15161988	3267	C	T	0,999892	2021-04-22	United States
ORF1ab_1478_F	ORF1ab	1478	SRR15161988	4698	C	T	0,99615	2021-04-22	United States
ORF1ab_1708_D	ORF1ab	1708	SRR15161988	5388	C	A	0,999848	2021-04-22	United States
ORF1ab_2230_T	ORF1ab	2230	SRR15161988	6954	T	C	1	2021-04-22	United States
ORF1ab_3603_NA	ORF1ab	3603	SRR15161988	11074	C	-T	0,0530716	2021-04-22	United States
ORF1ab_3674_NA	ORF1ab	3674	SRR15161988	11287	G	-TCTGGTTTT	0,760246	2021-04-22	United States
ORF1ab_3676_S	ORF1ab	3676	SRR15161988	11291	G	A	0,993464	2021-04-22	United States
ORF1ab_3677_L	ORF1ab	3677	SRR15161988	11296	T	G	1	2021-04-22	United States
ORF1ab_218_L	ORF1ab	218	SRR15161988	14120	C	T	0,999611	2021-04-22	United States
ORF1ab_314_L	ORF1ab	314	SRR15161988	14408	C	T	0,999448	2021-04-22	United States
S_68_NA	S	68	SRR15161988	21764	A	-TACATG	0,898068	2021-04-22	United States
S_143_NA	S	143	SRR15161988	21990	T	-TTA	0,780217	2021-04-22	United States
S_501_Y	S	501	SRR15161988	23063	A	T	1	2021-04-22	United States
S_570_D	S	570	SRR15161988	23271	C	A	0,999739	2021-04-22	United States
S_614_G	S	614	SRR15161988	23403	A	G	0,999956	2021-04-22	United States
S_681_H	S	681	SRR15161988	23604	C	A	0,9999	2021-04-22	United States
S_716_I	S	716	SRR15161988	23709	C	T	0,999804	2021-04-22	United States
S_982_A	S	982	SRR15161988	24506	T	G	0,999856	2021-04-22	United States
S_1118_H	S	1118	SRR15161988	24914	G	C	0,999409	2021-04-22	United States
ORF6_61_H	ORF6	61	SRR15161988	27382	G	C	0,99991	2021-04-22	United States
ORF6_61_V	ORF6	61	SRR15161988	27383	A	T	0,99973	2021-04-22	United States
ORF8_27_*	ORF8	27	SRR15161988	27972	C	T	1	2021-04-22	United States
ORF8_52_I	ORF8	52	SRR15161988	28048	G	T	0,999696	2021-04-22	United States
ORF8_64_D	ORF8	64	SRR15161988	28085	G	T	1	2021-04-22	United States
ORF8_68_*	ORF8	68	SRR15161988	28095	A	T	1	2021-04-22	United States
ORF8_73_C	ORF8	73	SRR15161988	28111	A	G	1	2021-04-22	United States
N_3_H	N	3	SRR15161988	28280	G	C	1	2021-04-22	United States
N_3_V	N	3	SRR15161988	28281	A	T	0,999629	2021-04-22	United States
N_3_E	N	3	SRR15161988	28282	T	A	1	2021-04-22	United States
N_203_K	N	203	SRR15161988	28881	G	A	0,998205	2021-04-22	United States
N_204_R	N	204	SRR15161988	28883	G	C	0,998255	2021-04-22	United States
N_235_F	N	235	SRR15161988	28977	C	T	1	2021-04-22	United States
ORF1ab_45_Y	ORF1ab	45	SRR15161989	398	C	T	0,994114	2021-04-23	United States
ORF1ab_1001_I	ORF1ab	1001	SRR15161989	3267	C	T	0,999834	2021-04-23	United States
ORF1ab_1708_D	ORF1ab	1708	SRR15161989	5388	C	A	0,999302	2021-04-23	United States
ORF1ab_2031_A	ORF1ab	2031	SRR15161989	6357	A	C	0,998442	2021-04-23	United States
ORF1ab_2061_F	ORF1ab	2061	SRR15161989	6446	G	T	0,999517	2021-04-23	United States
ORF1ab_2230_T	ORF1ab	2230	SRR15161989	6954	T	C	1	2021-04-23	United States
ORF1ab_3603_NA	ORF1ab	3603	SRR15161989	11074	C	+T	0,0803288	2021-04-23	United States
ORF1ab_3674_NA	ORF1ab	3674	SRR15161989	11287	G	-TCTGGTTTT	0,685248	2021-04-23	United States
ORF1ab_3676_S	ORF1ab	3676	SRR15161989	11291	G	A	0,989691	2021-04-23	United States
ORF1ab_3677_L	ORF1ab	3677	SRR15161989	11296	T	G	0,998353	2021-04-23	United States
ORF1ab_218_L	ORF1ab	218	SRR15161989	14120	C	T	0,999375	2021-04-23	United States
ORF1ab_314_L	ORF1ab	314	SRR15161989	14408	C	T	0,999516	2021-04-23	United States
ORF1ab_1087_Y	ORF1ab	1087	SRR15161989	16726	C	T	1	2021-04-23	United States
ORF1ab_1975_S	ORF1ab	1975	SRR15161989	19390	C	T	0,991667	2021-04-23	United States
ORF1ab_2407_P	ORF1ab	2407	SRR15161989	20686	G	C	0,0513339	2021-04-23	United States
S_68_NA	S	68	SRR15161989	21764	A	-TACATG	0,896984	2021-04-23	United States
S_80_Y	S	80	SRR15161989	21800	G	T	0,999762	2021-04-23	United States
S_143_NA	S	143	SRR15161989	21990	T	-TTA	0,794255	2021-04-23	United States
S_501_Y	S	501	SRR15161989	23063	A	T	1	2021-04-23	United States
S_570_D	S	570	SRR15161989	23271	C	A	0,999812	2021-04-23	United States
S_614_G	S	614	SRR15161989	23403	A	G	0,999949	2021-04-23	United States
S_681_H	S	681	SRR15161989	23604	C	A	0,999603	2021-04-23	United States
S_716_I	S	716	SRR15161989	23709	C	T	1	2021-04-23	United States
S_982_A	S	982	SRR15161989	24506	T	G	1	2021-04-23	United States
S_1118_H	S	1118	SRR15161989	24914	G	C	0,999655	2021-04-23	United States
ORF6_61_H	ORF6	61	SRR15161989	27382	G	C	0,999571	2021-04-23	United States
ORF6_61_V	ORF6	61	SRR15161989	27383	A	T	0,999571	2021-04-23	United States
ORF8_27_*	ORF8	27	SRR15161989	27972	C	T	0,999557	2021-04-23	United States
ORF8_52_I	ORF8	52	SRR15161989	28048	G	T	1	2021-04-23	United States
ORF8_64_D	ORF8	64	SRR15161989	28085	G	T	0,99974	2021-04-23	United States
ORF8_68_*	ORF8	68	SRR15161989	28095	A	T	0,998571	2021-04-23	United States
ORF8_73_C	ORF8	73	SRR15161989	28111	A	G	0,999509	2021-04-23	United States
N_3_H	N	3	SRR15161989	28280	G	C	0,999884	2021-04-23	United States
N_3_V	N	3	SRR15161989	28281	A	T	0,999767	2021-04-23	United States
N_3_E	N	3	SRR15161989	28282	T	A	0,999768	2021-04-23	United States
N_203_K	N	203	SRR15161989	28881	G	A	1	2021-04-23	United States
N_204_R	N	204	SRR15161989	28883	G	C	1	2021-04-23	United States
N_235_F	N	235	SRR15161989	28977	C	T	0,995249	2021-04-23	United States
N_373_N	N	373	SRR15161989	29392	G	T	1	2021-04-23	United States
ORF1ab_671_V	ORF1ab	671	SRR15161990	2276	A	G	1	2021-04-26	United States
ORF1ab_1001_I	ORF1ab	1001	SRR15161990	3267	C	T	0,999554	2021-04-26	United States
ORF1ab_1291_F	ORF1ab	1291	SRR15161990	4136	G	T	0,999594	2021-04-26	United States
ORF1ab_1708_D	ORF1ab	1708	SRR15161990	5388	C	A	1	2021-04-26	United States
ORF1ab_1929_R	ORF1ab	1929	SRR15161990	6051	A	G	0,999746	2021-04-26	United States
ORF1ab_2230_T	ORF1ab	2230	SRR15161990	6954	T	C	0,999141	2021-04-26	United States
ORF1ab_3674_NA	ORF1ab	3674	SRR15161990	11287	G	-TCTGGTTTT	0,722577	2021-04-26	United States
ORF1ab_314_L	ORF1ab	314	SRR15161990	14408	C	T	0,999874	2021-04-26	United States
ORF1ab_2339_F	ORF1ab	2339	SRR15161990	20483	C	T	0,0677083	2021-04-26	United States
S_68_NA	S	68	SRR15161990	21764	A	-TACATG	0,89465	2021-04-26	United States
S_143_NA	S	143	SRR15161990	21990	T	-TTA	0,807735	2021-04-26	United States
S_501_Y	S	501	SRR15161990	23063	A	T	0,999726	2021-04-26	United States
S_570_D	S	570	SRR15161990	23271	C	A	0,999534	2021-04-26	United States
S_614_G	S	614	SRR15161990	23403	A	G	0,999765	2021-04-26	United States
S_681_H	S	681	SRR15161990	23604	C	A	0,999465	2021-04-26	United States
S_716_I	S	716	SRR15161990	23709	C	T	0,999793	2021-04-26	United States
S_982_A	S	982	SRR15161990	24506	T	G	0,998959	2021-04-26	United States
S_1118_H	S	1118	SRR15161990	24914	G	C	0,999459	2021-04-26	United States
ORF3a_188_C	ORF3a	188	SRR15161990	25954	G	T	0,999653	2021-04-26	United States
ORF8_27_*	ORF8	27	SRR15161990	27972	C	T	0,999488	2021-04-26	United States
ORF8_52_I	ORF8	52	SRR15161990	28048	G	T	0,999563	2021-04-26	United States
ORF8_73_C	ORF8	73	SRR15161990	28111	A	G	0,999217	2021-04-26	United States
N_3_H	N	3	SRR15161990	28280	G	C	0,999622	2021-04-26	United States
N_3_V	N	3	SRR15161990	28281	A	T	0,999429	2021-04-26	United States
N_3_E	N	3	SRR15161990	28282	T	A	0,999621	2021-04-26	United States
N_203_K	N	203	SRR15161990	28881	G	A	0,999619	2021-04-26	United States
N_204_R	N	204	SRR15161990	28883	G	C	1	2021-04-26	United States
N_235_F	N	235	SRR15161990	28977	C	T	0,999717	2021-04-26	United States
ORF1ab_646_R	ORF1ab	646	SRR15161991	2201	T	A	0,4105	2021-04-21	United States
ORF1ab_1001_I	ORF1ab	1001	SRR15161991	3267	C	T	0,999813	2021-04-21	United States
ORF1ab_1708_D	ORF1ab	1708	SRR15161991	5388	C	A	0,999741	2021-04-21	United States
ORF1ab_1769_V	ORF1ab	1769	SRR15161991	5570	A	G	0,998369	2021-04-21	United States
ORF1ab_2230_T	ORF1ab	2230	SRR15161991	6954	T	C	1	2021-04-21	United States
ORF1ab_3674_NA	ORF1ab	3674	SRR15161991	11287	G	-TCTGGTTTT	0,779341	2021-04-21	United States
ORF1ab_3676_S	ORF1ab	3676	SRR15161991	11291	G	A	0,993295	2021-04-21	United States
ORF1ab_3677_L	ORF1ab	3677	SRR15161991	11296	T	G	0,999371	2021-04-21	United States
ORF1ab_87_I	ORF1ab	87	SRR15161991	13726	G	A	0,999538	2021-04-21	United States
ORF1ab_314_L	ORF1ab	314	SRR15161991	14408	C	T	0,999738	2021-04-21	United States
ORF1ab_1001_S	ORF1ab	1001	SRR15161991	16468	C	T	0,999521	2021-04-21	United States
ORF1ab_1383_R	ORF1ab	1383	SRR15161991	17615	A	G	0,999776	2021-04-21	United States
ORF1ab_1808_D	ORF1ab	1808	SRR15161991	18891	G	T	0,999708	2021-04-21	United States
ORF1ab_2557_R	ORF1ab	2557	SRR15161991	21137	A	G	0,409499	2021-04-21	United States
S_68_NA	S	68	SRR15161991	21764	A	-TACATG	0,898509	2021-04-21	United States
S_143_NA	S	143	SRR15161991	21990	T	-TTA	0,797406	2021-04-21	United States
S_501_Y	S	501	SRR15161991	23063	A	T	1	2021-04-21	United States
S_570_D	S	570	SRR15161991	23271	C	A	0,99949	2021-04-21	United States
S_614_G	S	614	SRR15161991	23403	A	G	0,999827	2021-04-21	United States
S_681_H	S	681	SRR15161991	23604	C	A	0,999875	2021-04-21	United States
S_716_I	S	716	SRR15161991	23709	C	T	0,999748	2021-04-21	United States
S_982_A	S	982	SRR15161991	24506	T	G	0,999773	2021-04-21	United States
S_1118_H	S	1118	SRR15161991	24914	G	C	0,999628	2021-04-21	United States
ORF8_27_*	ORF8	27	SRR15161991	27972	C	T	0,999678	2021-04-21	United States
ORF8_52_I	ORF8	52	SRR15161991	28048	G	T	0,99981	2021-04-21	United States
ORF8_73_C	ORF8	73	SRR15161991	28111	A	G	0,999856	2021-04-21	United States
N_3_H	N	3	SRR15161991	28280	G	C	0,999946	2021-04-21	United States
N_3_V	N	3	SRR15161991	28281	A	T	0,99973	2021-04-21	United States
N_3_E	N	3	SRR15161991	28282	T	A	0,99973	2021-04-21	United States
N_168_S	N	168	SRR15161991	28775	C	T	0,972285	2021-04-21	United States
N_203_K	N	203	SRR15161991	28881	G	A	0,999867	2021-04-21	United States
N_204_R	N	204	SRR15161991	28883	G	C	1	2021-04-21	United States
N_235_F	N	235	SRR15161991	28977	C	T	0,999229	2021-04-21	United States
ORF1ab_1001_I	ORF1ab	1001	SRR15161992	3267	C	T	0,999616	2021-04-20	United States
ORF1ab_1708_D	ORF1ab	1708	SRR15161992	5388	C	A	0,999897	2021-04-20	United States
ORF1ab_2230_T	ORF1ab	2230	SRR15161992	6954	T	C	0,998441	2021-04-20	United States
ORF1ab_3674_NA	ORF1ab	3674	SRR15161992	11287	G	-TCTGGTTTT	0,736228	2021-04-20	United States
ORF1ab_3676_S	ORF1ab	3676	SRR15161992	11291	G	A	0,992638	2021-04-20	United States
ORF1ab_3677_L	ORF1ab	3677	SRR15161992	11296	T	G	0,999221	2021-04-20	United States
ORF1ab_314_L	ORF1ab	314	SRR15161992	14408	C	T	0,999621	2021-04-20	United States
S_68_NA	S	68	SRR15161992	21764	A	-TACATG	0,900247	2021-04-20	United States
S_143_NA	S	143	SRR15161992	21990	T	-TTA	0,801433	2021-04-20	United States
S_501_Y	S	501	SRR15161992	23063	A	T	1	2021-04-20	United States
S_570_D	S	570	SRR15161992	23271	C	A	0,999628	2021-04-20	United States
S_614_G	S	614	SRR15161992	23403	A	G	0,999898	2021-04-20	United States
S_681_H	S	681	SRR15161992	23604	C	A	0,999779	2021-04-20	United States
S_716_I	S	716	SRR15161992	23709	C	T	0,999779	2021-04-20	United States
S_982_A	S	982	SRR15161992	24506	T	G	0,99982	2021-04-20	United States
S_1118_H	S	1118	SRR15161992	24914	G	C	0,999754	2021-04-20	United States
ORF3a_100_C	ORF3a	100	SRR15161992	25690	G	T	1	2021-04-20	United States
ORF8_27_*	ORF8	27	SRR15161992	27972	C	T	0,999507	2021-04-20	United States
ORF8_52_I	ORF8	52	SRR15161992	28048	G	T	1	2021-04-20	United States
ORF8_73_C	ORF8	73	SRR15161992	28111	A	G	0,999865	2021-04-20	United States
N_3_H	N	3	SRR15161992	28280	G	C	0,999953	2021-04-20	United States
N_3_V	N	3	SRR15161992	28281	A	T	0,999953	2021-04-20	United States
N_3_E	N	3	SRR15161992	28282	T	A	0,999717	2021-04-20	United States
N_203_K	N	203	SRR15161992	28881	G	A	0,999468	2021-04-20	United States
N_204_R	N	204	SRR15161992	28883	G	C	1	2021-04-20	United States
N_235_F	N	235	SRR15161992	28977	C	T	0,99966	2021-04-20	United States
ORF1ab_1001_I	ORF1ab	1001	SRR15161993	3267	C	T	0,999944	2021-04-23	United States
ORF1ab_1708_D	ORF1ab	1708	SRR15161993	5388	C	A	0,999928	2021-04-23	United States
ORF1ab_2230_T	ORF1ab	2230	SRR15161993	6954	T	C	1	2021-04-23	United States
ORF1ab_2259_I	ORF1ab	2259	SRR15161993	7042	G	T	0,999279	2021-04-23	United States
ORF1ab_2846_I	ORF1ab	2846	SRR15161993	8802	C	T	0,999701	2021-04-23	United States
ORF1ab_3674_NA	ORF1ab	3674	SRR15161993	11287	G	-TCTGGTTTT	0,77326	2021-04-23	United States
ORF1ab_3676_S	ORF1ab	3676	SRR15161993	11291	G	A	0,993392	2021-04-23	United States
ORF1ab_3677_L	ORF1ab	3677	SRR15161993	11296	T	G	1	2021-04-23	United States
ORF1ab_218_L	ORF1ab	218	SRR15161993	14120	C	T	0,998811	2021-04-23	United States
ORF1ab_314_L	ORF1ab	314	SRR15161993	14408	C	T	0,999643	2021-04-23	United States
S_68_NA	S	68	SRR15161993	21764	A	-TACATG	0,90726	2021-04-23	United States
S_143_NA	S	143	SRR15161993	21990	T	-TTA	0,806125	2021-04-23	United States
S_501_Y	S	501	SRR15161993	23063	A	T	0,999841	2021-04-23	United States
S_570_D	S	570	SRR15161993	23271	C	A	0,999727	2021-04-23	United States
S_614_G	S	614	SRR15161993	23403	A	G	0,999841	2021-04-23	United States
S_681_H	S	681	SRR15161993	23604	C	A	0,999884	2021-04-23	United States
S_716_I	S	716	SRR15161993	23709	C	T	0,999481	2021-04-23	United States
S_982_A	S	982	SRR15161993	24506	T	G	0,999866	2021-04-23	United States
S_1118_H	S	1118	SRR15161993	24914	G	C	0,999708	2021-04-23	United States
ORF8_10_T	ORF8	10	SRR15161993	27922	T	C	0,0858078	2021-04-23	United States
ORF8_27_*	ORF8	27	SRR15161993	27972	C	T	0,999582	2021-04-23	United States
ORF8_52_I	ORF8	52	SRR15161993	28048	G	T	0,999569	2021-04-23	United States
ORF8_61_F	ORF8	61	SRR15161993	28075	G	T	0,999917	2021-04-23	United States
ORF8_68_*	ORF8	68	SRR15161993	28095	A	T	0,996353	2021-04-23	United States
ORF8_73_C	ORF8	73	SRR15161993	28111	A	G	0,999959	2021-04-23	United States
N_3_H	N	3	SRR15161993	28280	G	C	0,999865	2021-04-23	United States
N_3_V	N	3	SRR15161993	28281	A	T	1	2021-04-23	United States
N_3_E	N	3	SRR15161993	28282	T	A	0,999663	2021-04-23	United States
N_203_K	N	203	SRR15161993	28881	G	A	0,999439	2021-04-23	United States
N_204_R	N	204	SRR15161993	28883	G	C	1	2021-04-23	United States
N_235_F	N	235	SRR15161993	28977	C	T	0,999224	2021-04-23	United States
ORF1ab_1001_I	ORF1ab	1001	SRR15161994	3267	C	T	0,999927	2021-04-24	United States
ORF1ab_1708_D	ORF1ab	1708	SRR15161994	5388	C	A	0,999785	2021-04-24	United States
ORF1ab_2230_T	ORF1ab	2230	SRR15161994	6954	T	C	1	2021-04-24	United States
ORF1ab_3052_V	ORF1ab	3052	SRR15161994	9419	A	G	1	2021-04-24	United States
ORF1ab_3674_NA	ORF1ab	3674	SRR15161994	11287	G	-TCTGGTTTT	0,678458	2021-04-24	United States
ORF1ab_3676_S	ORF1ab	3676	SRR15161994	11291	G	A	0,99349	2021-04-24	United States
ORF1ab_3677_L	ORF1ab	3677	SRR15161994	11296	T	G	0,999142	2021-04-24	United States
ORF1ab_314_L	ORF1ab	314	SRR15161994	14408	C	T	0,999527	2021-04-24	United States
ORF1ab_1001_S	ORF1ab	1001	SRR15161994	16468	C	T	0,999551	2021-04-24	United States
ORF1ab_1383_R	ORF1ab	1383	SRR15161994	17615	A	G	0,999917	2021-04-24	United States
ORF1ab_1808_D	ORF1ab	1808	SRR15161994	18891	G	T	0,999739	2021-04-24	United States
ORF1ab_2048_I	ORF1ab	2048	SRR15161994	19610	C	T	0,999554	2021-04-24	United States
ORF1ab_2368_F	ORF1ab	2368	SRR15161994	20569	G	T	1	2021-04-24	United States
S_30_H	S	30	SRR15161994	21650	A	C	0,064	2021-04-24	United States
S_68_NA	S	68	SRR15161994	21764	A	-TACATG	0,87655	2021-04-24	United States
S_143_NA	S	143	SRR15161994	21990	T	-TTA	0,796935	2021-04-24	United States
S_501_Y	S	501	SRR15161994	23063	A	T	0,99972	2021-04-24	United States
S_570_D	S	570	SRR15161994	23271	C	A	0,99963	2021-04-24	United States
S_614_G	S	614	SRR15161994	23403	A	G	0,999823	2021-04-24	United States
S_681_H	S	681	SRR15161994	23604	C	A	0,999949	2021-04-24	United States
S_716_I	S	716	SRR15161994	23709	C	T	0,999849	2021-04-24	United States
S_982_A	S	982	SRR15161994	24506	T	G	0,999852	2021-04-24	United States
S_1118_H	S	1118	SRR15161994	24914	G	C	0,99975	2021-04-24	United States
ORF8_27_*	ORF8	27	SRR15161994	27972	C	T	0,999567	2021-04-24	United States
ORF8_52_I	ORF8	52	SRR15161994	28048	G	T	0,999746	2021-04-24	United States
ORF8_54_P	ORF8	54	SRR15161994	28053	T	C	1	2021-04-24	United States
ORF8_73_C	ORF8	73	SRR15161994	28111	A	G	0,999745	2021-04-24	United States
N_3_H	N	3	SRR15161994	28280	G	C	0,999927	2021-04-24	United States
N_3_V	N	3	SRR15161994	28281	A	T	0,999782	2021-04-24	United States
N_3_E	N	3	SRR15161994	28282	T	A	0,999673	2021-04-24	United States
N_203_K	N	203	SRR15161994	28881	G	A	1	2021-04-24	United States
N_204_R	N	204	SRR15161994	28883	G	C	0,999497	2021-04-24	United States
N_235_F	N	235	SRR15161994	28977	C	T	0,998132	2021-04-24	United States
ORF1ab_1001_I	ORF1ab	1001	SRR15161995	3267	C	T	1	2021-04-20	United States
ORF1ab_1708_D	ORF1ab	1708	SRR15161995	5388	C	A	0,999762	2021-04-20	United States
ORF1ab_2191_E	ORF1ab	2191	SRR15161995	6836	A	G	0,0655864	2021-04-20	United States
ORF1ab_2230_T	ORF1ab	2230	SRR15161995	6954	T	C	1	2021-04-20	United States
ORF1ab_2251_C	ORF1ab	2251	SRR15161995	7016	G	T	0,0661479	2021-04-20	United States
ORF1ab_2699_V	ORF1ab	2699	SRR15161995	8360	A	G	1	2021-04-20	United States
ORF1ab_2923_E	ORF1ab	2923	SRR15161995	9032	A	G	0,0500222	2021-04-20	United States
ORF1ab_3674_NA	ORF1ab	3674	SRR15161995	11287	G	-TCTGGTTTT	0,710114	2021-04-20	United States
ORF1ab_3676_S	ORF1ab	3676	SRR15161995	11291	G	A	0,996923	2021-04-20	United States
ORF1ab_3677_L	ORF1ab	3677	SRR15161995	11296	T	G	1	2021-04-20	United States
ORF1ab_3966_R	ORF1ab	3966	SRR15161995	12162	A	G	0,999862	2021-04-20	United States
ORF1ab_314_L	ORF1ab	314	SRR15161995	14408	C	T	0,999423	2021-04-20	United States
ORF1ab_1383_R	ORF1ab	1383	SRR15161995	17615	A	G	1	2021-04-20	United States
ORF1ab_2557_R	ORF1ab	2557	SRR15161995	21137	A	G	0,999859	2021-04-20	United States
ORF1ab_2560_F	ORF1ab	2560	SRR15161995	21145	C	T	0,050526	2021-04-20	United States
S_68_NA	S	68	SRR15161995	21764	A	-TACATG	0,88904	2021-04-20	United States
S_143_NA	S	143	SRR15161995	21990	T	-TTA	0,796103	2021-04-20	United States
S_570_D	S	570	SRR15161995	23271	C	A	0,999636	2021-04-20	United States
S_614_G	S	614	SRR15161995	23403	A	G	0,999926	2021-04-20	United States
S_681_H	S	681	SRR15161995	23604	C	A	1	2021-04-20	United States
S_716_I	S	716	SRR15161995	23709	C	T	0,999871	2021-04-20	United States
S_982_A	S	982	SRR15161995	24506	T	G	1	2021-04-20	United States
S_1118_H	S	1118	SRR15161995	24914	G	C	0,99986	2021-04-20	United States
S_1191_N	S	1191	SRR15161995	25135	G	T	0,999876	2021-04-20	United States
ORF8_27_*	ORF8	27	SRR15161995	27972	C	T	0,999261	2021-04-20	United States
ORF8_52_I	ORF8	52	SRR15161995	28048	G	T	1	2021-04-20	United States
ORF8_73_C	ORF8	73	SRR15161995	28111	A	G	0,999936	2021-04-20	United States
N_3_H	N	3	SRR15161995	28280	G	C	1	2021-04-20	United States
N_3_V	N	3	SRR15161995	28281	A	T	0,999913	2021-04-20	United States
N_3_E	N	3	SRR15161995	28282	T	A	0,999827	2021-04-20	United States
N_203_K	N	203	SRR15161995	28881	G	A	1	2021-04-20	United States
N_204_R	N	204	SRR15161995	28883	G	C	1	2021-04-20	United States
N_235_F	N	235	SRR15161995	28977	C	T	0,998279	2021-04-20	United States
ORF1ab_204_R	ORF1ab	204	SRR15161996	876	T	G	0,0576659	2021-04-24	United States
ORF1ab_533_P	ORF1ab	533	SRR15161996	1863	T	C	0,0568151	2021-04-24	United States
ORF1ab_1001_I	ORF1ab	1001	SRR15161996	3267	C	T	0,9996	2021-04-24	United States
ORF1ab_1256_H	ORF1ab	1256	SRR15161996	4031	T	C	0,0669806	2021-04-24	United States
ORF1ab_1708_D	ORF1ab	1708	SRR15161996	5388	C	A	0,999598	2021-04-24	United States
ORF1ab_2230_T	ORF1ab	2230	SRR15161996	6954	T	C	1	2021-04-24	United States
ORF1ab_2699_V	ORF1ab	2699	SRR15161996	8360	A	G	0,998988	2021-04-24	United States
ORF1ab_3408_F	ORF1ab	3408	SRR15161996	10488	G	T	0,055757	2021-04-24	United States
ORF1ab_3674_NA	ORF1ab	3674	SRR15161996	11287	G	-TCTGGTTTT	0,694405	2021-04-24	United States
ORF1ab_3676_S	ORF1ab	3676	SRR15161996	11291	G	A	0,98861	2021-04-24	United States
ORF1ab_3677_L	ORF1ab	3677	SRR15161996	11296	T	G	1	2021-04-24	United States
ORF1ab_3732_P	ORF1ab	3732	SRR15161996	11459	T	C	0,069058	2021-04-24	United States
ORF1ab_3966_R	ORF1ab	3966	SRR15161996	12162	A	G	0,999925	2021-04-24	United States
ORF1ab_314_L	ORF1ab	314	SRR15161996	14408	C	T	1	2021-04-24	United States
ORF1ab_1383_R	ORF1ab	1383	SRR15161996	17615	A	G	0,999612	2021-04-24	United States
ORF1ab_1415_*	ORF1ab	1415	SRR15161996	17710	C	T	0,0531885	2021-04-24	United States
ORF1ab_1538_L	ORF1ab	1538	SRR15161996	18079	G	T	0,999679	2021-04-24	United States
ORF1ab_2557_R	ORF1ab	2557	SRR15161996	21137	A	G	0,999741	2021-04-24	United States
S_30_H	S	30	SRR15161996	21650	A	C	0,052381	2021-04-24	United States
S_68_NA	S	68	SRR15161996	21764	A	-TACATG	0,899796	2021-04-24	United States
S_143_NA	S	143	SRR15161996	21990	T	-TTA	0,799629	2021-04-24	United States
S_501_Y	S	501	SRR15161996	23063	A	T	1	2021-04-24	United States
S_570_D	S	570	SRR15161996	23271	C	A	0,999661	2021-04-24	United States
S_614_G	S	614	SRR15161996	23403	A	G	0,999937	2021-04-24	United States
S_681_H	S	681	SRR15161996	23604	C	A	1	2021-04-24	United States
S_716_I	S	716	SRR15161996	23709	C	T	0,999759	2021-04-24	United States
S_794_F	S	794	SRR15161996	23942	A	T	0,68961	2021-04-24	United States
S_982_A	S	982	SRR15161996	24506	T	G	0,999729	2021-04-24	United States
S_1118_H	S	1118	SRR15161996	24914	G	C	0,99948	2021-04-24	United States
S_1191_N	S	1191	SRR15161996	25135	G	T	0,999735	2021-04-24	United States
ORF3a_197_L	ORF3a	197	SRR15161996	25981	G	T	1	2021-04-24	United States
M_222_*	M	222	SRR15161996	27186	C	T	0,066353	2021-04-24	United States
ORF7a_38_*	ORF7a	38	SRR15161996	27505	G	T	0,0755737	2021-04-24	United States
ORF8_27_*	ORF8	27	SRR15161996	27972	C	T	0,999701	2021-04-24	United States
ORF8_52_I	ORF8	52	SRR15161996	28048	G	T	0,999879	2021-04-24	United States
ORF8_73_C	ORF8	73	SRR15161996	28111	A	G	0,999869	2021-04-24	United States
N_3_H	N	3	SRR15161996	28280	G	C	0,999884	2021-04-24	United States
N_3_V	N	3	SRR15161996	28281	A	T	0,999884	2021-04-24	United States
N_3_E	N	3	SRR15161996	28282	T	A	0,999884	2021-04-24	United States
N_203_K	N	203	SRR15161996	28881	G	A	1	2021-04-24	United States
N_204_R	N	204	SRR15161996	28883	G	C	1	2021-04-24	United States
N_235_F	N	235	SRR15161996	28977	C	T	0,998542	2021-04-24	United States
ORF1ab_1001_I	ORF1ab	1001	SRR15161997	3267	C	T	0,999804	2021-04-26	United States
ORF1ab_1708_D	ORF1ab	1708	SRR15161997	5388	C	A	1	2021-04-26	United States
ORF1ab_2230_T	ORF1ab	2230	SRR15161997	6954	T	C	1	2021-04-26	United States
ORF1ab_3674_NA	ORF1ab	3674	SRR15161997	11287	G	-TCTGGTTTT	0,680874	2021-04-26	United States
ORF1ab_314_L	ORF1ab	314	SRR15161997	14408	C	T	0,999874	2021-04-26	United States
S_68_NA	S	68	SRR15161997	21764	A	-TACATG	0,900153	2021-04-26	United States
S_143_NA	S	143	SRR15161997	21990	T	-TTA	0,805499	2021-04-26	United States
S_501_Y	S	501	SRR15161997	23063	A	T	1	2021-04-26	United States
S_570_D	S	570	SRR15161997	23271	C	A	0,999585	2021-04-26	United States
S_614_G	S	614	SRR15161997	23403	A	G	0,999395	2021-04-26	United States
S_681_H	S	681	SRR15161997	23604	C	A	0,999323	2021-04-26	United States
S_716_I	S	716	SRR15161997	23709	C	T	0,99984	2021-04-26	United States
S_982_A	S	982	SRR15161997	24506	T	G	1	2021-04-26	United States
S_1118_H	S	1118	SRR15161997	24914	G	C	0,999675	2021-04-26	United States
ORF3a_100_C	ORF3a	100	SRR15161997	25690	G	T	0,999277	2021-04-26	United States
ORF6_37_V	ORF6	37	SRR15161997	27310	A	G	0,999869	2021-04-26	United States
ORF8_27_*	ORF8	27	SRR15161997	27972	C	T	0,999751	2021-04-26	United States
ORF8_52_I	ORF8	52	SRR15161997	28048	G	T	0,999683	2021-04-26	United States
ORF8_73_C	ORF8	73	SRR15161997	28111	A	G	0,999484	2021-04-26	United States
N_3_H	N	3	SRR15161997	28280	G	C	1	2021-04-26	United States
N_3_V	N	3	SRR15161997	28281	A	T	0,9994	2021-04-26	United States
N_3_E	N	3	SRR15161997	28282	T	A	0,999257	2021-04-26	United States
N_203_K	N	203	SRR15161997	28881	G	A	1	2021-04-26	United States
N_204_R	N	204	SRR15161997	28883	G	C	1	2021-04-26	United States
N_218_S	N	218	SRR15161997	28925	G	T	0,997135	2021-04-26	United States
N_235_F	N	235	SRR15161997	28977	C	T	1	2021-04-26	United States
ORF1ab_1001_I	ORF1ab	1001	SRR15161998	3267	C	T	0,999931	2021-04-24	United States
ORF1ab_1708_D	ORF1ab	1708	SRR15161998	5388	C	A	0,999816	2021-04-24	United States
ORF1ab_2205_G	ORF1ab	2205	SRR15161998	6878	A	G	1	2021-04-24	United States
ORF1ab_2230_T	ORF1ab	2230	SRR15161998	6954	T	C	1	2021-04-24	United States
ORF1ab_2259_I	ORF1ab	2259	SRR15161998	7042	G	T	0,999387	2021-04-24	United States
ORF1ab_3296_G	ORF1ab	3296	SRR15161998	10152	A	G	0,999854	2021-04-24	United States
ORF1ab_3674_NA	ORF1ab	3674	SRR15161998	11287	G	-TCTGGTTTT	0,772927	2021-04-24	United States
ORF1ab_3676_S	ORF1ab	3676	SRR15161998	11291	G	A	0,98377	2021-04-24	United States
ORF1ab_3677_L	ORF1ab	3677	SRR15161998	11296	T	G	0,999166	2021-04-24	United States
ORF1ab_218_L	ORF1ab	218	SRR15161998	14120	C	T	0,999093	2021-04-24	United States
ORF1ab_314_L	ORF1ab	314	SRR15161998	14408	C	T	0,999584	2021-04-24	United States
ORF1ab_1432_V	ORF1ab	1432	SRR15161998	17762	C	T	0,999248	2021-04-24	United States
S_68_NA	S	68	SRR15161998	21764	A	-TACATG	0,903105	2021-04-24	United States
S_143_NA	S	143	SRR15161998	21990	T	-TTA	0,805489	2021-04-24	United States
S_501_Y	S	501	SRR15161998	23063	A	T	1	2021-04-24	United States
S_570_D	S	570	SRR15161998	23271	C	A	0,999727	2021-04-24	United States
S_614_G	S	614	SRR15161998	23403	A	G	0,999954	2021-04-24	United States
S_681_H	S	681	SRR15161998	23604	C	A	0,999855	2021-04-24	United States
S_716_I	S	716	SRR15161998	23709	C	T	0,999712	2021-04-24	United States
S_982_A	S	982	SRR15161998	24506	T	G	1	2021-04-24	United States
S_1118_H	S	1118	SRR15161998	24914	G	C	0,999439	2021-04-24	United States
ORF8_27_*	ORF8	27	SRR15161998	27972	C	T	0,999698	2021-04-24	United States
ORF8_52_I	ORF8	52	SRR15161998	28048	G	T	0,999556	2021-04-24	United States
ORF8_68_*	ORF8	68	SRR15161998	28095	A	T	0,994889	2021-04-24	United States
ORF8_73_C	ORF8	73	SRR15161998	28111	A	G	0,999946	2021-04-24	United States
N_3_H	N	3	SRR15161998	28280	G	C	0,999704	2021-04-24	United States
N_3_V	N	3	SRR15161998	28281	A	T	0,999853	2021-04-24	United States
N_3_E	N	3	SRR15161998	28282	T	A	0,999559	2021-04-24	United States
N_203_K	N	203	SRR15161998	28881	G	A	0,999281	2021-04-24	United States
N_204_R	N	204	SRR15161998	28883	G	C	0,999768	2021-04-24	United States
N_235_F	N	235	SRR15161998	28977	C	T	0,99824	2021-04-24	United States
ORF1ab_1188_L	ORF1ab	1188	SRR15161999	3828	C	T	1	2021-04-25	United States
ORF1ab_1795_Q	ORF1ab	1795	SRR15161999	5648	A	C	0,999909	2021-04-25	United States
ORF1ab_3483_F	ORF1ab	3483	SRR15161999	10712	C	T	0,999465	2021-04-25	United States
ORF1ab_3674_NA	ORF1ab	3674	SRR15161999	11287	G	-TCTGGTTTT	0,672913	2021-04-25	United States
ORF1ab_3676_S	ORF1ab	3676	SRR15161999	11291	G	A	0,993266	2021-04-25	United States
ORF1ab_3677_L	ORF1ab	3677	SRR15161999	11296	T	G	1	2021-04-25	United States
ORF1ab_314_L	ORF1ab	314	SRR15161999	14408	C	T	0,999647	2021-04-25	United States
ORF1ab_1264_D	ORF1ab	1264	SRR15161999	17259	G	T	0,999797	2021-04-25	United States
S_18_F	S	18	SRR15161999	21614	C	T	1	2021-04-25	United States
S_20_N	S	20	SRR15161999	21621	C	A	1	2021-04-25	United States
S_26_S	S	26	SRR15161999	21638	C	T	1	2021-04-25	United States
S_30_H	S	30	SRR15161999	21650	A	C	0,0786164	2021-04-25	United States
S_138_Y	S	138	SRR15161999	21974	G	T	0,999513	2021-04-25	United States
S_190_S	S	190	SRR15161999	22132	G	T	1	2021-04-25	United States
S_417_T	S	417	SRR15161999	22812	A	C	0,997213	2021-04-25	United States
S_484_K	S	484	SRR15161999	23012	G	A	0,999555	2021-04-25	United States
S_501_Y	S	501	SRR15161999	23063	A	T	1	2021-04-25	United States
S_614_G	S	614	SRR15161999	23403	A	G	0,999915	2021-04-25	United States
S_655_Y	S	655	SRR15161999	23525	C	T	0,99968	2021-04-25	United States
S_1027_I	S	1027	SRR15161999	24642	C	T	0,999769	2021-04-25	United States
S_1176_F	S	1176	SRR15161999	25088	G	T	0,999467	2021-04-25	United States
ORF3a_44_R	ORF3a	44	SRR15161999	25522	G	A	0,999681	2021-04-25	United States
ORF3a_253_P	ORF3a	253	SRR15161999	26149	T	C	0,996627	2021-04-25	United States
ORF8_92_K	ORF8	92	SRR15161999	28167	G	A	0,999621	2021-04-25	United States
N_80_R	N	80	SRR15161999	28512	C	G	0,99988	2021-04-25	United States
N_202_C	N	202	SRR15161999	28877	A	T	1	2021-04-25	United States
N_202_T	N	202	SRR15161999	28878	G	C	1	2021-04-25	United States
N_203_K	N	203	SRR15161999	28881	G	A	1	2021-04-25	United States
N_204_R	N	204	SRR15161999	28883	G	C	1	2021-04-25	United States
ORF1ab_1001_I	ORF1ab	1001	SRR15162000	3267	C	T	0,99991	2021-04-21	United States
ORF1ab_1241_I	ORF1ab	1241	SRR15162000	3987	C	T	1	2021-04-21	United States
ORF1ab_1465_*	ORF1ab	1465	SRR15162000	4660	T	G	0,0681047	2021-04-21	United States
ORF1ab_1708_D	ORF1ab	1708	SRR15162000	5388	C	A	0,999773	2021-04-21	United States
ORF1ab_2230_T	ORF1ab	2230	SRR15162000	6954	T	C	1	2021-04-21	United States
ORF1ab_2259_I	ORF1ab	2259	SRR15162000	7042	G	T	1	2021-04-21	United States
ORF1ab_2613_F	ORF1ab	2613	SRR15162000	8102	G	T	0,999919	2021-04-21	United States
ORF1ab_3603_NA	ORF1ab	3603	SRR15162000	11074	C	-T	0,063025	2021-04-21	United States
ORF1ab_3674_NA	ORF1ab	3674	SRR15162000	11287	G	-TCTGGTTTT	0,738106	2021-04-21	United States
ORF1ab_3676_S	ORF1ab	3676	SRR15162000	11291	G	A	0,995907	2021-04-21	United States
ORF1ab_3677_L	ORF1ab	3677	SRR15162000	11296	T	G	1	2021-04-21	United States
ORF1ab_4159_I	ORF1ab	4159	SRR15162000	12741	C	T	0,999863	2021-04-21	United States
ORF1ab_218_L	ORF1ab	218	SRR15162000	14120	C	T	0,999514	2021-04-21	United States
ORF1ab_314_L	ORF1ab	314	SRR15162000	14408	C	T	0,999716	2021-04-21	United States
S_30_H	S	30	SRR15162000	21650	A	C	0,0738255	2021-04-21	United States
S_68_NA	S	68	SRR15162000	21764	A	-TACATG	0,905042	2021-04-21	United States
S_143_NA	S	143	SRR15162000	21990	T	-TTA	0,80369	2021-04-21	United States
S_501_Y	S	501	SRR15162000	23063	A	T	1	2021-04-21	United States
S_570_D	S	570	SRR15162000	23271	C	A	0,999624	2021-04-21	United States
S_614_G	S	614	SRR15162000	23403	A	G	0,999962	2021-04-21	United States
S_681_H	S	681	SRR15162000	23604	C	A	0,999864	2021-04-21	United States
S_716_I	S	716	SRR15162000	23709	C	T	0,999591	2021-04-21	United States
S_982_A	S	982	SRR15162000	24506	T	G	0,999737	2021-04-21	United States
S_1118_H	S	1118	SRR15162000	24914	G	C	0,999582	2021-04-21	United States
ORF3a_27_Y	ORF3a	27	SRR15162000	25471	G	T	0,999858	2021-04-21	United States
ORF8_27_*	ORF8	27	SRR15162000	27972	C	T	1	2021-04-21	United States
ORF8_52_I	ORF8	52	SRR15162000	28048	G	T	1	2021-04-21	United States
ORF8_68_*	ORF8	68	SRR15162000	28095	A	T	0,998712	2021-04-21	United States
ORF8_73_C	ORF8	73	SRR15162000	28111	A	G	1	2021-04-21	United States
N_3_H	N	3	SRR15162000	28280	G	C	0,999931	2021-04-21	United States
N_3_V	N	3	SRR15162000	28281	A	T	0,999931	2021-04-21	United States
N_3_E	N	3	SRR15162000	28282	T	A	0,999862	2021-04-21	United States
N_203_K	N	203	SRR15162000	28881	G	A	1	2021-04-21	United States
N_204_R	N	204	SRR15162000	28883	G	C	1	2021-04-21	United States
N_218_S	N	218	SRR15162000	28925	G	T	0,346552	2021-04-21	United States
N_235_F	N	235	SRR15162000	28977	C	T	0,998344	2021-04-21	United States
N_271_I	N	271	SRR15162000	29085	C	T	0,999783	2021-04-21	United States
N_383_A	N	383	SRR15162000	29420	C	G	1	2021-04-21	United States
ORF1ab_1001_I	ORF1ab	1001	SRR15162001	3267	C	T	0,999877	2021-04-21	United States
ORF1ab_1708_D	ORF1ab	1708	SRR15162001	5388	C	A	0,999758	2021-04-21	United States
ORF1ab_2230_T	ORF1ab	2230	SRR15162001	6954	T	C	1	2021-04-21	United States
ORF1ab_2609_P	ORF1ab	2609	SRR15162001	8091	T	C	0,0725381	2021-04-21	United States
ORF1ab_3603_NA	ORF1ab	3603	SRR15162001	11074	C	-T	0,0940568	2021-04-21	United States
ORF1ab_3674_NA	ORF1ab	3674	SRR15162001	11287	G	-TCTGGTTTT	0,717352	2021-04-21	United States
ORF1ab_3676_S	ORF1ab	3676	SRR15162001	11291	G	A	0,99455	2021-04-21	United States
ORF1ab_3677_L	ORF1ab	3677	SRR15162001	11296	T	G	1	2021-04-21	United States
ORF1ab_3966_R	ORF1ab	3966	SRR15162001	12162	A	G	0,999671	2021-04-21	United States
ORF1ab_314_L	ORF1ab	314	SRR15162001	14408	C	T	0,999675	2021-04-21	United States
ORF1ab_1383_R	ORF1ab	1383	SRR15162001	17615	A	G	0,999708	2021-04-21	United States
ORF1ab_2188_NA	ORF1ab	2188	SRR15162001	20029	G	-C	0,121693	2021-04-21	United States
ORF1ab_2406_F	ORF1ab	2406	SRR15162001	20683	G	T	0,0789845	2021-04-21	United States
ORF1ab_2557_R	ORF1ab	2557	SRR15162001	21137	A	G	0,999784	2021-04-21	United States
S_30_H	S	30	SRR15162001	21650	A	C	0,0593654	2021-04-21	United States
S_68_NA	S	68	SRR15162001	21764	A	-TACATG	0,89396	2021-04-21	United States
S_143_NA	S	143	SRR15162001	21990	T	-TTA	0,807963	2021-04-21	United States
S_501_Y	S	501	SRR15162001	23063	A	T	1	2021-04-21	United States
S_570_D	S	570	SRR15162001	23271	C	A	0,999601	2021-04-21	United States
S_614_G	S	614	SRR15162001	23403	A	G	0,998888	2021-04-21	United States
S_681_H	S	681	SRR15162001	23604	C	A	0,999927	2021-04-21	United States
S_716_I	S	716	SRR15162001	23709	C	T	0,999925	2021-04-21	United States
S_982_A	S	982	SRR15162001	24506	T	G	0,999787	2021-04-21	United States
S_1118_H	S	1118	SRR15162001	24914	G	C	0,999549	2021-04-21	United States
S_1191_N	S	1191	SRR15162001	25135	G	T	1	2021-04-21	United States
ORF8_27_*	ORF8	27	SRR15162001	27972	C	T	0,999788	2021-04-21	United States
ORF8_52_I	ORF8	52	SRR15162001	28048	G	T	0,999368	2021-04-21	United States
ORF8_73_C	ORF8	73	SRR15162001	28111	A	G	0,999812	2021-04-21	United States
N_3_H	N	3	SRR15162001	28280	G	C	0,999864	2021-04-21	United States
N_3_V	N	3	SRR15162001	28281	A	T	0,999774	2021-04-21	United States
N_3_E	N	3	SRR15162001	28282	T	A	0,999819	2021-04-21	United States
N_203_K	N	203	SRR15162001	28881	G	A	1	2021-04-21	United States
N_204_R	N	204	SRR15162001	28883	G	C	1	2021-04-21	United States
N_235_F	N	235	SRR15162001	28977	C	T	1	2021-04-21	United States
ORF1ab_1001_I	ORF1ab	1001	SRR15162002	3267	C	T	0,999339	2021-04-26	United States
ORF1ab_1708_D	ORF1ab	1708	SRR15162002	5388	C	A	0,999794	2021-04-26	United States
ORF1ab_2230_T	ORF1ab	2230	SRR15162002	6954	T	C	0,999622	2021-04-26	United States
ORF1ab_3353_R	ORF1ab	3353	SRR15162002	10323	A	G	0,99979	2021-04-26	United States
ORF1ab_3674_NA	ORF1ab	3674	SRR15162002	11287	G	-TCTGGTTTT	0,775174	2021-04-26	United States
ORF1ab_3676_S	ORF1ab	3676	SRR15162002	11291	G	A	0,995542	2021-04-26	United States
ORF1ab_3677_L	ORF1ab	3677	SRR15162002	11296	T	G	0,99905	2021-04-26	United States
ORF1ab_3966_R	ORF1ab	3966	SRR15162002	12162	A	G	0,999802	2021-04-26	United States
ORF1ab_314_L	ORF1ab	314	SRR15162002	14408	C	T	0,999581	2021-04-26	United States
ORF1ab_1383_R	ORF1ab	1383	SRR15162002	17615	A	G	0,999826	2021-04-26	United States
ORF1ab_2211_V	ORF1ab	2211	SRR15162002	20099	C	T	0,999515	2021-04-26	United States
ORF1ab_2557_R	ORF1ab	2557	SRR15162002	21137	A	G	0,999927	2021-04-26	United States
S_68_NA	S	68	SRR15162002	21764	A	-TACATG	0,895842	2021-04-26	United States
S_143_NA	S	143	SRR15162002	21990	T	-TTA	0,799473	2021-04-26	United States
S_307_I	S	307	SRR15162002	22482	C	T	1	2021-04-26	United States
S_501_Y	S	501	SRR15162002	23063	A	T	0,99991	2021-04-26	United States
S_570_D	S	570	SRR15162002	23271	C	A	0,999441	2021-04-26	United States
S_614_G	S	614	SRR15162002	23403	A	G	0,999944	2021-04-26	United States
S_681_H	S	681	SRR15162002	23604	C	A	1	2021-04-26	United States
S_716_I	S	716	SRR15162002	23709	C	T	0,999726	2021-04-26	United States
S_982_A	S	982	SRR15162002	24506	T	G	0,99967	2021-04-26	United States
S_1118_H	S	1118	SRR15162002	24914	G	C	1	2021-04-26	United States
S_1191_N	S	1191	SRR15162002	25135	G	T	0,999626	2021-04-26	United States
ORF8_27_*	ORF8	27	SRR15162002	27972	C	T	0,999841	2021-04-26	United States
ORF8_52_I	ORF8	52	SRR15162002	28048	G	T	0,999809	2021-04-26	United States
ORF8_73_C	ORF8	73	SRR15162002	28111	A	G	0,99973	2021-04-26	United States
N_3_H	N	3	SRR15162002	28280	G	C	0,999831	2021-04-26	United States
N_3_V	N	3	SRR15162002	28281	A	T	0,999832	2021-04-26	United States
N_3_E	N	3	SRR15162002	28282	T	A	0,999747	2021-04-26	United States
N_203_K	N	203	SRR15162002	28881	G	A	0,999817	2021-04-26	United States
N_204_R	N	204	SRR15162002	28883	G	C	0,999824	2021-04-26	United States
N_235_F	N	235	SRR15162002	28977	C	T	0,99923	2021-04-26	United States
ORF1ab_265_I	ORF1ab	265	SRR15162004	1059	C	T	0,999376	2021-04-20	United States
ORF1ab_3603_NA	ORF1ab	3603	SRR15162004	11074	C	+T	0,0644594	2021-04-20	United States
ORF1ab_3606_NA	ORF1ab	3606	SRR15162004	11082	T	-G	0,129903	2021-04-20	United States
ORF1ab_3606_F	ORF1ab	3606	SRR15162004	11083	G	T	0,999416	2021-04-20	United States
ORF1ab_4205_V	ORF1ab	4205	SRR15162004	12878	A	G	0,999901	2021-04-20	United States
ORF1ab_314_L	ORF1ab	314	SRR15162004	14408	C	T	0,999845	2021-04-20	United States
ORF1ab_1183_Y	ORF1ab	1183	SRR15162004	17014	G	T	0,995596	2021-04-20	United States
ORF1ab_2548_I	ORF1ab	2548	SRR15162004	21110	C	T	0,999687	2021-04-20	United States
S_13_I	S	13	SRR15162004	21600	G	T	1	2021-04-20	United States
S_152_C	S	152	SRR15162004	22018	G	T	0,998862	2021-04-20	United States
S_452_R	S	452	SRR15162004	22917	T	G	1	2021-04-20	United States
S_614_G	S	614	SRR15162004	23403	A	G	0,999689	2021-04-20	United States
ORF3a_57_H	ORF3a	57	SRR15162004	25563	G	T	0,999741	2021-04-20	United States
ORF8_100_L	ORF8	100	SRR15162004	28191	G	T	0,999959	2021-04-20	United States
N_205_I	N	205	SRR15162004	28887	C	T	0,997792	2021-04-20	United States
N_234_I	N	234	SRR15162004	28975	G	T	0,998524	2021-04-20	United States
ORF1ab_1001_I	ORF1ab	1001	SRR15162005	3267	C	T	1	2021-04-26	United States
ORF1ab_1708_D	ORF1ab	1708	SRR15162005	5388	C	A	0,999316	2021-04-26	United States
ORF1ab_2230_T	ORF1ab	2230	SRR15162005	6954	T	C	1	2021-04-26	United States
ORF1ab_2333_F	ORF1ab	2333	SRR15162005	7262	C	T	1	2021-04-26	United States
ORF1ab_3017_NA	ORF1ab	3017	SRR15162005	9314	G	+T	0,060207	2021-04-26	United States
ORF1ab_3674_NA	ORF1ab	3674	SRR15162005	11287	G	-TCTGGTTTT	0,686342	2021-04-26	United States
ORF1ab_314_L	ORF1ab	314	SRR15162005	14408	C	T	0,998912	2021-04-26	United States
ORF1ab_1001_S	ORF1ab	1001	SRR15162005	16468	C	T	1	2021-04-26	United States
ORF1ab_1005_T	ORF1ab	1005	SRR15162005	16480	C	A	0,0568828	2021-04-26	United States
ORF1ab_1383_R	ORF1ab	1383	SRR15162005	17615	A	G	0,999253	2021-04-26	United States
ORF1ab_1808_D	ORF1ab	1808	SRR15162005	18891	G	T	0,999775	2021-04-26	United States
ORF1ab_2048_I	ORF1ab	2048	SRR15162005	19610	C	T	1	2021-04-26	United States
ORF1ab_2172_NA	ORF1ab	2172	SRR15162005	19983	C	+T	0,0821256	2021-04-26	United States
ORF1ab_2368_F	ORF1ab	2368	SRR15162005	20569	G	T	1	2021-04-26	United States
S_68_NA	S	68	SRR15162005	21764	A	-TACATG	0,88997	2021-04-26	United States
S_143_NA	S	143	SRR15162005	21990	T	-TTA	0,80838	2021-04-26	United States
S_501_Y	S	501	SRR15162005	23063	A	T	1	2021-04-26	United States
S_570_D	S	570	SRR15162005	23271	C	A	0,999558	2021-04-26	United States
S_614_G	S	614	SRR15162005	23403	A	G	0,999813	2021-04-26	United States
S_681_H	S	681	SRR15162005	23604	C	A	0,999756	2021-04-26	United States
S_716_I	S	716	SRR15162005	23709	C	T	0,999766	2021-04-26	United States
S_982_A	S	982	SRR15162005	24506	T	G	0,999039	2021-04-26	United States
S_1095_L	S	1095	SRR15162005	24845	T	C	0,0756585	2021-04-26	United States
S_1118_H	S	1118	SRR15162005	24914	G	C	0,999704	2021-04-26	United States
ORF8_27_*	ORF8	27	SRR15162005	27972	C	T	1	2021-04-26	United States
ORF8_52_I	ORF8	52	SRR15162005	28048	G	T	1	2021-04-26	United States
ORF8_54_P	ORF8	54	SRR15162005	28053	T	C	1	2021-04-26	United States
ORF8_73_C	ORF8	73	SRR15162005	28111	A	G	0,999515	2021-04-26	United States
N_3_H	N	3	SRR15162005	28280	G	C	0,999717	2021-04-26	United States
N_3_V	N	3	SRR15162005	28281	A	T	0,999715	2021-04-26	United States
N_3_E	N	3	SRR15162005	28282	T	A	0,999574	2021-04-26	United States
N_235_F	N	235	SRR15162005	28977	C	T	1	2021-04-26	United States
ORF1ab_959_S	ORF1ab	959	SRR15162006	3140	C	T	0,999925	2021-04-22	United States
ORF1ab_3255_I	ORF1ab	3255	SRR15162006	10029	C	T	0,99913	2021-04-22	United States
ORF1ab_3618_V	ORF1ab	3618	SRR15162006	11117	A	G	0,999722	2021-04-22	United States
ORF1ab_4175_I	ORF1ab	4175	SRR15162006	12789	C	T	0,9959	2021-04-22	United States
ORF1ab_314_L	ORF1ab	314	SRR15162006	14408	C	T	0,999353	2021-04-22	United States
S_3_NA	S	3	SRR15162006	21569	G	+T	0,0545775	2021-04-22	United States
S_5_F	S	5	SRR15162006	21575	C	T	1	2021-04-22	United States
S_478_K	S	478	SRR15162006	22995	C	A	0,99892	2021-04-22	United States
S_614_G	S	614	SRR15162006	23403	A	G	0,999862	2021-04-22	United States
S_681_H	S	681	SRR15162006	23604	C	A	1	2021-04-22	United States
S_732_A	S	732	SRR15162006	23756	A	G	0,999579	2021-04-22	United States
M_175_M	M	175	SRR15162006	27046	C	T	0,999556	2021-04-22	United States
ORF8_4_P	ORF8	4	SRR15162006	27904	T	C	1	2021-04-22	United States
ORF8_65_V	ORF8	65	SRR15162006	28087	C	T	0,982469	2021-04-22	United States
N_203_K	N	203	SRR15162006	28881	G	A	0,998937	2021-04-22	United States
N_204_R	N	204	SRR15162006	28883	G	C	0,999747	2021-04-22	United States
N_321_D	N	321	SRR15162006	29235	G	A	0,99924	2021-04-22	United States
ORF1ab_265_I	ORF1ab	265	SRR15162007	1059	C	T	0,999263	2021-04-20	United States
ORF1ab_944_L	ORF1ab	944	SRR15162007	3096	C	T	0,0713306	2021-04-20	United States
ORF1ab_4205_V	ORF1ab	4205	SRR15162007	12878	A	G	0,999872	2021-04-20	United States
ORF1ab_314_L	ORF1ab	314	SRR15162007	14408	C	T	0,999314	2021-04-20	United States
ORF1ab_1183_Y	ORF1ab	1183	SRR15162007	17014	G	T	1	2021-04-20	United States
ORF1ab_1315_C	ORF1ab	1315	SRR15162007	17410	C	T	0,143371	2021-04-20	United States
ORF1ab_2548_I	ORF1ab	2548	SRR15162007	21110	C	T	0,9998	2021-04-20	United States
S_13_I	S	13	SRR15162007	21600	G	T	1	2021-04-20	United States
S_152_C	S	152	SRR15162007	22018	G	T	0,999192	2021-04-20	United States
S_452_R	S	452	SRR15162007	22917	T	G	1	2021-04-20	United States
S_614_G	S	614	SRR15162007	23403	A	G	0,999747	2021-04-20	United States
ORF3a_57_H	ORF3a	57	SRR15162007	25563	G	T	1	2021-04-20	United States
ORF3a_229_I	ORF3a	229	SRR15162007	26078	C	T	0,0731589	2021-04-20	United States
ORF8_100_L	ORF8	100	SRR15162007	28191	G	T	0,99981	2021-04-20	United States
N_14_C	N	14	SRR15162007	28313	C	T	0,0675528	2021-04-20	United States
N_205_I	N	205	SRR15162007	28887	C	T	0,99866	2021-04-20	United States
N_234_I	N	234	SRR15162007	28975	G	T	0,998807	2021-04-20	United States
ORF1ab_265_I	ORF1ab	265	SRR15162008	1059	C	T	1	2021-04-26	United States
ORF1ab_1473_V	ORF1ab	1473	SRR15162008	4683	C	T	0,977707	2021-04-26	United States
ORF1ab_3595_G	ORF1ab	3595	SRR15162008	11049	T	G	1	2021-04-26	United States
ORF1ab_3606_NA	ORF1ab	3606	SRR15162008	11082	T	-G	0,18654	2021-04-26	United States
ORF1ab_3606_F	ORF1ab	3606	SRR15162008	11083	G	T	0,999496	2021-04-26	United States
ORF1ab_3789_L	ORF1ab	3789	SRR15162008	11632	T	A	0,999507	2021-04-26	United States
ORF1ab_3790_F	ORF1ab	3790	SRR15162008	11634	G	T	0,999788	2021-04-26	United States
ORF1ab_4205_V	ORF1ab	4205	SRR15162008	12878	A	G	0,99976	2021-04-26	United States
ORF1ab_314_L	ORF1ab	314	SRR15162008	14408	C	T	0,999848	2021-04-26	United States
ORF1ab_1183_Y	ORF1ab	1183	SRR15162008	17014	G	T	1	2021-04-26	United States
S_13_I	S	13	SRR15162008	21600	G	T	1	2021-04-26	United States
S_152_C	S	152	SRR15162008	22018	G	T	0,999518	2021-04-26	United States
S_452_R	S	452	SRR15162008	22917	T	G	0,998754	2021-04-26	United States
S_614_G	S	614	SRR15162008	23403	A	G	0,999743	2021-04-26	United States
ORF3a_57_H	ORF3a	57	SRR15162008	25563	G	T	1	2021-04-26	United States
ORF3a_88_L	ORF3a	88	SRR15162008	25654	G	T	0,997515	2021-04-26	United States
N_205_I	N	205	SRR15162008	28887	C	T	0,998353	2021-04-26	United States
ORF1ab_591_V	ORF1ab	591	SRR15162009	2037	C	T	0,999727	2021-04-26	United States
ORF1ab_1001_I	ORF1ab	1001	SRR15162009	3267	C	T	0,999544	2021-04-26	United States
ORF1ab_1708_D	ORF1ab	1708	SRR15162009	5388	C	A	0,999847	2021-04-26	United States
ORF1ab_2230_T	ORF1ab	2230	SRR15162009	6954	T	C	0,999355	2021-04-26	United States
ORF1ab_3674_NA	ORF1ab	3674	SRR15162009	11287	G	-TCTGGTTTT	0,723291	2021-04-26	United States
ORF1ab_314_L	ORF1ab	314	SRR15162009	14408	C	T	0,999645	2021-04-26	United States
S_68_NA	S	68	SRR15162009	21764	A	-TACATG	0,898855	2021-04-26	United States
S_143_NA	S	143	SRR15162009	21990	T	-TTA	0,808393	2021-04-26	United States
S_501_Y	S	501	SRR15162009	23063	A	T	1	2021-04-26	United States
S_570_D	S	570	SRR15162009	23271	C	A	0,999466	2021-04-26	United States
S_614_G	S	614	SRR15162009	23403	A	G	0,999637	2021-04-26	United States
S_681_H	S	681	SRR15162009	23604	C	A	1	2021-04-26	United States
S_716_I	S	716	SRR15162009	23709	C	T	0,999834	2021-04-26	United States
S_982_A	S	982	SRR15162009	24506	T	G	0,998722	2021-04-26	United States
S_1118_H	S	1118	SRR15162009	24914	G	C	1	2021-04-26	United States
ORF3a_131_C	ORF3a	131	SRR15162009	25785	G	T	0,999682	2021-04-26	United States
ORF8_27_*	ORF8	27	SRR15162009	27972	C	T	0,999746	2021-04-26	United States
ORF8_51_V	ORF8	51	SRR15162009	28045	C	T	0,9993	2021-04-26	United States
ORF8_52_I	ORF8	52	SRR15162009	28048	G	T	1	2021-04-26	United States
ORF8_68_*	ORF8	68	SRR15162009	28095	A	T	0,998326	2021-04-26	United States
ORF8_73_C	ORF8	73	SRR15162009	28111	A	G	0,999401	2021-04-26	United States
N_3_H	N	3	SRR15162009	28280	G	C	1	2021-04-26	United States
N_3_V	N	3	SRR15162009	28281	A	T	0,999683	2021-04-26	United States
N_3_E	N	3	SRR15162009	28282	T	A	1	2021-04-26	United States
N_203_K	N	203	SRR15162009	28881	G	A	1	2021-04-26	United States
N_204_R	N	204	SRR15162009	28883	G	C	1	2021-04-26	United States
N_235_F	N	235	SRR15162009	28977	C	T	1	2021-04-26	United States
ORF1ab_599_V	ORF1ab	599	SRR15162010	2061	C	T	0,999155	2021-04-26	United States
ORF1ab_1001_I	ORF1ab	1001	SRR15162010	3267	C	T	0,999456	2021-04-26	United States
ORF1ab_1708_D	ORF1ab	1708	SRR15162010	5388	C	A	0,999722	2021-04-26	United States
ORF1ab_2230_T	ORF1ab	2230	SRR15162010	6954	T	C	0,99899	2021-04-26	United States
ORF1ab_3674_NA	ORF1ab	3674	SRR15162010	11287	G	-TCTGGTTTT	0,713087	2021-04-26	United States
ORF1ab_3966_R	ORF1ab	3966	SRR15162010	12162	A	G	0,999828	2021-04-26	United States
ORF1ab_314_L	ORF1ab	314	SRR15162010	14408	C	T	0,99956	2021-04-26	United States
ORF1ab_1383_R	ORF1ab	1383	SRR15162010	17615	A	G	0,999206	2021-04-26	United States
ORF1ab_2270_Y	ORF1ab	2270	SRR15162010	20275	G	T	1	2021-04-26	United States
ORF1ab_2371_L	ORF1ab	2371	SRR15162010	20578	G	T	0,117334	2021-04-26	United States
S_68_NA	S	68	SRR15162010	21764	A	-TACATG	0,89421	2021-04-26	United States
S_143_NA	S	143	SRR15162010	21990	T	-TTA	0,803718	2021-04-26	United States
S_501_Y	S	501	SRR15162010	23063	A	T	1	2021-04-26	United States
S_570_D	S	570	SRR15162010	23271	C	A	0,999693	2021-04-26	United States
S_614_G	S	614	SRR15162010	23403	A	G	0,999482	2021-04-26	United States
S_681_H	S	681	SRR15162010	23604	C	A	0,999692	2021-04-26	United States
S_716_I	S	716	SRR15162010	23709	C	T	0,999598	2021-04-26	United States
S_982_A	S	982	SRR15162010	24506	T	G	0,999628	2021-04-26	United States
S_1118_H	S	1118	SRR15162010	24914	G	C	0,999896	2021-04-26	United States
ORF8_27_*	ORF8	27	SRR15162010	27972	C	T	0,999543	2021-04-26	United States
ORF8_52_I	ORF8	52	SRR15162010	28048	G	T	0,999615	2021-04-26	United States
ORF8_73_C	ORF8	73	SRR15162010	28111	A	G	0,999678	2021-04-26	United States
N_3_H	N	3	SRR15162010	28280	G	C	0,99984	2021-04-26	United States
N_3_V	N	3	SRR15162010	28281	A	T	0,999678	2021-04-26	United States
N_3_E	N	3	SRR15162010	28282	T	A	0,999037	2021-04-26	United States
N_203_K	N	203	SRR15162010	28881	G	A	0,999491	2021-04-26	United States
N_204_R	N	204	SRR15162010	28883	G	C	1	2021-04-26	United States
N_235_F	N	235	SRR15162010	28977	C	T	0,999628	2021-04-26	United States
ORF1ab_1001_I	ORF1ab	1001	SRR15162011	3267	C	T	0,999634	2021-04-26	United States
ORF1ab_1708_D	ORF1ab	1708	SRR15162011	5388	C	A	0,999625	2021-04-26	United States
ORF1ab_1810_L	ORF1ab	1810	SRR15162011	5694	C	T	0,998946	2021-04-26	United States
ORF1ab_1923_V	ORF1ab	1923	SRR15162011	6033	C	T	1	2021-04-26	United States
ORF1ab_2230_T	ORF1ab	2230	SRR15162011	6954	T	C	1	2021-04-26	United States
ORF1ab_2780_L	ORF1ab	2780	SRR15162011	8603	T	C	0,99706	2021-04-26	United States
ORF1ab_3674_NA	ORF1ab	3674	SRR15162011	11287	G	-TCTGGTTTT	0,702335	2021-04-26	United States
ORF1ab_314_L	ORF1ab	314	SRR15162011	14408	C	T	0,99961	2021-04-26	United States
ORF1ab_1383_R	ORF1ab	1383	SRR15162011	17615	A	G	0,999868	2021-04-26	United States
S_68_NA	S	68	SRR15162011	21764	A	-TACATG	0,893466	2021-04-26	United States
S_143_NA	S	143	SRR15162011	21990	T	-TTA	0,814578	2021-04-26	United States
S_501_Y	S	501	SRR15162011	23063	A	T	0,9996	2021-04-26	United States
S_570_D	S	570	SRR15162011	23271	C	A	0,999773	2021-04-26	United States
S_614_G	S	614	SRR15162011	23403	A	G	0,999543	2021-04-26	United States
S_681_H	S	681	SRR15162011	23604	C	A	0,999465	2021-04-26	United States
S_716_I	S	716	SRR15162011	23709	C	T	0,999741	2021-04-26	United States
S_982_A	S	982	SRR15162011	24506	T	G	0,999329	2021-04-26	United States
S_1118_H	S	1118	SRR15162011	24914	G	C	0,999719	2021-04-26	United States
ORF3a_15_F	ORF3a	15	SRR15162011	25437	G	T	0,999832	2021-04-26	United States
ORF8_27_*	ORF8	27	SRR15162011	27972	C	T	0,999585	2021-04-26	United States
ORF8_52_I	ORF8	52	SRR15162011	28048	G	T	0,999724	2021-04-26	United States
ORF8_73_C	ORF8	73	SRR15162011	28111	A	G	0,998983	2021-04-26	United States
N_3_H	N	3	SRR15162011	28280	G	C	1	2021-04-26	United States
N_3_V	N	3	SRR15162011	28281	A	T	0,999411	2021-04-26	United States
N_3_E	N	3	SRR15162011	28282	T	A	0,99922	2021-04-26	United States
N_203_K	N	203	SRR15162011	28881	G	A	1	2021-04-26	United States
N_204_R	N	204	SRR15162011	28883	G	C	1	2021-04-26	United States
N_235_F	N	235	SRR15162011	28977	C	T	1	2021-04-26	United States
ORF1ab_287_K	ORF1ab	287	SRR15162012	1125	G	A	0,0529138	2021-04-24	United States
ORF1ab_817_C	ORF1ab	817	SRR15162012	2714	G	T	0,0654628	2021-04-24	United States
ORF1ab_958_R	ORF1ab	958	SRR15162012	3138	A	G	0,0530127	2021-04-24	United States
ORF1ab_1001_I	ORF1ab	1001	SRR15162012	3267	C	T	0,999353	2021-04-24	United States
ORF1ab_1708_D	ORF1ab	1708	SRR15162012	5388	C	A	0,999599	2021-04-24	United States
ORF1ab_2230_T	ORF1ab	2230	SRR15162012	6954	T	C	1	2021-04-24	United States
ORF1ab_3404_NA	ORF1ab	3404	SRR15162012	10477	T	+A	0,0508587	2021-04-24	United States
ORF1ab_3603_NA	ORF1ab	3603	SRR15162012	11074	C	-T	0,0592066	2021-04-24	United States
ORF1ab_3674_NA	ORF1ab	3674	SRR15162012	11287	G	-TCTGGTTTT	0,698733	2021-04-24	United States
ORF1ab_3676_S	ORF1ab	3676	SRR15162012	11291	G	A	0,996409	2021-04-24	United States
ORF1ab_3677_L	ORF1ab	3677	SRR15162012	11296	T	G	1	2021-04-24	United States
ORF1ab_4304_I	ORF1ab	4304	SRR15162012	13176	C	T	0,999728	2021-04-24	United States
ORF1ab_314_L	ORF1ab	314	SRR15162012	14408	C	T	0,999708	2021-04-24	United States
ORF1ab_1064_I	ORF1ab	1064	SRR15162012	16658	C	T	0,100694	2021-04-24	United States
ORF1ab_1172_V	ORF1ab	1172	SRR15162012	16981	A	G	0,0781734	2021-04-24	United States
ORF1ab_1565_E	ORF1ab	1565	SRR15162012	18162	C	A	0,0613641	2021-04-24	United States
ORF1ab_1652_L	ORF1ab	1652	SRR15162012	18422	C	T	0,0759933	2021-04-24	United States
ORF1ab_1895_V	ORF1ab	1895	SRR15162012	19151	C	T	0,168899	2021-04-24	United States
S_68_NA	S	68	SRR15162012	21764	A	-TACATG	0,889139	2021-04-24	United States
S_143_NA	S	143	SRR15162012	21990	T	-TTA	0,801881	2021-04-24	United States
S_468_NA	S	468	SRR15162012	22964	A	-TT	0,0526316	2021-04-24	United States
S_501_Y	S	501	SRR15162012	23063	A	T	1	2021-04-24	United States
S_517_F	S	517	SRR15162012	23111	C	T	0,0578947	2021-04-24	United States
S_570_D	S	570	SRR15162012	23271	C	A	0,999474	2021-04-24	United States
S_614_G	S	614	SRR15162012	23403	A	G	0,999893	2021-04-24	United States
S_681_H	S	681	SRR15162012	23604	C	A	0,999715	2021-04-24	United States
S_716_I	S	716	SRR15162012	23709	C	T	0,999905	2021-04-24	United States
S_982_A	S	982	SRR15162012	24506	T	G	0,99862	2021-04-24	United States
S_1118_H	S	1118	SRR15162012	24914	G	C	0,999836	2021-04-24	United States
S_1120_I	S	1120	SRR15162012	24921	C	T	0,0774724	2021-04-24	United States
ORF3a_100_C	ORF3a	100	SRR15162012	25690	G	T	1	2021-04-24	United States
E_54_S	E	54	SRR15162012	26404	C	T	0,056859	2021-04-24	United States
ORF8_27_*	ORF8	27	SRR15162012	27972	C	T	0,999873	2021-04-24	United States
ORF8_52_I	ORF8	52	SRR15162012	28048	G	T	0,999844	2021-04-24	United States
ORF8_73_C	ORF8	73	SRR15162012	28111	A	G	0,99981	2021-04-24	United States
N_3_H	N	3	SRR15162012	28280	G	C	1	2021-04-24	United States
N_3_V	N	3	SRR15162012	28281	A	T	0,999812	2021-04-24	United States
N_3_E	N	3	SRR15162012	28282	T	A	0,999812	2021-04-24	United States
N_203_K	N	203	SRR15162012	28881	G	A	1	2021-04-24	United States
N_204_R	N	204	SRR15162012	28883	G	C	1	2021-04-24	United States
N_235_F	N	235	SRR15162012	28977	C	T	1	2021-04-24	United States
ORF1ab_599_V	ORF1ab	599	SRR15162013	2061	C	T	0,938566	2021-04-26	United States
ORF1ab_1001_I	ORF1ab	1001	SRR15162013	3267	C	T	0,973475	2021-04-26	United States
ORF1ab_1708_D	ORF1ab	1708	SRR15162013	5388	C	A	0,987425	2021-04-26	United States
ORF1ab_2230_T	ORF1ab	2230	SRR15162013	6954	T	C	0,991097	2021-04-26	United States
ORF1ab_3674_NA	ORF1ab	3674	SRR15162013	11287	G	-TCTGGTTTT	0,713407	2021-04-26	United States
ORF1ab_3966_R	ORF1ab	3966	SRR15162013	12162	A	G	0,798656	2021-04-26	United States
ORF1ab_88_V	ORF1ab	88	SRR15162013	13730	C	T	0,901653	2021-04-26	United States
ORF1ab_314_L	ORF1ab	314	SRR15162013	14408	C	T	0,999768	2021-04-26	United States
ORF1ab_1383_R	ORF1ab	1383	SRR15162013	17615	A	G	0,931451	2021-04-26	United States
ORF1ab_2270_Y	ORF1ab	2270	SRR15162013	20275	G	T	0,945137	2021-04-26	United States
S_68_NA	S	68	SRR15162013	21764	A	-TACATG	0,88029	2021-04-26	United States
S_143_NA	S	143	SRR15162013	21990	T	-TTA	0,795703	2021-04-26	United States
S_501_Y	S	501	SRR15162013	23063	A	T	1	2021-04-26	United States
S_570_D	S	570	SRR15162013	23271	C	A	0,968904	2021-04-26	United States
S_614_G	S	614	SRR15162013	23403	A	G	0,999251	2021-04-26	United States
S_681_H	S	681	SRR15162013	23604	C	A	0,993848	2021-04-26	United States
S_716_I	S	716	SRR15162013	23709	C	T	0,994106	2021-04-26	United States
S_982_A	S	982	SRR15162013	24506	T	G	0,973891	2021-04-26	United States
S_1118_H	S	1118	SRR15162013	24914	G	C	0,981137	2021-04-26	United States
ORF3a_38_*	ORF3a	38	SRR15162013	25504	C	T	0,781769	2021-04-26	United States
ORF3a_38_L	ORF3a	38	SRR15162013	25505	A	T	0,782693	2021-04-26	United States
ORF6_20_S	ORF6	20	SRR15162013	27261	G	T	0,961084	2021-04-26	United States
ORF8_27_*	ORF8	27	SRR15162013	27972	C	T	0,999613	2021-04-26	United States
ORF8_52_I	ORF8	52	SRR15162013	28048	G	T	0,999251	2021-04-26	United States
ORF8_73_C	ORF8	73	SRR15162013	28111	A	G	0,976094	2021-04-26	United States
N_3_H	N	3	SRR15162013	28280	G	C	0,881523	2021-04-26	United States
N_3_V	N	3	SRR15162013	28281	A	T	0,87963	2021-04-26	United States
N_3_E	N	3	SRR15162013	28282	T	A	0,879653	2021-04-26	United States
N_203_K	N	203	SRR15162013	28881	G	A	1	2021-04-26	United States
N_204_R	N	204	SRR15162013	28883	G	C	1	2021-04-26	United States
N_235_F	N	235	SRR15162013	28977	C	T	0,988464	2021-04-26	United States
ORF1ab_211_T	ORF1ab	211	SRR15162014	896	G	A	0,99914	2021-04-23	United States
ORF1ab_516_NA	ORF1ab	516	SRR15162014	1812	C	-T	0,0559197	2021-04-23	United States
ORF1ab_1001_I	ORF1ab	1001	SRR15162014	3267	C	T	1	2021-04-23	United States
ORF1ab_1708_D	ORF1ab	1708	SRR15162014	5388	C	A	1	2021-04-23	United States
ORF1ab_2230_T	ORF1ab	2230	SRR15162014	6954	T	C	1	2021-04-23	United States
ORF1ab_3604_L	ORF1ab	3604	SRR15162014	11075	T	C	0,0523199	2021-04-23	United States
ORF1ab_3674_NA	ORF1ab	3674	SRR15162014	11287	G	-TCTGGTTTT	0,709274	2021-04-23	United States
ORF1ab_3676_S	ORF1ab	3676	SRR15162014	11291	G	A	1	2021-04-23	United States
ORF1ab_3677_L	ORF1ab	3677	SRR15162014	11296	T	G	1	2021-04-23	United States
ORF1ab_275_N	ORF1ab	275	SRR15162014	14290	G	A	0,999532	2021-04-23	United States
ORF1ab_314_L	ORF1ab	314	SRR15162014	14408	C	T	0,999615	2021-04-23	United States
ORF1ab_1001_S	ORF1ab	1001	SRR15162014	16468	C	T	1	2021-04-23	United States
ORF1ab_1383_R	ORF1ab	1383	SRR15162014	17615	A	G	0,999867	2021-04-23	United States
ORF1ab_1598_V	ORF1ab	1598	SRR15162014	18259	A	G	1	2021-04-23	United States
ORF1ab_1808_D	ORF1ab	1808	SRR15162014	18891	G	T	0,999897	2021-04-23	United States
S_68_NA	S	68	SRR15162014	21764	A	-TACATG	0,89775	2021-04-23	United States
S_143_NA	S	143	SRR15162014	21990	T	-TTA	0,790703	2021-04-23	United States
S_501_Y	S	501	SRR15162014	23063	A	T	1	2021-04-23	United States
S_570_D	S	570	SRR15162014	23271	C	A	0,999609	2021-04-23	United States
S_614_G	S	614	SRR15162014	23403	A	G	0,99975	2021-04-23	United States
S_681_H	S	681	SRR15162014	23604	C	A	1	2021-04-23	United States
S_716_I	S	716	SRR15162014	23709	C	T	0,999806	2021-04-23	United States
S_982_A	S	982	SRR15162014	24506	T	G	1	2021-04-23	United States
S_1118_H	S	1118	SRR15162014	24914	G	C	0,99949	2021-04-23	United States
ORF3a_107_H	ORF3a	107	SRR15162014	25711	T	C	1	2021-04-23	United States
ORF3a_134_L	ORF3a	134	SRR15162014	25793	G	T	1	2021-04-23	United States
ORF7b_40_I	ORF7b	40	SRR15162014	27874	C	T	0,999413	2021-04-23	United States
ORF8_27_*	ORF8	27	SRR15162014	27972	C	T	0,999823	2021-04-23	United States
ORF8_52_I	ORF8	52	SRR15162014	28048	G	T	0,999794	2021-04-23	United States
ORF8_73_C	ORF8	73	SRR15162014	28111	A	G	0,999608	2021-04-23	United States
N_3_H	N	3	SRR15162014	28280	G	C	0,999942	2021-04-23	United States
N_3_V	N	3	SRR15162014	28281	A	T	0,999827	2021-04-23	United States
N_3_E	N	3	SRR15162014	28282	T	A	0,99977	2021-04-23	United States
N_203_K	N	203	SRR15162014	28881	G	A	1	2021-04-23	United States
N_204_R	N	204	SRR15162014	28883	G	C	1	2021-04-23	United States
N_235_F	N	235	SRR15162014	28977	C	T	1	2021-04-23	United States
ORF1ab_730_F	ORF1ab	730	SRR15162015	2453	C	T	0,734501	2021-04-23	United States
ORF1ab_1001_I	ORF1ab	1001	SRR15162015	3267	C	T	1	2021-04-23	United States
ORF1ab_1708_D	ORF1ab	1708	SRR15162015	5388	C	A	1	2021-04-23	United States
ORF1ab_2230_T	ORF1ab	2230	SRR15162015	6954	T	C	1	2021-04-23	United States
ORF1ab_2259_I	ORF1ab	2259	SRR15162015	7042	G	T	0,0828402	2021-04-23	United States
ORF1ab_2781_NA	ORF1ab	2781	SRR15162015	8606	C	-T	0,0532189	2021-04-23	United States
ORF1ab_3116_F	ORF1ab	3116	SRR15162015	9611	C	T	0,819847	2021-04-23	United States
ORF1ab_3327_Y	ORF1ab	3327	SRR15162015	10244	C	T	0,128267	2021-04-23	United States
ORF1ab_3330_F	ORF1ab	3330	SRR15162015	10255	G	T	0,142778	2021-04-23	United States
ORF1ab_3351_R	ORF1ab	3351	SRR15162015	10317	A	G	0,0633659	2021-04-23	United States
ORF1ab_3524_NA	ORF1ab	3524	SRR15162015	10835	G	-TT	0,0629878	2021-04-23	United States
ORF1ab_3606_F	ORF1ab	3606	SRR15162015	11083	G	T	0,0707711	2021-04-23	United States
ORF1ab_3674_NA	ORF1ab	3674	SRR15162015	11287	G	-TCTGGTTTT	0,733262	2021-04-23	United States
ORF1ab_3676_S	ORF1ab	3676	SRR15162015	11291	G	A	0,993432	2021-04-23	United States
ORF1ab_3677_L	ORF1ab	3677	SRR15162015	11296	T	G	1	2021-04-23	United States
ORF1ab_3779_T	ORF1ab	3779	SRR15162015	11601	T	C	0,0909759	2021-04-23	United States
ORF1ab_136_V	ORF1ab	136	SRR15162015	13873	A	G	0,0585065	2021-04-23	United States
ORF1ab_314_L	ORF1ab	314	SRR15162015	14408	C	T	0,999701	2021-04-23	United States
ORF1ab_897_I	ORF1ab	897	SRR15162015	16158	G	T	0,148021	2021-04-23	United States
ORF1ab_2497_F	ORF1ab	2497	SRR15162015	20956	C	T	0,0529673	2021-04-23	United States
ORF1ab_2545_NA	ORF1ab	2545	SRR15162015	21101	G	+T	0,0523391	2021-04-23	United States
S_68_NA	S	68	SRR15162015	21764	A	-TACATG	0,896785	2021-04-23	United States
S_98_F	S	98	SRR15162015	21855	C	T	0,725474	2021-04-23	United States
S_138_H	S	138	SRR15162015	21974	G	C	0,726058	2021-04-23	United States
S_143_NA	S	143	SRR15162015	21990	T	-TTA	0,795925	2021-04-23	United States
S_501_Y	S	501	SRR15162015	23063	A	T	1	2021-04-23	United States
S_570_D	S	570	SRR15162015	23271	C	A	0,999503	2021-04-23	United States
S_614_G	S	614	SRR15162015	23403	A	G	0,999873	2021-04-23	United States
S_681_H	S	681	SRR15162015	23604	C	A	0,999928	2021-04-23	United States
S_716_I	S	716	SRR15162015	23709	C	T	0,999708	2021-04-23	United States
S_876_V	S	876	SRR15162015	24189	C	T	0,0525515	2021-04-23	United States
S_982_A	S	982	SRR15162015	24506	T	G	0,999815	2021-04-23	United States
S_1118_H	S	1118	SRR15162015	24914	G	C	0,999702	2021-04-23	United States
E_71_L	E	71	SRR15162015	26456	C	T	0,106129	2021-04-23	United States
E_76_Q	E	76	SRR15162015	26470	T	C	0,0877968	2021-04-23	United States
ORF8_27_*	ORF8	27	SRR15162015	27972	C	T	0,999441	2021-04-23	United States
ORF8_52_I	ORF8	52	SRR15162015	28048	G	T	1	2021-04-23	United States
ORF8_73_C	ORF8	73	SRR15162015	28111	A	G	0,999805	2021-04-23	United States
ORF8_122_Q	ORF8	122	SRR15162015	28257	T	C	0,0712537	2021-04-23	United States
N_3_H	N	3	SRR15162015	28280	G	C	1	2021-04-23	United States
N_3_V	N	3	SRR15162015	28281	A	T	0,999915	2021-04-23	United States
N_3_E	N	3	SRR15162015	28282	T	A	0,999873	2021-04-23	United States
N_8_D	N	8	SRR15162015	28295	A	G	0,844339	2021-04-23	United States
N_203_K	N	203	SRR15162015	28881	G	A	1	2021-04-23	United States
N_204_R	N	204	SRR15162015	28883	G	C	1	2021-04-23	United States
N_235_F	N	235	SRR15162015	28977	C	T	1	2021-04-23	United States
ORF1ab_1001_I	ORF1ab	1001	SRR15162016	3267	C	T	0,9999	2021-04-23	United States
ORF1ab_1708_D	ORF1ab	1708	SRR15162016	5388	C	A	0,999617	2021-04-23	United States
ORF1ab_2230_T	ORF1ab	2230	SRR15162016	6954	T	C	1	2021-04-23	United States
ORF1ab_2259_I	ORF1ab	2259	SRR15162016	7042	G	T	0,999213	2021-04-23	United States
ORF1ab_2862_A	ORF1ab	2862	SRR15162016	8850	T	C	0,998609	2021-04-23	United States
ORF1ab_3674_NA	ORF1ab	3674	SRR15162016	11287	G	-TCTGGTTTT	0,730716	2021-04-23	United States
ORF1ab_3676_S	ORF1ab	3676	SRR15162016	11291	G	A	0,998273	2021-04-23	United States
ORF1ab_3677_L	ORF1ab	3677	SRR15162016	11296	T	G	1	2021-04-23	United States
ORF1ab_3829_F	ORF1ab	3829	SRR15162016	11750	C	T	0,999077	2021-04-23	United States
ORF1ab_218_L	ORF1ab	218	SRR15162016	14120	C	T	0,99967	2021-04-23	United States
ORF1ab_314_L	ORF1ab	314	SRR15162016	14408	C	T	0,999375	2021-04-23	United States
ORF1ab_634_I	ORF1ab	634	SRR15162016	15368	C	T	0,999938	2021-04-23	United States
S_68_NA	S	68	SRR15162016	21764	A	-TACATG	0,911969	2021-04-23	United States
S_143_NA	S	143	SRR15162016	21990	T	-TTA	0,802078	2021-04-23	United States
S_501_Y	S	501	SRR15162016	23063	A	T	1	2021-04-23	United States
S_570_D	S	570	SRR15162016	23271	C	A	0,999366	2021-04-23	United States
S_614_G	S	614	SRR15162016	23403	A	G	0,999843	2021-04-23	United States
S_681_H	S	681	SRR15162016	23604	C	A	1	2021-04-23	United States
S_716_I	S	716	SRR15162016	23709	C	T	0,999774	2021-04-23	United States
S_982_A	S	982	SRR15162016	24506	T	G	1	2021-04-23	United States
S_1118_H	S	1118	SRR15162016	24914	G	C	0,999693	2021-04-23	United States
ORF8_27_*	ORF8	27	SRR15162016	27972	C	T	0,999583	2021-04-23	United States
ORF8_52_I	ORF8	52	SRR15162016	28048	G	T	0,999888	2021-04-23	United States
ORF8_68_*	ORF8	68	SRR15162016	28095	A	T	0,998403	2021-04-23	United States
ORF8_73_C	ORF8	73	SRR15162016	28111	A	G	0,999942	2021-04-23	United States
N_3_H	N	3	SRR15162016	28280	G	C	1	2021-04-23	United States
N_3_V	N	3	SRR15162016	28281	A	T	0,999921	2021-04-23	United States
N_3_E	N	3	SRR15162016	28282	T	A	0,999764	2021-04-23	United States
N_203_K	N	203	SRR15162016	28881	G	A	0,998724	2021-04-23	United States
N_204_R	N	204	SRR15162016	28883	G	C	1	2021-04-23	United States
N_235_F	N	235	SRR15162016	28977	C	T	0,999064	2021-04-23	United States
ORF1ab_1001_I	ORF1ab	1001	SRR15162017	3267	C	T	0,999695	2021-04-24	United States
ORF1ab_1708_D	ORF1ab	1708	SRR15162017	5388	C	A	0,999924	2021-04-24	United States
ORF1ab_2230_T	ORF1ab	2230	SRR15162017	6954	T	C	1	2021-04-24	United States
ORF1ab_2259_I	ORF1ab	2259	SRR15162017	7042	G	T	0,999476	2021-04-24	United States
ORF1ab_2344_T	ORF1ab	2344	SRR15162017	7295	G	A	1	2021-04-24	United States
ORF1ab_2345_V	ORF1ab	2345	SRR15162017	7299	C	T	0,999742	2021-04-24	United States
ORF1ab_3674_NA	ORF1ab	3674	SRR15162017	11287	G	-TCTGGTTTT	0,782116	2021-04-24	United States
ORF1ab_3676_S	ORF1ab	3676	SRR15162017	11291	G	A	0,983204	2021-04-24	United States
ORF1ab_3677_L	ORF1ab	3677	SRR15162017	11296	T	G	0,998401	2021-04-24	United States
ORF1ab_218_L	ORF1ab	218	SRR15162017	14120	C	T	0,999007	2021-04-24	United States
ORF1ab_314_L	ORF1ab	314	SRR15162017	14408	C	T	0,999041	2021-04-24	United States
S_68_NA	S	68	SRR15162017	21764	A	-TACATG	0,898156	2021-04-24	United States
S_143_NA	S	143	SRR15162017	21990	T	-TTA	0,807285	2021-04-24	United States
S_501_Y	S	501	SRR15162017	23063	A	T	0,999699	2021-04-24	United States
S_570_D	S	570	SRR15162017	23271	C	A	0,999679	2021-04-24	United States
S_614_G	S	614	SRR15162017	23403	A	G	1	2021-04-24	United States
S_681_H	S	681	SRR15162017	23604	C	A	0,999795	2021-04-24	United States
S_716_I	S	716	SRR15162017	23709	C	T	0,999835	2021-04-24	United States
S_982_A	S	982	SRR15162017	24506	T	G	0,999847	2021-04-24	United States
S_1118_H	S	1118	SRR15162017	24914	G	C	0,999775	2021-04-24	United States
S_1249_P	S	1249	SRR15162017	25307	T	C	0,999881	2021-04-24	United States
ORF3a_27_Y	ORF3a	27	SRR15162017	25471	G	T	0,998661	2021-04-24	United States
ORF7a_68_L	ORF7a	68	SRR15162017	27596	C	T	0,0719875	2021-04-24	United States
ORF8_27_*	ORF8	27	SRR15162017	27972	C	T	0,999861	2021-04-24	United States
ORF8_52_I	ORF8	52	SRR15162017	28048	G	T	1	2021-04-24	United States
ORF8_68_*	ORF8	68	SRR15162017	28095	A	T	0,994966	2021-04-24	United States
ORF8_73_C	ORF8	73	SRR15162017	28111	A	G	0,999755	2021-04-24	United States
N_3_H	N	3	SRR15162017	28280	G	C	0,99985	2021-04-24	United States
N_3_V	N	3	SRR15162017	28281	A	T	0,999776	2021-04-24	United States
N_3_E	N	3	SRR15162017	28282	T	A	0,999776	2021-04-24	United States
N_203_K	N	203	SRR15162017	28881	G	A	0,999641	2021-04-24	United States
N_204_R	N	204	SRR15162017	28883	G	C	0,999827	2021-04-24	United States
N_235_F	N	235	SRR15162017	28977	C	T	0,998507	2021-04-24	United States
N_271_I	N	271	SRR15162017	29085	C	T	0,999553	2021-04-24	United States
N_383_A	N	383	SRR15162017	29420	C	G	0,999837	2021-04-24	United States
ORF1ab_265_I	ORF1ab	265	SRR15162020	1059	C	T	0,999455	2021-04-20	United States
ORF1ab_804_S	ORF1ab	804	SRR15162020	2675	C	T	0,998869	2021-04-20	United States
ORF1ab_903_V	ORF1ab	903	SRR15162020	2973	C	T	0,999786	2021-04-20	United States
ORF1ab_2664_D	ORF1ab	2664	SRR15162020	8257	A	C	0,998233	2021-04-20	United States
ORF1ab_4205_V	ORF1ab	4205	SRR15162020	12878	A	G	0,999955	2021-04-20	United States
ORF1ab_314_L	ORF1ab	314	SRR15162020	14408	C	T	0,999774	2021-04-20	United States
ORF1ab_1183_Y	ORF1ab	1183	SRR15162020	17014	G	T	0,999764	2021-04-20	United States
ORF1ab_2179_G	ORF1ab	2179	SRR15162020	20003	A	G	1	2021-04-20	United States
S_13_I	S	13	SRR15162020	21600	G	T	0,998832	2021-04-20	United States
S_152_C	S	152	SRR15162020	22018	G	T	0,998752	2021-04-20	United States
S_246_T	S	246	SRR15162020	22299	G	C	0,999905	2021-04-20	United States
S_452_R	S	452	SRR15162020	22917	T	G	1	2021-04-20	United States
S_614_G	S	614	SRR15162020	23403	A	G	0,999803	2021-04-20	United States
ORF3a_57_H	ORF3a	57	SRR15162020	25563	G	T	0,999742	2021-04-20	United States
ORF8_32_L	ORF8	32	SRR15162020	27987	G	C	0,999881	2021-04-20	United States
ORF8_100_L	ORF8	100	SRR15162020	28191	G	T	0,999654	2021-04-20	United States
N_205_I	N	205	SRR15162020	28887	C	T	0,999403	2021-04-20	United States
N_234_I	N	234	SRR15162020	28975	G	T	1	2021-04-20	United States
N_377_Y	N	377	SRR15162020	29402	G	T	0,999628	2021-04-20	United States
ORF1ab_599_V	ORF1ab	599	SRR15162021	2061	C	T	0,990654	2021-04-22	United States
ORF1ab_713_L	ORF1ab	713	SRR15162021	2403	C	T	0,0501296	2021-04-22	United States
ORF1ab_1001_I	ORF1ab	1001	SRR15162021	3267	C	T	0,999273	2021-04-22	United States
ORF1ab_1708_D	ORF1ab	1708	SRR15162021	5388	C	A	0,999751	2021-04-22	United States
ORF1ab_2230_T	ORF1ab	2230	SRR15162021	6954	T	C	1	2021-04-22	United States
ORF1ab_3108_S	ORF1ab	3108	SRR15162021	9588	T	G	0,0770884	2021-04-22	United States
ORF1ab_3674_NA	ORF1ab	3674	SRR15162021	11287	G	-TCTGGTTTT	0,716094	2021-04-22	United States
ORF1ab_3676_S	ORF1ab	3676	SRR15162021	11291	G	A	1	2021-04-22	United States
ORF1ab_3677_L	ORF1ab	3677	SRR15162021	11296	T	G	1	2021-04-22	United States
ORF1ab_3966_R	ORF1ab	3966	SRR15162021	12162	A	G	0,999929	2021-04-22	United States
ORF1ab_314_L	ORF1ab	314	SRR15162021	14408	C	T	0,999708	2021-04-22	United States
ORF1ab_1383_R	ORF1ab	1383	SRR15162021	17615	A	G	0,999696	2021-04-22	United States
ORF1ab_2525_F	ORF1ab	2525	SRR15162021	21040	A	T	0,0531689	2021-04-22	United States
S_68_NA	S	68	SRR15162021	21764	A	-TACATG	0,891826	2021-04-22	United States
S_143_NA	S	143	SRR15162021	21990	T	-TTA	0,774968	2021-04-22	United States
S_570_D	S	570	SRR15162021	23271	C	A	0,999448	2021-04-22	United States
S_614_G	S	614	SRR15162021	23403	A	G	0,999554	2021-04-22	United States
S_681_H	S	681	SRR15162021	23604	C	A	0,998801	2021-04-22	United States
S_716_I	S	716	SRR15162021	23709	C	T	1	2021-04-22	United States
S_982_A	S	982	SRR15162021	24506	T	G	1	2021-04-22	United States
S_1118_H	S	1118	SRR15162021	24914	G	C	0,99963	2021-04-22	United States
ORF8_27_*	ORF8	27	SRR15162021	27972	C	T	0,999677	2021-04-22	United States
ORF8_52_I	ORF8	52	SRR15162021	28048	G	T	1	2021-04-22	United States
ORF8_73_C	ORF8	73	SRR15162021	28111	A	G	0,999866	2021-04-22	United States
N_3_H	N	3	SRR15162021	28280	G	C	1	2021-04-22	United States
N_3_V	N	3	SRR15162021	28281	A	T	1	2021-04-22	United States
N_3_E	N	3	SRR15162021	28282	T	A	0,999861	2021-04-22	United States
N_203_K	N	203	SRR15162021	28881	G	A	1	2021-04-22	United States
N_204_R	N	204	SRR15162021	28883	G	C	1	2021-04-22	United States
N_235_F	N	235	SRR15162021	28977	C	T	1	2021-04-22	United States
ORF1ab_591_V	ORF1ab	591	SRR15162022	2037	C	T	1	2021-04-26	United States
ORF1ab_1001_I	ORF1ab	1001	SRR15162022	3267	C	T	0,999591	2021-04-26	United States
ORF1ab_1708_D	ORF1ab	1708	SRR15162022	5388	C	A	0,999838	2021-04-26	United States
ORF1ab_2230_T	ORF1ab	2230	SRR15162022	6954	T	C	1	2021-04-26	United States
ORF1ab_3674_NA	ORF1ab	3674	SRR15162022	11287	G	-TCTGGTTTT	0,712663	2021-04-26	United States
ORF1ab_314_L	ORF1ab	314	SRR15162022	14408	C	T	1	2021-04-26	United States
S_68_NA	S	68	SRR15162022	21764	A	-TACATG	0,903014	2021-04-26	United States
S_143_NA	S	143	SRR15162022	21990	T	-TTA	0,809144	2021-04-26	United States
S_501_Y	S	501	SRR15162022	23063	A	T	1	2021-04-26	United States
S_570_D	S	570	SRR15162022	23271	C	A	0,999374	2021-04-26	United States
S_614_G	S	614	SRR15162022	23403	A	G	1	2021-04-26	United States
S_681_H	S	681	SRR15162022	23604	C	A	0,999592	2021-04-26	United States
S_716_I	S	716	SRR15162022	23709	C	T	0,99981	2021-04-26	United States
S_982_A	S	982	SRR15162022	24506	T	G	0,999711	2021-04-26	United States
S_1118_H	S	1118	SRR15162022	24914	G	C	0,999095	2021-04-26	United States
ORF3a_131_C	ORF3a	131	SRR15162022	25785	G	T	0,999662	2021-04-26	United States
ORF8_27_*	ORF8	27	SRR15162022	27972	C	T	1	2021-04-26	United States
ORF8_51_V	ORF8	51	SRR15162022	28045	C	T	0,999415	2021-04-26	United States
ORF8_52_I	ORF8	52	SRR15162022	28048	G	T	1	2021-04-26	United States
ORF8_68_*	ORF8	68	SRR15162022	28095	A	T	0,996728	2021-04-26	United States
ORF8_73_C	ORF8	73	SRR15162022	28111	A	G	0,999804	2021-04-26	United States
N_3_H	N	3	SRR15162022	28280	G	C	0,999312	2021-04-26	United States
N_3_V	N	3	SRR15162022	28281	A	T	0,999768	2021-04-26	United States
N_3_E	N	3	SRR15162022	28282	T	A	0,999309	2021-04-26	United States
N_203_K	N	203	SRR15162022	28881	G	A	1	2021-04-26	United States
N_204_R	N	204	SRR15162022	28883	G	C	1	2021-04-26	United States
N_235_F	N	235	SRR15162022	28977	C	T	1	2021-04-26	United States
ORF1ab_276_S	ORF1ab	276	SRR15162023	1091	C	T	0,999657	2021-04-20	United States
ORF1ab_1188_L	ORF1ab	1188	SRR15162023	3828	C	T	1	2021-04-20	United States
ORF1ab_1795_Q	ORF1ab	1795	SRR15162023	5648	A	C	0,999843	2021-04-20	United States
ORF1ab_3573_R	ORF1ab	3573	SRR15162023	10983	A	G	0,999359	2021-04-20	United States
ORF1ab_3674_NA	ORF1ab	3674	SRR15162023	11287	G	-TCTGGTTTT	0,69723	2021-04-20	United States
ORF1ab_3676_S	ORF1ab	3676	SRR15162023	11291	G	A	0,993814	2021-04-20	United States
ORF1ab_3677_L	ORF1ab	3677	SRR15162023	11296	T	G	0,998652	2021-04-20	United States
ORF1ab_314_L	ORF1ab	314	SRR15162023	14408	C	T	0,999271	2021-04-20	United States
ORF1ab_1264_D	ORF1ab	1264	SRR15162023	17259	G	T	0,999861	2021-04-20	United States
S_18_F	S	18	SRR15162023	21614	C	T	1	2021-04-20	United States
S_20_N	S	20	SRR15162023	21621	C	A	1	2021-04-20	United States
S_26_S	S	26	SRR15162023	21638	C	T	1	2021-04-20	United States
S_30_H	S	30	SRR15162023	21650	A	C	0,131429	2021-04-20	United States
S_138_Y	S	138	SRR15162023	21974	G	T	0,999689	2021-04-20	United States
S_417_T	S	417	SRR15162023	22812	A	C	0,999763	2021-04-20	United States
S_484_K	S	484	SRR15162023	23012	G	A	1	2021-04-20	United States
S_501_Y	S	501	SRR15162023	23063	A	T	1	2021-04-20	United States
S_614_G	S	614	SRR15162023	23403	A	G	0,999917	2021-04-20	United States
S_655_Y	S	655	SRR15162023	23525	C	T	0,999494	2021-04-20	United States
S_1027_I	S	1027	SRR15162023	24642	C	T	0,999821	2021-04-20	United States
S_1176_F	S	1176	SRR15162023	25088	G	T	1	2021-04-20	United States
ORF3a_253_P	ORF3a	253	SRR15162023	26149	T	C	0,996068	2021-04-20	United States
ORF8_92_K	ORF8	92	SRR15162023	28167	G	A	0,999764	2021-04-20	United States
N_80_R	N	80	SRR15162023	28512	C	G	1	2021-04-20	United States
N_202_C	N	202	SRR15162023	28877	A	T	1	2021-04-20	United States
N_202_T	N	202	SRR15162023	28878	G	C	1	2021-04-20	United States
N_203_K	N	203	SRR15162023	28881	G	A	1	2021-04-20	United States
N_204_R	N	204	SRR15162023	28883	G	C	1	2021-04-20	United States
ORF1ab_1001_I	ORF1ab	1001	SRR15162024	3267	C	T	0,999866	2021-04-22	United States
ORF1ab_1708_D	ORF1ab	1708	SRR15162024	5388	C	A	0,999901	2021-04-22	United States
ORF1ab_2230_T	ORF1ab	2230	SRR15162024	6954	T	C	1	2021-04-22	United States
ORF1ab_2268_G	ORF1ab	2268	SRR15162024	7068	A	G	0,0537919	2021-04-22	United States
ORF1ab_3674_NA	ORF1ab	3674	SRR15162024	11287	G	-TCTGGTTTT	0,775765	2021-04-22	United States
ORF1ab_3676_S	ORF1ab	3676	SRR15162024	11291	G	A	0,99177	2021-04-22	United States
ORF1ab_3677_L	ORF1ab	3677	SRR15162024	11296	T	G	1	2021-04-22	United States
ORF1ab_314_L	ORF1ab	314	SRR15162024	14408	C	T	0,999441	2021-04-22	United States
S_68_NA	S	68	SRR15162024	21764	A	-TACATG	0,887842	2021-04-22	United States
S_143_NA	S	143	SRR15162024	21990	T	-TTA	0,799718	2021-04-22	United States
S_501_Y	S	501	SRR15162024	23063	A	T	0,998555	2021-04-22	United States
S_570_D	S	570	SRR15162024	23271	C	A	0,99965	2021-04-22	United States
S_614_G	S	614	SRR15162024	23403	A	G	0,99982	2021-04-22	United States
S_681_H	S	681	SRR15162024	23604	C	A	0,999875	2021-04-22	United States
S_716_I	S	716	SRR15162024	23709	C	T	0,999754	2021-04-22	United States
S_982_A	S	982	SRR15162024	24506	T	G	0,999696	2021-04-22	United States
S_1078_S	S	1078	SRR15162024	24794	G	T	0,999407	2021-04-22	United States
S_1118_H	S	1118	SRR15162024	24914	G	C	0,999854	2021-04-22	United States
ORF3a_100_C	ORF3a	100	SRR15162024	25690	G	T	0,999894	2021-04-22	United States
ORF8_27_*	ORF8	27	SRR15162024	27972	C	T	0,999781	2021-04-22	United States
ORF8_52_I	ORF8	52	SRR15162024	28048	G	T	0,999919	2021-04-22	United States
ORF8_73_C	ORF8	73	SRR15162024	28111	A	G	0,999907	2021-04-22	United States
N_3_H	N	3	SRR15162024	28280	G	C	1	2021-04-22	United States
N_3_V	N	3	SRR15162024	28281	A	T	0,999855	2021-04-22	United States
N_3_E	N	3	SRR15162024	28282	T	A	0,999639	2021-04-22	United States
N_203_K	N	203	SRR15162024	28881	G	A	0,998533	2021-04-22	United States
N_204_R	N	204	SRR15162024	28883	G	C	0,99965	2021-04-22	United States
N_235_F	N	235	SRR15162024	28977	C	T	0,998975	2021-04-22	United States
ORF1ab_82_S	ORF1ab	82	SRR15162025	509	G	A	0,0503773	2021-04-21	United States
ORF1ab_1001_I	ORF1ab	1001	SRR15162025	3267	C	T	0,999868	2021-04-21	United States
ORF1ab_1708_D	ORF1ab	1708	SRR15162025	5388	C	A	0,999931	2021-04-21	United States
ORF1ab_2230_T	ORF1ab	2230	SRR15162025	6954	T	C	0,995246	2021-04-21	United States
ORF1ab_2259_I	ORF1ab	2259	SRR15162025	7042	G	T	1	2021-04-21	United States
ORF1ab_3674_NA	ORF1ab	3674	SRR15162025	11287	G	-TCTGGTTTT	0,713748	2021-04-21	United States
ORF1ab_3676_S	ORF1ab	3676	SRR15162025	11291	G	A	0,994721	2021-04-21	United States
ORF1ab_3677_L	ORF1ab	3677	SRR15162025	11296	T	G	0,998535	2021-04-21	United States
ORF1ab_218_L	ORF1ab	218	SRR15162025	14120	C	T	0,998972	2021-04-21	United States
ORF1ab_314_L	ORF1ab	314	SRR15162025	14408	C	T	0,999473	2021-04-21	United States
ORF1ab_1432_V	ORF1ab	1432	SRR15162025	17762	C	T	0,999581	2021-04-21	United States
S_30_H	S	30	SRR15162025	21650	A	C	0,0513942	2021-04-21	United States
S_68_NA	S	68	SRR15162025	21764	A	-TACATG	0,876683	2021-04-21	United States
S_143_NA	S	143	SRR15162025	21990	T	-TTA	0,798315	2021-04-21	United States
S_501_Y	S	501	SRR15162025	23063	A	T	1	2021-04-21	United States
S_570_D	S	570	SRR15162025	23271	C	A	0,999486	2021-04-21	United States
S_614_G	S	614	SRR15162025	23403	A	G	0,999742	2021-04-21	United States
S_681_H	S	681	SRR15162025	23604	C	A	0,999803	2021-04-21	United States
S_716_I	S	716	SRR15162025	23709	C	T	0,999856	2021-04-21	United States
S_982_A	S	982	SRR15162025	24506	T	G	0,999808	2021-04-21	United States
S_1118_H	S	1118	SRR15162025	24914	G	C	0,999652	2021-04-21	United States
ORF8_27_*	ORF8	27	SRR15162025	27972	C	T	0,999854	2021-04-21	United States
ORF8_52_I	ORF8	52	SRR15162025	28048	G	T	0,999831	2021-04-21	United States
ORF8_68_*	ORF8	68	SRR15162025	28095	A	T	0,995324	2021-04-21	United States
ORF8_73_C	ORF8	73	SRR15162025	28111	A	G	0,999784	2021-04-21	United States
N_3_H	N	3	SRR15162025	28280	G	C	0,999862	2021-04-21	United States
N_3_V	N	3	SRR15162025	28281	A	T	0,999862	2021-04-21	United States
N_3_E	N	3	SRR15162025	28282	T	A	0,99969	2021-04-21	United States
N_203_K	N	203	SRR15162025	28881	G	A	0,999721	2021-04-21	United States
N_204_R	N	204	SRR15162025	28883	G	C	0,999731	2021-04-21	United States
N_235_F	N	235	SRR15162025	28977	C	T	0,999369	2021-04-21	United States
ORF1ab_1001_I	ORF1ab	1001	SRR15162026	3267	C	T	0,999878	2021-04-24	United States
ORF1ab_1586_I	ORF1ab	1586	SRR15162026	5023	G	A	0,999712	2021-04-24	United States
ORF1ab_1708_D	ORF1ab	1708	SRR15162026	5388	C	A	1	2021-04-24	United States
ORF1ab_2092_Y	ORF1ab	2092	SRR15162026	6539	C	T	0,988638	2021-04-24	United States
ORF1ab_2230_T	ORF1ab	2230	SRR15162026	6954	T	C	0,999651	2021-04-24	United States
ORF1ab_3674_NA	ORF1ab	3674	SRR15162026	11287	G	-TCTGGTTTT	0,738197	2021-04-24	United States
ORF1ab_3676_S	ORF1ab	3676	SRR15162026	11291	G	A	0,994819	2021-04-24	United States
ORF1ab_3677_L	ORF1ab	3677	SRR15162026	11296	T	G	0,998862	2021-04-24	United States
ORF1ab_217_M	ORF1ab	217	SRR15162026	14117	C	T	0,999783	2021-04-24	United States
ORF1ab_314_L	ORF1ab	314	SRR15162026	14408	C	T	0,999648	2021-04-24	United States
ORF1ab_794_N	ORF1ab	794	SRR15162026	15848	C	A	0,996991	2021-04-24	United States
ORF1ab_1383_R	ORF1ab	1383	SRR15162026	17615	A	G	0,999786	2021-04-24	United States
ORF1ab_2499_N	ORF1ab	2499	SRR15162026	20962	G	A	0,999581	2021-04-24	United States
S_68_NA	S	68	SRR15162026	21764	A	-TACATG	0,899169	2021-04-24	United States
S_143_NA	S	143	SRR15162026	21990	T	-TTA	0,800817	2021-04-24	United States
S_501_Y	S	501	SRR15162026	23063	A	T	1	2021-04-24	United States
S_570_D	S	570	SRR15162026	23271	C	A	0,999682	2021-04-24	United States
S_614_G	S	614	SRR15162026	23403	A	G	0,999806	2021-04-24	United States
S_681_H	S	681	SRR15162026	23604	C	A	0,999958	2021-04-24	United States
S_716_I	S	716	SRR15162026	23709	C	T	0,999745	2021-04-24	United States
S_982_A	S	982	SRR15162026	24506	T	G	0,999909	2021-04-24	United States
S_1118_H	S	1118	SRR15162026	24914	G	C	0,999632	2021-04-24	United States
M_70_L	M	70	SRR15162026	26730	G	C	0,999899	2021-04-24	United States
ORF8_27_*	ORF8	27	SRR15162026	27972	C	T	0,999718	2021-04-24	United States
ORF8_52_I	ORF8	52	SRR15162026	28048	G	T	0,999743	2021-04-24	United States
ORF8_73_C	ORF8	73	SRR15162026	28111	A	G	0,999898	2021-04-24	United States
N_3_H	N	3	SRR15162026	28280	G	C	1	2021-04-24	United States
N_3_V	N	3	SRR15162026	28281	A	T	1	2021-04-24	United States
N_3_E	N	3	SRR15162026	28282	T	A	0,999808	2021-04-24	United States
N_203_K	N	203	SRR15162026	28881	G	A	0,998214	2021-04-24	United States
N_204_R	N	204	SRR15162026	28883	G	C	1	2021-04-24	United States
N_235_F	N	235	SRR15162026	28977	C	T	0,998802	2021-04-24	United States
ORF1ab_1001_I	ORF1ab	1001	SRR15162027	3267	C	T	1	2021-04-21	United States
ORF1ab_1708_D	ORF1ab	1708	SRR15162027	5388	C	A	0,999895	2021-04-21	United States
ORF1ab_2230_T	ORF1ab	2230	SRR15162027	6954	T	C	0,99884	2021-04-21	United States
ORF1ab_3603_NA	ORF1ab	3603	SRR15162027	11074	C	-T	0,0718123	2021-04-21	United States
ORF1ab_3674_NA	ORF1ab	3674	SRR15162027	11287	G	-TCTGGTTTT	0,673322	2021-04-21	United States
ORF1ab_3676_S	ORF1ab	3676	SRR15162027	11291	G	A	0,992537	2021-04-21	United States
ORF1ab_3677_L	ORF1ab	3677	SRR15162027	11296	T	G	1	2021-04-21	United States
ORF1ab_4087_I	ORF1ab	4087	SRR15162027	12525	C	T	0,999775	2021-04-21	United States
ORF1ab_218_L	ORF1ab	218	SRR15162027	14120	C	T	0,999197	2021-04-21	United States
ORF1ab_314_L	ORF1ab	314	SRR15162027	14408	C	T	0,99953	2021-04-21	United States
ORF1ab_2172_NA	ORF1ab	2172	SRR15162027	19983	C	+T	0,0779055	2021-04-21	United States
ORF1ab_2423_Y	ORF1ab	2423	SRR15162027	20734	G	T	1	2021-04-21	United States
S_30_H	S	30	SRR15162027	21650	A	C	0,0582524	2021-04-21	United States
S_68_NA	S	68	SRR15162027	21764	A	-TACATG	0,900621	2021-04-21	United States
S_143_NA	S	143	SRR15162027	21990	T	-TTA	0,796656	2021-04-21	United States
S_501_Y	S	501	SRR15162027	23063	A	T	0,999768	2021-04-21	United States
S_570_D	S	570	SRR15162027	23271	C	A	0,999776	2021-04-21	United States
S_614_G	S	614	SRR15162027	23403	A	G	0,999829	2021-04-21	United States
S_681_H	S	681	SRR15162027	23604	C	A	1	2021-04-21	United States
S_716_I	S	716	SRR15162027	23709	C	T	0,999885	2021-04-21	United States
S_982_A	S	982	SRR15162027	24506	T	G	1	2021-04-21	United States
S_1118_H	S	1118	SRR15162027	24914	G	C	0,999741	2021-04-21	United States
ORF8_27_*	ORF8	27	SRR15162027	27972	C	T	1	2021-04-21	United States
ORF8_52_I	ORF8	52	SRR15162027	28048	G	T	0,999453	2021-04-21	United States
ORF8_68_*	ORF8	68	SRR15162027	28095	A	T	0,99685	2021-04-21	United States
ORF8_73_C	ORF8	73	SRR15162027	28111	A	G	0,999916	2021-04-21	United States
N_3_H	N	3	SRR15162027	28280	G	C	1	2021-04-21	United States
N_3_V	N	3	SRR15162027	28281	A	T	0,99973	2021-04-21	United States
N_3_E	N	3	SRR15162027	28282	T	A	0,99982	2021-04-21	United States
N_203_K	N	203	SRR15162027	28881	G	A	1	2021-04-21	United States
N_204_R	N	204	SRR15162027	28883	G	C	1	2021-04-21	United States
N_235_F	N	235	SRR15162027	28977	C	T	0,998963	2021-04-21	United States
ORF1ab_1001_I	ORF1ab	1001	SRR15162028	3267	C	T	0,999752	2021-04-25	United States
ORF1ab_1708_D	ORF1ab	1708	SRR15162028	5388	C	A	0,99976	2021-04-25	United States
ORF1ab_2230_T	ORF1ab	2230	SRR15162028	6954	T	C	0,999623	2021-04-25	United States
ORF1ab_2259_I	ORF1ab	2259	SRR15162028	7042	G	T	0,999731	2021-04-25	United States
ORF1ab_3674_NA	ORF1ab	3674	SRR15162028	11287	G	-TCTGGTTTT	0,693715	2021-04-25	United States
ORF1ab_3676_S	ORF1ab	3676	SRR15162028	11291	G	A	0,99297	2021-04-25	United States
ORF1ab_3677_L	ORF1ab	3677	SRR15162028	11296	T	G	0,997732	2021-04-25	United States
ORF1ab_218_L	ORF1ab	218	SRR15162028	14120	C	T	0,999235	2021-04-25	United States
ORF1ab_314_L	ORF1ab	314	SRR15162028	14408	C	T	0,999806	2021-04-25	United States
ORF1ab_1432_V	ORF1ab	1432	SRR15162028	17762	C	T	0,998588	2021-04-25	United States
S_68_NA	S	68	SRR15162028	21764	A	-TACATG	0,892629	2021-04-25	United States
S_143_NA	S	143	SRR15162028	21990	T	-TTA	0,794601	2021-04-25	United States
S_164_K	S	164	SRR15162028	22054	T	G	0,999443	2021-04-25	United States
S_501_Y	S	501	SRR15162028	23063	A	T	0,999548	2021-04-25	United States
S_570_D	S	570	SRR15162028	23271	C	A	0,999785	2021-04-25	United States
S_614_G	S	614	SRR15162028	23403	A	G	0,99973	2021-04-25	United States
S_681_H	S	681	SRR15162028	23604	C	A	0,999816	2021-04-25	United States
S_716_I	S	716	SRR15162028	23709	C	T	0,999756	2021-04-25	United States
S_982_A	S	982	SRR15162028	24506	T	G	0,999564	2021-04-25	United States
S_1118_H	S	1118	SRR15162028	24914	G	C	0,999704	2021-04-25	United States
ORF8_27_*	ORF8	27	SRR15162028	27972	C	T	0,999516	2021-04-25	United States
ORF8_52_I	ORF8	52	SRR15162028	28048	G	T	1	2021-04-25	United States
ORF8_68_*	ORF8	68	SRR15162028	28095	A	T	0,995905	2021-04-25	United States
ORF8_73_C	ORF8	73	SRR15162028	28111	A	G	0,99981	2021-04-25	United States
N_3_H	N	3	SRR15162028	28280	G	C	0,999918	2021-04-25	United States
N_3_V	N	3	SRR15162028	28281	A	T	0,999671	2021-04-25	United States
N_3_E	N	3	SRR15162028	28282	T	A	0,999836	2021-04-25	United States
N_203_K	N	203	SRR15162028	28881	G	A	1	2021-04-25	United States
N_204_R	N	204	SRR15162028	28883	G	C	0,999493	2021-04-25	United States
N_235_F	N	235	SRR15162028	28977	C	T	0,999614	2021-04-25	United States
ORF1ab_891_I	ORF1ab	891	SRR15162029	2937	C	T	0,999876	2021-04-21	United States
ORF1ab_1188_L	ORF1ab	1188	SRR15162029	3828	C	T	0,999744	2021-04-21	United States
ORF1ab_1795_Q	ORF1ab	1795	SRR15162029	5648	A	C	0,999847	2021-04-21	United States
ORF1ab_3573_R	ORF1ab	3573	SRR15162029	10983	A	G	1	2021-04-21	United States
ORF1ab_3674_NA	ORF1ab	3674	SRR15162029	11287	G	-TCTGGTTTT	0,731298	2021-04-21	United States
ORF1ab_3676_S	ORF1ab	3676	SRR15162029	11291	G	A	0,995164	2021-04-21	United States
ORF1ab_3677_L	ORF1ab	3677	SRR15162029	11296	T	G	1	2021-04-21	United States
ORF1ab_314_L	ORF1ab	314	SRR15162029	14408	C	T	0,999563	2021-04-21	United States
ORF1ab_370_S	ORF1ab	370	SRR15162029	14575	G	T	0,997089	2021-04-21	United States
ORF1ab_1264_D	ORF1ab	1264	SRR15162029	17259	G	T	0,999882	2021-04-21	United States
S_18_F	S	18	SRR15162029	21614	C	T	0,996575	2021-04-21	United States
S_20_N	S	20	SRR15162029	21621	C	A	1	2021-04-21	United States
S_26_S	S	26	SRR15162029	21638	C	T	1	2021-04-21	United States
S_30_H	S	30	SRR15162029	21650	A	C	0,10585	2021-04-21	United States
S_138_Y	S	138	SRR15162029	21974	G	T	0,999461	2021-04-21	United States
S_190_S	S	190	SRR15162029	22132	G	T	1	2021-04-21	United States
S_417_T	S	417	SRR15162029	22812	A	C	0,999517	2021-04-21	United States
S_484_K	S	484	SRR15162029	23012	G	A	1	2021-04-21	United States
S_501_Y	S	501	SRR15162029	23063	A	T	1	2021-04-21	United States
S_614_G	S	614	SRR15162029	23403	A	G	0,999842	2021-04-21	United States
S_655_Y	S	655	SRR15162029	23525	C	T	0,999668	2021-04-21	United States
S_1027_I	S	1027	SRR15162029	24642	C	T	0,999914	2021-04-21	United States
S_1078_S	S	1078	SRR15162029	24794	G	T	0,999216	2021-04-21	United States
S_1176_F	S	1176	SRR15162029	25088	G	T	0,99982	2021-04-21	United States
ORF3a_172_V	ORF3a	172	SRR15162029	25907	G	T	0,999595	2021-04-21	United States
ORF3a_253_P	ORF3a	253	SRR15162029	26149	T	C	0,998099	2021-04-21	United States
ORF8_92_K	ORF8	92	SRR15162029	28167	G	A	0,999927	2021-04-21	United States
N_80_R	N	80	SRR15162029	28512	C	G	0,999898	2021-04-21	United States
N_202_C	N	202	SRR15162029	28877	A	T	1	2021-04-21	United States
N_202_T	N	202	SRR15162029	28878	G	C	1	2021-04-21	United States
N_203_K	N	203	SRR15162029	28881	G	A	1	2021-04-21	United States
N_204_R	N	204	SRR15162029	28883	G	C	1	2021-04-21	United States
ORF1ab_599_V	ORF1ab	599	SRR15162030	2061	C	T	1	2021-04-21	United States
ORF1ab_1001_I	ORF1ab	1001	SRR15162030	3267	C	T	0,999519	2021-04-21	United States
ORF1ab_1381_Y	ORF1ab	1381	SRR15162030	4406	C	T	0,891737	2021-04-21	United States
ORF1ab_1708_D	ORF1ab	1708	SRR15162030	5388	C	A	0,999834	2021-04-21	United States
ORF1ab_2230_T	ORF1ab	2230	SRR15162030	6954	T	C	1	2021-04-21	United States
ORF1ab_3674_NA	ORF1ab	3674	SRR15162030	11287	G	-TCTGGTTTT	0,730524	2021-04-21	United States
ORF1ab_3676_S	ORF1ab	3676	SRR15162030	11291	G	A	0,993827	2021-04-21	United States
ORF1ab_3677_L	ORF1ab	3677	SRR15162030	11296	T	G	1	2021-04-21	United States
ORF1ab_3966_R	ORF1ab	3966	SRR15162030	12162	A	G	0,999722	2021-04-21	United States
ORF1ab_314_L	ORF1ab	314	SRR15162030	14408	C	T	0,99973	2021-04-21	United States
ORF1ab_1383_R	ORF1ab	1383	SRR15162030	17615	A	G	0,999686	2021-04-21	United States
ORF1ab_2270_Y	ORF1ab	2270	SRR15162030	20275	G	T	1	2021-04-21	United States
S_68_NA	S	68	SRR15162030	21764	A	-TACATG	0,88429	2021-04-21	United States
S_143_NA	S	143	SRR15162030	21990	T	-TTA	0,79324	2021-04-21	United States
S_501_Y	S	501	SRR15162030	23063	A	T	1	2021-04-21	United States
S_570_D	S	570	SRR15162030	23271	C	A	0,999528	2021-04-21	United States
S_614_G	S	614	SRR15162030	23403	A	G	0,999762	2021-04-21	United States
S_681_H	S	681	SRR15162030	23604	C	A	0,999743	2021-04-21	United States
S_716_I	S	716	SRR15162030	23709	C	T	0,999803	2021-04-21	United States
S_982_A	S	982	SRR15162030	24506	T	G	1	2021-04-21	United States
S_1118_H	S	1118	SRR15162030	24914	G	C	0,999726	2021-04-21	United States
ORF8_27_*	ORF8	27	SRR15162030	27972	C	T	0,999425	2021-04-21	United States
ORF8_52_I	ORF8	52	SRR15162030	28048	G	T	0,999483	2021-04-21	United States
ORF8_73_C	ORF8	73	SRR15162030	28111	A	G	0,999801	2021-04-21	United States
N_3_H	N	3	SRR15162030	28280	G	C	1	2021-04-21	United States
N_3_V	N	3	SRR15162030	28281	A	T	1	2021-04-21	United States
N_3_E	N	3	SRR15162030	28282	T	A	0,999864	2021-04-21	United States
N_203_K	N	203	SRR15162030	28881	G	A	0,999228	2021-04-21	United States
N_204_R	N	204	SRR15162030	28883	G	C	1	2021-04-21	United States
N_235_F	N	235	SRR15162030	28977	C	T	0,998939	2021-04-21	United States
ORF1ab_599_V	ORF1ab	599	SRR15162032	2061	C	T	1	2021-04-26	United States
ORF1ab_1001_I	ORF1ab	1001	SRR15162032	3267	C	T	0,999612	2021-04-26	United States
ORF1ab_1708_D	ORF1ab	1708	SRR15162032	5388	C	A	0,999728	2021-04-26	United States
ORF1ab_2230_T	ORF1ab	2230	SRR15162032	6954	T	C	1	2021-04-26	United States
ORF1ab_3674_NA	ORF1ab	3674	SRR15162032	11287	G	-TCTGGTTTT	0,698849	2021-04-26	United States
ORF1ab_3966_R	ORF1ab	3966	SRR15162032	12162	A	G	0,999757	2021-04-26	United States
ORF1ab_314_L	ORF1ab	314	SRR15162032	14408	C	T	0,999745	2021-04-26	United States
ORF1ab_1383_R	ORF1ab	1383	SRR15162032	17615	A	G	0,999866	2021-04-26	United States
ORF1ab_2270_Y	ORF1ab	2270	SRR15162032	20275	G	T	1	2021-04-26	United States
S_68_NA	S	68	SRR15162032	21764	A	-TACATG	0,896607	2021-04-26	United States
S_143_NA	S	143	SRR15162032	21990	T	-TTA	0,801608	2021-04-26	United States
S_501_Y	S	501	SRR15162032	23063	A	T	1	2021-04-26	United States
S_570_D	S	570	SRR15162032	23271	C	A	0,999675	2021-04-26	United States
S_614_G	S	614	SRR15162032	23403	A	G	0,999781	2021-04-26	United States
S_681_H	S	681	SRR15162032	23604	C	A	0,999715	2021-04-26	United States
S_716_I	S	716	SRR15162032	23709	C	T	0,999864	2021-04-26	United States
S_982_A	S	982	SRR15162032	24506	T	G	0,999751	2021-04-26	United States
S_1118_H	S	1118	SRR15162032	24914	G	C	0,999601	2021-04-26	United States
ORF7b_34_M	ORF7b	34	SRR15162032	27855	C	A	1	2021-04-26	United States
ORF8_27_*	ORF8	27	SRR15162032	27972	C	T	0,999779	2021-04-26	United States
ORF8_52_I	ORF8	52	SRR15162032	28048	G	T	0,999711	2021-04-26	United States
ORF8_73_C	ORF8	73	SRR15162032	28111	A	G	0,999864	2021-04-26	United States
N_3_H	N	3	SRR15162032	28280	G	C	0,99962	2021-04-26	United States
N_3_V	N	3	SRR15162032	28281	A	T	0,999615	2021-04-26	United States
N_3_E	N	3	SRR15162032	28282	T	A	0,999809	2021-04-26	United States
N_203_K	N	203	SRR15162032	28881	G	A	1	2021-04-26	United States
N_204_R	N	204	SRR15162032	28883	G	C	1	2021-04-26	United States
N_235_F	N	235	SRR15162032	28977	C	T	0,998954	2021-04-26	United States
ORF1ab_1001_I	ORF1ab	1001	SRR15162033	3267	C	T	0,999722	2021-04-23	United States
ORF1ab_1708_D	ORF1ab	1708	SRR15162033	5388	C	A	0,999717	2021-04-23	United States
ORF1ab_2230_T	ORF1ab	2230	SRR15162033	6954	T	C	0,998152	2021-04-23	United States
ORF1ab_3674_NA	ORF1ab	3674	SRR15162033	11287	G	-TCTGGTTTT	0,736652	2021-04-23	United States
ORF1ab_3676_S	ORF1ab	3676	SRR15162033	11291	G	A	0,998395	2021-04-23	United States
ORF1ab_3677_L	ORF1ab	3677	SRR15162033	11296	T	G	1	2021-04-23	United States
ORF1ab_4026_I	ORF1ab	4026	SRR15162033	12342	C	T	1	2021-04-23	United States
ORF1ab_314_L	ORF1ab	314	SRR15162033	14408	C	T	0,999578	2021-04-23	United States
ORF1ab_1001_S	ORF1ab	1001	SRR15162033	16468	C	T	1	2021-04-23	United States
ORF1ab_1383_R	ORF1ab	1383	SRR15162033	17615	A	G	0,999803	2021-04-23	United States
ORF1ab_1808_D	ORF1ab	1808	SRR15162033	18891	G	T	0,999679	2021-04-23	United States
ORF1ab_2048_I	ORF1ab	2048	SRR15162033	19610	C	T	0,999719	2021-04-23	United States
ORF1ab_2368_F	ORF1ab	2368	SRR15162033	20569	G	T	1	2021-04-23	United States
S_68_NA	S	68	SRR15162033	21764	A	-TACATG	0,893268	2021-04-23	United States
S_143_NA	S	143	SRR15162033	21990	T	-TTA	0,800113	2021-04-23	United States
S_501_Y	S	501	SRR15162033	23063	A	T	1	2021-04-23	United States
S_570_D	S	570	SRR15162033	23271	C	A	0,999744	2021-04-23	United States
S_614_G	S	614	SRR15162033	23403	A	G	0,999777	2021-04-23	United States
S_681_H	S	681	SRR15162033	23604	C	A	0,999832	2021-04-23	United States
S_716_I	S	716	SRR15162033	23709	C	T	0,999915	2021-04-23	United States
S_982_A	S	982	SRR15162033	24506	T	G	1	2021-04-23	United States
S_1118_H	S	1118	SRR15162033	24914	G	C	0,999526	2021-04-23	United States
ORF8_27_*	ORF8	27	SRR15162033	27972	C	T	1	2021-04-23	United States
ORF8_52_I	ORF8	52	SRR15162033	28048	G	T	1	2021-04-23	United States
ORF8_54_P	ORF8	54	SRR15162033	28053	T	C	0,999799	2021-04-23	United States
ORF8_73_C	ORF8	73	SRR15162033	28111	A	G	0,999891	2021-04-23	United States
N_3_H	N	3	SRR15162033	28280	G	C	0,999867	2021-04-23	United States
N_3_V	N	3	SRR15162033	28281	A	T	0,999801	2021-04-23	United States
N_3_E	N	3	SRR15162033	28282	T	A	0,999868	2021-04-23	United States
N_203_K	N	203	SRR15162033	28881	G	A	1	2021-04-23	United States
N_204_R	N	204	SRR15162033	28883	G	C	1	2021-04-23	United States
N_235_F	N	235	SRR15162033	28977	C	T	0,999159	2021-04-23	United States
ORF1ab_211_T	ORF1ab	211	SRR15162034	896	G	A	0,999603	2021-04-20	United States
ORF1ab_340_I	ORF1ab	340	SRR15162034	1284	C	T	1	2021-04-20	United States
ORF1ab_1001_I	ORF1ab	1001	SRR15162034	3267	C	T	0,999918	2021-04-20	United States
ORF1ab_1708_D	ORF1ab	1708	SRR15162034	5388	C	A	0,999783	2021-04-20	United States
ORF1ab_2230_T	ORF1ab	2230	SRR15162034	6954	T	C	1	2021-04-20	United States
ORF1ab_3606_F	ORF1ab	3606	SRR15162034	11083	G	T	0,0619909	2021-04-20	United States
ORF1ab_3674_NA	ORF1ab	3674	SRR15162034	11287	G	-TCTGGTTTT	0,750459	2021-04-20	United States
ORF1ab_3676_S	ORF1ab	3676	SRR15162034	11291	G	A	0,99064	2021-04-20	United States
ORF1ab_3677_L	ORF1ab	3677	SRR15162034	11296	T	G	1	2021-04-20	United States
ORF1ab_3829_F	ORF1ab	3829	SRR15162034	11750	C	T	0,999168	2021-04-20	United States
ORF1ab_314_L	ORF1ab	314	SRR15162034	14408	C	T	0,999731	2021-04-20	United States
ORF1ab_1001_S	ORF1ab	1001	SRR15162034	16468	C	T	1	2021-04-20	United States
ORF1ab_1383_R	ORF1ab	1383	SRR15162034	17615	A	G	0,999879	2021-04-20	United States
ORF1ab_1808_D	ORF1ab	1808	SRR15162034	18891	G	T	0,999844	2021-04-20	United States
S_68_NA	S	68	SRR15162034	21764	A	-TACATG	0,892654	2021-04-20	United States
S_143_NA	S	143	SRR15162034	21990	T	-TTA	0,791739	2021-04-20	United States
S_501_Y	S	501	SRR15162034	23063	A	T	1	2021-04-20	United States
S_570_D	S	570	SRR15162034	23271	C	A	0,999584	2021-04-20	United States
S_614_G	S	614	SRR15162034	23403	A	G	0,999906	2021-04-20	United States
S_681_H	S	681	SRR15162034	23604	C	A	0,999839	2021-04-20	United States
S_716_I	S	716	SRR15162034	23709	C	T	0,999782	2021-04-20	United States
S_982_A	S	982	SRR15162034	24506	T	G	0,999892	2021-04-20	United States
S_1118_H	S	1118	SRR15162034	24914	G	C	0,999586	2021-04-20	United States
ORF8_27_*	ORF8	27	SRR15162034	27972	C	T	0,999751	2021-04-20	United States
ORF8_52_I	ORF8	52	SRR15162034	28048	G	T	0,999816	2021-04-20	United States
ORF8_73_C	ORF8	73	SRR15162034	28111	A	G	0,999788	2021-04-20	United States
N_3_H	N	3	SRR15162034	28280	G	C	0,998009	2021-04-20	United States
N_3_V	N	3	SRR15162034	28281	A	T	0,999808	2021-04-20	United States
N_3_E	N	3	SRR15162034	28282	T	A	0,999552	2021-04-20	United States
N_203_K	N	203	SRR15162034	28881	G	A	0,99957	2021-04-20	United States
N_204_R	N	204	SRR15162034	28883	G	C	0,999585	2021-04-20	United States
N_235_F	N	235	SRR15162034	28977	C	T	0,998913	2021-04-20	United States
ORF1ab_944_L	ORF1ab	944	SRR15162035	3096	C	T	0,999656	2021-04-22	United States
ORF1ab_1001_I	ORF1ab	1001	SRR15162035	3267	C	T	0,999777	2021-04-22	United States
ORF1ab_1341_D	ORF1ab	1341	SRR15162035	4288	G	T	0,999609	2021-04-22	United States
ORF1ab_1708_D	ORF1ab	1708	SRR15162035	5388	C	A	1	2021-04-22	United States
ORF1ab_2230_T	ORF1ab	2230	SRR15162035	6954	T	C	0,999137	2021-04-22	United States
ORF1ab_2259_I	ORF1ab	2259	SRR15162035	7042	G	T	0,999517	2021-04-22	United States
ORF1ab_3674_NA	ORF1ab	3674	SRR15162035	11287	G	-TCTGGTTTT	0,719526	2021-04-22	United States
ORF1ab_3676_S	ORF1ab	3676	SRR15162035	11291	G	A	0,991568	2021-04-22	United States
ORF1ab_3677_L	ORF1ab	3677	SRR15162035	11296	T	G	1	2021-04-22	United States
ORF1ab_38_*	ORF1ab	38	SRR15162035	13579	A	T	0,0538117	2021-04-22	United States
ORF1ab_218_L	ORF1ab	218	SRR15162035	14120	C	T	0,999399	2021-04-22	United States
ORF1ab_314_L	ORF1ab	314	SRR15162035	14408	C	T	0,999761	2021-04-22	United States
S_68_NA	S	68	SRR15162035	21764	A	-TACATG	0,900042	2021-04-22	United States
S_143_NA	S	143	SRR15162035	21990	T	-TTA	0,801826	2021-04-22	United States
S_501_Y	S	501	SRR15162035	23063	A	T	1	2021-04-22	United States
S_570_D	S	570	SRR15162035	23271	C	A	0,999614	2021-04-22	United States
S_614_G	S	614	SRR15162035	23403	A	G	0,999852	2021-04-22	United States
S_681_H	S	681	SRR15162035	23604	C	A	0,999845	2021-04-22	United States
S_716_I	S	716	SRR15162035	23709	C	T	0,999526	2021-04-22	United States
S_982_A	S	982	SRR15162035	24506	T	G	0,999838	2021-04-22	United States
S_1118_H	S	1118	SRR15162035	24914	G	C	0,999799	2021-04-22	United States
ORF3a_27_Y	ORF3a	27	SRR15162035	25471	G	T	0,999824	2021-04-22	United States
M_203_NA	M	203	SRR15162035	27131	C	-TATAAAT	0,0515873	2021-04-22	United States
ORF8_27_*	ORF8	27	SRR15162035	27972	C	T	0,999618	2021-04-22	United States
ORF8_52_I	ORF8	52	SRR15162035	28048	G	T	1	2021-04-22	United States
ORF8_68_*	ORF8	68	SRR15162035	28095	A	T	0,999563	2021-04-22	United States
ORF8_73_C	ORF8	73	SRR15162035	28111	A	G	0,999833	2021-04-22	United States
N_3_H	N	3	SRR15162035	28280	G	C	1	2021-04-22	United States
N_3_V	N	3	SRR15162035	28281	A	T	0,999846	2021-04-22	United States
N_3_E	N	3	SRR15162035	28282	T	A	0,999846	2021-04-22	United States
N_203_K	N	203	SRR15162035	28881	G	A	1	2021-04-22	United States
N_204_R	N	204	SRR15162035	28883	G	C	0,997701	2021-04-22	United States
N_235_F	N	235	SRR15162035	28977	C	T	1	2021-04-22	United States
N_271_I	N	271	SRR15162035	29085	C	T	1	2021-04-22	United States
N_383_A	N	383	SRR15162035	29420	C	G	1	2021-04-22	United States
ORF1ab_1001_I	ORF1ab	1001	SRR15162036	3267	C	T	0,999533	2021-04-27	United States
ORF1ab_1708_D	ORF1ab	1708	SRR15162036	5388	C	A	0,999862	2021-04-27	United States
ORF1ab_2124_I	ORF1ab	2124	SRR15162036	6636	C	T	0,999599	2021-04-27	United States
ORF1ab_2230_T	ORF1ab	2230	SRR15162036	6954	T	C	1	2021-04-27	United States
ORF1ab_3674_NA	ORF1ab	3674	SRR15162036	11287	G	-TCTGGTTTT	0,74373	2021-04-27	United States
ORF1ab_3676_S	ORF1ab	3676	SRR15162036	11291	G	A	0,994751	2021-04-27	United States
ORF1ab_3677_L	ORF1ab	3677	SRR15162036	11296	T	G	1	2021-04-27	United States
ORF1ab_3748_I	ORF1ab	3748	SRR15162036	11507	G	A	0,999827	2021-04-27	United States
ORF1ab_314_L	ORF1ab	314	SRR15162036	14408	C	T	0,999525	2021-04-27	United States
S_19_I	S	19	SRR15162036	21618	C	T	1	2021-04-27	United States
S_68_NA	S	68	SRR15162036	21764	A	-TACATG	0,892186	2021-04-27	United States
S_143_NA	S	143	SRR15162036	21990	T	-TTA	0,802293	2021-04-27	United States
S_501_Y	S	501	SRR15162036	23063	A	T	1	2021-04-27	United States
S_570_D	S	570	SRR15162036	23271	C	A	0,999826	2021-04-27	United States
S_614_G	S	614	SRR15162036	23403	A	G	0,999658	2021-04-27	United States
S_681_H	S	681	SRR15162036	23604	C	A	0,99977	2021-04-27	United States
S_716_I	S	716	SRR15162036	23709	C	T	0,999924	2021-04-27	United States
S_982_A	S	982	SRR15162036	24506	T	G	0,99985	2021-04-27	United States
S_1118_H	S	1118	SRR15162036	24914	G	C	0,999806	2021-04-27	United States
ORF3a_256_F	ORF3a	256	SRR15162036	26158	G	T	0,998945	2021-04-27	United States
ORF8_27_*	ORF8	27	SRR15162036	27972	C	T	0,999722	2021-04-27	United States
ORF8_52_I	ORF8	52	SRR15162036	28048	G	T	0,999513	2021-04-27	United States
ORF8_73_C	ORF8	73	SRR15162036	28111	A	G	0,999807	2021-04-27	United States
N_3_H	N	3	SRR15162036	28280	G	C	1	2021-04-27	United States
N_3_V	N	3	SRR15162036	28281	A	T	0,999726	2021-04-27	United States
N_3_E	N	3	SRR15162036	28282	T	A	0,999863	2021-04-27	United States
N_203_K	N	203	SRR15162036	28881	G	A	1	2021-04-27	United States
N_204_R	N	204	SRR15162036	28883	G	C	0,999124	2021-04-27	United States
N_235_F	N	235	SRR15162036	28977	C	T	0,997014	2021-04-27	United States
ORF1ab_265_I	ORF1ab	265	SRR15162037	1059	C	T	0,999629	2021-04-26	United States
ORF1ab_289_D	ORF1ab	289	SRR15162037	1132	A	T	1	2021-04-26	United States
ORF1ab_519_S	ORF1ab	519	SRR15162037	1820	G	A	1	2021-04-26	United States
ORF1ab_868_L	ORF1ab	868	SRR15162037	2867	G	T	1	2021-04-26	United States
ORF1ab_1946_S	ORF1ab	1946	SRR15162037	6101	G	A	1	2021-04-26	United States
ORF1ab_2030_L	ORF1ab	2030	SRR15162037	6354	C	T	0,108197	2021-04-26	United States
ORF1ab_3201_P	ORF1ab	3201	SRR15162037	9867	T	C	1	2021-04-26	United States
ORF1ab_3279_S	ORF1ab	3279	SRR15162037	10101	G	C	0,0510664	2021-04-26	United States
ORF1ab_3674_NA	ORF1ab	3674	SRR15162037	11287	G	-TCTGGTTTT	0,680463	2021-04-26	United States
ORF1ab_248_A	ORF1ab	248	SRR15162037	14210	T	C	1	2021-04-26	United States
ORF1ab_314_L	ORF1ab	314	SRR15162037	14408	C	T	0,999607	2021-04-26	United States
ORF1ab_1011_H	ORF1ab	1011	SRR15162037	16500	A	C	1	2021-04-26	United States
S_3_NA	S	3	SRR15162037	21569	G	+T	0,0884354	2021-04-26	United States
S_5_F	S	5	SRR15162037	21575	C	T	1	2021-04-26	United States
S_95_I	S	95	SRR15162037	21846	C	T	1	2021-04-26	United States
S_253_G	S	253	SRR15162037	22320	A	G	0,998728	2021-04-26	United States
S_477_N	S	477	SRR15162037	22992	G	A	0,9988	2021-04-26	United States
S_614_G	S	614	SRR15162037	23403	A	G	0,999653	2021-04-26	United States
S_957_R	S	957	SRR15162037	24432	A	G	0,999103	2021-04-26	United States
ORF3a_42_L	ORF3a	42	SRR15162037	25517	C	T	0,998629	2021-04-26	United States
ORF3a_57_H	ORF3a	57	SRR15162037	25563	G	T	0,999347	2021-04-26	United States
ORF8_11_I	ORF8	11	SRR15162037	27925	C	T	1	2021-04-26	United States
N_13_L	N	13	SRR15162037	28311	C	T	0,999486	2021-04-26	United States
N_202_R	N	202	SRR15162037	28879	T	G	1	2021-04-26	United States
ORF1ab_3255_I	ORF1ab	3255	SRR15162038	10029	C	T	1	2021-04-27	United States
ORF1ab_314_L	ORF1ab	314	SRR15162038	14408	C	T	0,999583	2021-04-27	United States
ORF1ab_2257_K	ORF1ab	2257	SRR15162038	20237	G	A	1	2021-04-27	United States
S_614_G	S	614	SRR15162038	23403	A	G	0,999886	2021-04-27	United States
S_732_A	S	732	SRR15162038	23756	A	G	0,999183	2021-04-27	United States
ORF3a_174_C	ORF3a	174	SRR15162038	25912	G	T	0,999643	2021-04-27	United States
ORF3a_268_M	ORF3a	268	SRR15162038	26195	C	T	1	2021-04-27	United States
ORF8_10_V	ORF8	10	SRR15162038	27921	A	G	0,998806	2021-04-27	United States
N_203_K	N	203	SRR15162038	28881	G	A	1	2021-04-27	United States
N_204_R	N	204	SRR15162038	28883	G	C	1	2021-04-27	United States
N_204_E	N	204	SRR15162038	28884	G	A	1	2021-04-27	United States
ORF1ab_1001_I	ORF1ab	1001	SRR15162039	3267	C	T	0,999692	2021-04-20	United States
ORF1ab_1708_D	ORF1ab	1708	SRR15162039	5388	C	A	0,999743	2021-04-20	United States
ORF1ab_1881_I	ORF1ab	1881	SRR15162039	5907	C	T	0,999862	2021-04-20	United States
ORF1ab_2230_T	ORF1ab	2230	SRR15162039	6954	T	C	1	2021-04-20	United States
ORF1ab_2259_I	ORF1ab	2259	SRR15162039	7042	G	T	0,999009	2021-04-20	United States
ORF1ab_3674_NA	ORF1ab	3674	SRR15162039	11287	G	-TCTGGTTTT	0,755284	2021-04-20	United States
ORF1ab_3676_S	ORF1ab	3676	SRR15162039	11291	G	A	0,992076	2021-04-20	United States
ORF1ab_3677_L	ORF1ab	3677	SRR15162039	11296	T	G	0,998984	2021-04-20	United States
ORF1ab_218_L	ORF1ab	218	SRR15162039	14120	C	T	0,999498	2021-04-20	United States
ORF1ab_314_L	ORF1ab	314	SRR15162039	14408	C	T	0,999609	2021-04-20	United States
S_3_NA	S	3	SRR15162039	21569	G	+T	0,0833333	2021-04-20	United States
S_5_F	S	5	SRR15162039	21575	C	T	1	2021-04-20	United States
S_68_NA	S	68	SRR15162039	21764	A	-TACATG	0,898792	2021-04-20	United States
S_143_NA	S	143	SRR15162039	21990	T	-TTA	0,793303	2021-04-20	United States
S_501_Y	S	501	SRR15162039	23063	A	T	1	2021-04-20	United States
S_570_D	S	570	SRR15162039	23271	C	A	0,999627	2021-04-20	United States
S_614_G	S	614	SRR15162039	23403	A	G	0,999837	2021-04-20	United States
S_681_H	S	681	SRR15162039	23604	C	A	0,999876	2021-04-20	United States
S_716_I	S	716	SRR15162039	23709	C	T	0,999809	2021-04-20	United States
S_982_A	S	982	SRR15162039	24506	T	G	0,99988	2021-04-20	United States
S_1118_H	S	1118	SRR15162039	24914	G	C	0,999853	2021-04-20	United States
ORF8_27_*	ORF8	27	SRR15162039	27972	C	T	0,999807	2021-04-20	United States
ORF8_52_I	ORF8	52	SRR15162039	28048	G	T	0,999891	2021-04-20	United States
ORF8_61_F	ORF8	61	SRR15162039	28075	G	T	0,999477	2021-04-20	United States
ORF8_68_*	ORF8	68	SRR15162039	28095	A	T	0,998776	2021-04-20	United States
ORF8_73_C	ORF8	73	SRR15162039	28111	A	G	0,999833	2021-04-20	United States
N_3_H	N	3	SRR15162039	28280	G	C	1	2021-04-20	United States
N_3_V	N	3	SRR15162039	28281	A	T	0,999749	2021-04-20	United States
N_3_E	N	3	SRR15162039	28282	T	A	0,99975	2021-04-20	United States
N_203_K	N	203	SRR15162039	28881	G	A	1	2021-04-20	United States
N_204_R	N	204	SRR15162039	28883	G	C	1	2021-04-20	United States
N_235_F	N	235	SRR15162039	28977	C	T	0,999084	2021-04-20	United States
ORF1ab_265_I	ORF1ab	265	SRR15162040	1059	C	T	0,999247	2021-04-20	United States
ORF1ab_944_L	ORF1ab	944	SRR15162040	3096	C	T	0,999003	2021-04-20	United States
ORF1ab_2640_NA	ORF1ab	2640	SRR15162040	8185	G	-T	0,0505279	2021-04-20	United States
ORF1ab_3019_S	ORF1ab	3019	SRR15162040	9321	G	C	0,0528512	2021-04-20	United States
ORF1ab_3091_A	ORF1ab	3091	SRR15162040	9537	T	C	0,0656269	2021-04-20	United States
ORF1ab_3529_V	ORF1ab	3529	SRR15162040	10851	C	T	0,0554662	2021-04-20	United States
ORF1ab_3610_NA	ORF1ab	3610	SRR15162040	11095	C	+T	0,0712522	2021-04-20	United States
ORF1ab_4205_V	ORF1ab	4205	SRR15162040	12878	A	G	0,999864	2021-04-20	United States
ORF1ab_314_L	ORF1ab	314	SRR15162040	14408	C	T	0,999491	2021-04-20	United States
ORF1ab_1183_Y	ORF1ab	1183	SRR15162040	17014	G	T	1	2021-04-20	United States
S_152_C	S	152	SRR15162040	22018	G	T	0,988593	2021-04-20	United States
S_452_R	S	452	SRR15162040	22917	T	G	1	2021-04-20	United States
S_614_G	S	614	SRR15162040	23403	A	G	0,999964	2021-04-20	United States
ORF3a_57_H	ORF3a	57	SRR15162040	25563	G	T	0,999704	2021-04-20	United States
ORF8_100_L	ORF8	100	SRR15162040	28191	G	T	0,99975	2021-04-20	United States
N_205_I	N	205	SRR15162040	28887	C	T	1	2021-04-20	United States
N_234_I	N	234	SRR15162040	28975	G	T	0,998521	2021-04-20	United States
ORF1ab_265_I	ORF1ab	265	SRR15162041	1059	C	T	0,99973	2021-04-26	United States
ORF1ab_485_N	ORF1ab	485	SRR15162041	1719	G	A	0,578353	2021-04-26	United States
ORF1ab_1655_N	ORF1ab	1655	SRR15162041	5230	G	T	1	2021-04-26	United States
ORF1ab_3353_R	ORF1ab	3353	SRR15162041	10323	A	G	0,999886	2021-04-26	United States
ORF1ab_3674_NA	ORF1ab	3674	SRR15162041	11287	G	-TCTGGTTTT	0,700645	2021-04-26	United States
ORF1ab_35_V	ORF1ab	35	SRR15162041	13571	G	T	0,0538922	2021-04-26	United States
ORF1ab_314_H	ORF1ab	314	SRR15162041	14408	C	A	0,999869	2021-04-26	United States
ORF1ab_980_I	ORF1ab	980	SRR15162041	16405	G	A	0,998951	2021-04-26	United States
ORF1ab_1427_L	ORF1ab	1427	SRR15162041	17747	C	T	0,996077	2021-04-26	United States
S_18_F	S	18	SRR15162041	21614	C	T	1	2021-04-26	United States
S_80_A	S	80	SRR15162041	21801	A	C	0,999455	2021-04-26	United States
S_215_G	S	215	SRR15162041	22206	A	G	1	2021-04-26	United States
S_240_NA	S	240	SRR15162041	22280	A	-CTTTACTTG	0,685105	2021-04-26	United States
S_417_N	S	417	SRR15162041	22813	G	T	0,999274	2021-04-26	United States
S_484_K	S	484	SRR15162041	23012	G	A	1	2021-04-26	United States
S_501_Y	S	501	SRR15162041	23063	A	T	1	2021-04-26	United States
S_614_G	S	614	SRR15162041	23403	A	G	0,999866	2021-04-26	United States
S_701_V	S	701	SRR15162041	23664	C	T	1	2021-04-26	United States
ORF3a_57_H	ORF3a	57	SRR15162041	25563	G	T	0,999278	2021-04-26	United States
ORF3a_131_L	ORF3a	131	SRR15162041	25784	G	T	0,999843	2021-04-26	United States
ORF3a_171_L	ORF3a	171	SRR15162041	25904	C	T	0,998974	2021-04-26	United States
ORF3a_254_*	ORF3a	254	SRR15162041	26152	G	T	1	2021-04-26	United States
E_71_L	E	71	SRR15162041	26456	C	T	0,999782	2021-04-26	United States
N_205_I	N	205	SRR15162041	28887	C	T	0,99777	2021-04-26	United States
ORF1ab_913_D	ORF1ab	913	SRR15162042	3004	G	T	1	2021-04-23	United States
ORF1ab_944_L	ORF1ab	944	SRR15162042	3096	C	T	0,99946	2021-04-23	United States
ORF1ab_1001_I	ORF1ab	1001	SRR15162042	3267	C	T	0,999789	2021-04-23	United States
ORF1ab_1214_L	ORF1ab	1214	SRR15162042	3905	T	C	0,999692	2021-04-23	United States
ORF1ab_1708_D	ORF1ab	1708	SRR15162042	5388	C	A	0,999814	2021-04-23	United States
ORF1ab_2230_T	ORF1ab	2230	SRR15162042	6954	T	C	0,999595	2021-04-23	United States
ORF1ab_2259_I	ORF1ab	2259	SRR15162042	7042	G	T	0,999417	2021-04-23	United States
ORF1ab_2648_I	ORF1ab	2648	SRR15162042	8208	C	T	0,99993	2021-04-23	United States
ORF1ab_3674_NA	ORF1ab	3674	SRR15162042	11287	G	-TCTGGTTTT	0,786078	2021-04-23	United States
ORF1ab_3676_S	ORF1ab	3676	SRR15162042	11291	G	A	0,996279	2021-04-23	United States
ORF1ab_3677_L	ORF1ab	3677	SRR15162042	11296	T	G	1	2021-04-23	United States
ORF1ab_218_L	ORF1ab	218	SRR15162042	14120	C	T	0,999419	2021-04-23	United States
ORF1ab_314_L	ORF1ab	314	SRR15162042	14408	C	T	0,999463	2021-04-23	United States
S_68_NA	S	68	SRR15162042	21764	A	-TACATG	0,89816	2021-04-23	United States
S_132_D	S	132	SRR15162042	21958	A	C	0,99975	2021-04-23	United States
S_143_NA	S	143	SRR15162042	21990	T	-TTA	0,799852	2021-04-23	United States
S_501_Y	S	501	SRR15162042	23063	A	T	0,999586	2021-04-23	United States
S_570_D	S	570	SRR15162042	23271	C	A	0,99962	2021-04-23	United States
S_614_G	S	614	SRR15162042	23403	A	G	0,999776	2021-04-23	United States
S_681_H	S	681	SRR15162042	23604	C	A	0,999868	2021-04-23	United States
S_716_I	S	716	SRR15162042	23709	C	T	0,999406	2021-04-23	United States
S_982_A	S	982	SRR15162042	24506	T	G	0,999828	2021-04-23	United States
S_1118_H	S	1118	SRR15162042	24914	G	C	0,99978	2021-04-23	United States
ORF8_27_*	ORF8	27	SRR15162042	27972	C	T	0,999824	2021-04-23	United States
ORF8_52_I	ORF8	52	SRR15162042	28048	G	T	0,999445	2021-04-23	United States
ORF8_68_*	ORF8	68	SRR15162042	28095	A	T	0,994848	2021-04-23	United States
ORF8_73_C	ORF8	73	SRR15162042	28111	A	G	0,999762	2021-04-23	United States
N_3_H	N	3	SRR15162042	28280	G	C	0,999945	2021-04-23	United States
N_3_V	N	3	SRR15162042	28281	A	T	0,999945	2021-04-23	United States
N_3_E	N	3	SRR15162042	28282	T	A	0,999674	2021-04-23	United States
N_203_K	N	203	SRR15162042	28881	G	A	0,999776	2021-04-23	United States
N_204_R	N	204	SRR15162042	28883	G	C	1	2021-04-23	United States
N_235_F	N	235	SRR15162042	28977	C	T	0,999267	2021-04-23	United States
ORF1ab_182_N	ORF1ab	182	SRR15162043	809	T	A	0,232162	2021-04-21	United States
ORF1ab_428_G	ORF1ab	428	SRR15162043	1547	A	G	0,0542355	2021-04-21	United States
ORF1ab_591_V	ORF1ab	591	SRR15162043	2037	C	T	1	2021-04-21	United States
ORF1ab_1001_I	ORF1ab	1001	SRR15162043	3267	C	T	0,999859	2021-04-21	United States
ORF1ab_1497_L	ORF1ab	1497	SRR15162043	4755	C	T	0,0676692	2021-04-21	United States
ORF1ab_1708_D	ORF1ab	1708	SRR15162043	5388	C	A	0,999831	2021-04-21	United States
ORF1ab_2230_T	ORF1ab	2230	SRR15162043	6954	T	C	1	2021-04-21	United States
ORF1ab_3674_NA	ORF1ab	3674	SRR15162043	11287	G	-TCTGGTTTT	0,709522	2021-04-21	United States
ORF1ab_3676_S	ORF1ab	3676	SRR15162043	11291	G	A	0,997268	2021-04-21	United States
ORF1ab_3677_L	ORF1ab	3677	SRR15162043	11296	T	G	1	2021-04-21	United States
ORF1ab_247_Y	ORF1ab	247	SRR15162043	14206	C	T	0,0526316	2021-04-21	United States
ORF1ab_314_L	ORF1ab	314	SRR15162043	14408	C	T	0,999619	2021-04-21	United States
S_30_H	S	30	SRR15162043	21650	A	C	0,15534	2021-04-21	United States
S_68_NA	S	68	SRR15162043	21764	A	-TACATG	0,90548	2021-04-21	United States
S_143_NA	S	143	SRR15162043	21990	T	-TTA	0,795962	2021-04-21	United States
S_501_Y	S	501	SRR15162043	23063	A	T	0,999858	2021-04-21	United States
S_570_D	S	570	SRR15162043	23271	C	A	0,99943	2021-04-21	United States
S_614_G	S	614	SRR15162043	23403	A	G	0,999931	2021-04-21	United States
S_681_H	S	681	SRR15162043	23604	C	A	0,999929	2021-04-21	United States
S_716_I	S	716	SRR15162043	23709	C	T	0,999575	2021-04-21	United States
S_982_A	S	982	SRR15162043	24506	T	G	0,999763	2021-04-21	United States
S_1118_H	S	1118	SRR15162043	24914	G	C	0,999767	2021-04-21	United States
ORF3a_74_F	ORF3a	74	SRR15162043	25613	C	T	0,0909273	2021-04-21	United States
ORF3a_131_C	ORF3a	131	SRR15162043	25785	G	T	0,999833	2021-04-21	United States
ORF8_27_*	ORF8	27	SRR15162043	27972	C	T	0,999762	2021-04-21	United States
ORF8_51_V	ORF8	51	SRR15162043	28045	C	T	1	2021-04-21	United States
ORF8_52_I	ORF8	52	SRR15162043	28048	G	T	1	2021-04-21	United States
ORF8_68_*	ORF8	68	SRR15162043	28095	A	T	0,998845	2021-04-21	United States
ORF8_73_C	ORF8	73	SRR15162043	28111	A	G	0,999799	2021-04-21	United States
N_3_H	N	3	SRR15162043	28280	G	C	1	2021-04-21	United States
N_3_V	N	3	SRR15162043	28281	A	T	1	2021-04-21	United States
N_3_E	N	3	SRR15162043	28282	T	A	0,999879	2021-04-21	United States
N_203_K	N	203	SRR15162043	28881	G	A	1	2021-04-21	United States
N_204_R	N	204	SRR15162043	28883	G	C	1	2021-04-21	United States
N_235_F	N	235	SRR15162043	28977	C	T	1	2021-04-21	United States
ORF1ab_913_D	ORF1ab	913	SRR15162044	3004	G	T	0,999774	2021-04-20	United States
ORF1ab_1001_I	ORF1ab	1001	SRR15162044	3267	C	T	0,999796	2021-04-20	United States
ORF1ab_1708_D	ORF1ab	1708	SRR15162044	5388	C	A	0,999821	2021-04-20	United States
ORF1ab_2230_T	ORF1ab	2230	SRR15162044	6954	T	C	1	2021-04-20	United States
ORF1ab_2259_I	ORF1ab	2259	SRR15162044	7042	G	T	0,99915	2021-04-20	United States
ORF1ab_3674_NA	ORF1ab	3674	SRR15162044	11287	G	-TCTGGTTTT	0,752611	2021-04-20	United States
ORF1ab_3676_S	ORF1ab	3676	SRR15162044	11291	G	A	0,997024	2021-04-20	United States
ORF1ab_3677_L	ORF1ab	3677	SRR15162044	11296	T	G	1	2021-04-20	United States
ORF1ab_218_L	ORF1ab	218	SRR15162044	14120	C	T	0,999379	2021-04-20	United States
ORF1ab_314_L	ORF1ab	314	SRR15162044	14408	C	T	0,999551	2021-04-20	United States
ORF1ab_1979_Q	ORF1ab	1979	SRR15162044	19404	T	A	1	2021-04-20	United States
S_68_NA	S	68	SRR15162044	21764	A	-TACATG	0,903074	2021-04-20	United States
S_143_NA	S	143	SRR15162044	21990	T	-TTA	0,80648	2021-04-20	United States
S_501_Y	S	501	SRR15162044	23063	A	T	0,999856	2021-04-20	United States
S_570_D	S	570	SRR15162044	23271	C	A	0,999906	2021-04-20	United States
S_614_G	S	614	SRR15162044	23403	A	G	0,999858	2021-04-20	United States
S_681_H	S	681	SRR15162044	23604	C	A	0,99995	2021-04-20	United States
S_716_I	S	716	SRR15162044	23709	C	T	0,999538	2021-04-20	United States
S_982_A	S	982	SRR15162044	24506	T	G	0,999837	2021-04-20	United States
S_1118_H	S	1118	SRR15162044	24914	G	C	0,99947	2021-04-20	United States
ORF3a_240_S	ORF3a	240	SRR15162044	26110	C	T	0,999509	2021-04-20	United States
ORF8_27_*	ORF8	27	SRR15162044	27972	C	T	0,999546	2021-04-20	United States
ORF8_52_I	ORF8	52	SRR15162044	28048	G	T	0,999891	2021-04-20	United States
ORF8_68_*	ORF8	68	SRR15162044	28095	A	T	0,996017	2021-04-20	United States
ORF8_73_C	ORF8	73	SRR15162044	28111	A	G	0,999579	2021-04-20	United States
N_3_H	N	3	SRR15162044	28280	G	C	1	2021-04-20	United States
N_3_V	N	3	SRR15162044	28281	A	T	0,999778	2021-04-20	United States
N_3_E	N	3	SRR15162044	28282	T	A	1	2021-04-20	United States
N_203_K	N	203	SRR15162044	28881	G	A	0,999687	2021-04-20	United States
N_204_R	N	204	SRR15162044	28883	G	C	1	2021-04-20	United States
N_235_F	N	235	SRR15162044	28977	C	T	0,999733	2021-04-20	United States
ORF1ab_591_V	ORF1ab	591	SRR15162045	2037	C	T	1	2021-04-26	United States
ORF1ab_1001_I	ORF1ab	1001	SRR15162045	3267	C	T	0,999639	2021-04-26	United States
ORF1ab_1708_D	ORF1ab	1708	SRR15162045	5388	C	A	0,999819	2021-04-26	United States
ORF1ab_2230_T	ORF1ab	2230	SRR15162045	6954	T	C	0,998145	2021-04-26	United States
ORF1ab_3674_NA	ORF1ab	3674	SRR15162045	11287	G	-TCTGGTTTT	0,670698	2021-04-26	United States
ORF1ab_314_L	ORF1ab	314	SRR15162045	14408	C	T	0,999875	2021-04-26	United States
S_68_NA	S	68	SRR15162045	21764	A	-TACATG	0,908077	2021-04-26	United States
S_143_NA	S	143	SRR15162045	21990	T	-TTA	0,814895	2021-04-26	United States
S_501_Y	S	501	SRR15162045	23063	A	T	1	2021-04-26	United States
S_570_D	S	570	SRR15162045	23271	C	A	0,999469	2021-04-26	United States
S_614_G	S	614	SRR15162045	23403	A	G	0,999682	2021-04-26	United States
S_681_H	S	681	SRR15162045	23604	C	A	1	2021-04-26	United States
S_688_V	S	688	SRR15162045	23625	C	T	0,998418	2021-04-26	United States
S_716_I	S	716	SRR15162045	23709	C	T	0,999838	2021-04-26	United States
S_946_E	S	946	SRR15162045	24399	G	A	0,99912	2021-04-26	United States
S_982_A	S	982	SRR15162045	24506	T	G	0,998658	2021-04-26	United States
S_1118_H	S	1118	SRR15162045	24914	G	C	0,999672	2021-04-26	United States
ORF3a_24_I	ORF3a	24	SRR15162045	25463	C	T	0,0657863	2021-04-26	United States
ORF3a_131_C	ORF3a	131	SRR15162045	25785	G	T	0,999321	2021-04-26	United States
ORF3a_140_F	ORF3a	140	SRR15162045	25810	C	T	0,999452	2021-04-26	United States
ORF8_27_*	ORF8	27	SRR15162045	27972	C	T	0,9994	2021-04-26	United States
ORF8_52_I	ORF8	52	SRR15162045	28048	G	T	0,999611	2021-04-26	United States
ORF8_68_*	ORF8	68	SRR15162045	28095	A	T	0,998808	2021-04-26	United States
ORF8_73_C	ORF8	73	SRR15162045	28111	A	G	0,999622	2021-04-26	United States
N_3_H	N	3	SRR15162045	28280	G	C	0,999585	2021-04-26	United States
N_3_V	N	3	SRR15162045	28281	A	T	0,99958	2021-04-26	United States
N_3_E	N	3	SRR15162045	28282	T	A	0,997221	2021-04-26	United States
N_203_K	N	203	SRR15162045	28881	G	A	1	2021-04-26	United States
N_204_R	N	204	SRR15162045	28883	G	C	1	2021-04-26	United States
N_235_F	N	235	SRR15162045	28977	C	T	1	2021-04-26	United States
ORF1ab_1001_I	ORF1ab	1001	SRR15162046	3267	C	T	0,999801	2021-04-25	United States
ORF1ab_1490_F	ORF1ab	1490	SRR15162046	4733	C	T	0,0533944	2021-04-25	United States
ORF1ab_1708_D	ORF1ab	1708	SRR15162046	5388	C	A	0,99985	2021-04-25	United States
ORF1ab_2230_T	ORF1ab	2230	SRR15162046	6954	T	C	0,997881	2021-04-25	United States
ORF1ab_2449_S	ORF1ab	2449	SRR15162046	7611	A	G	0,999909	2021-04-25	United States
ORF1ab_2699_V	ORF1ab	2699	SRR15162046	8360	A	G	1	2021-04-25	United States
ORF1ab_3674_NA	ORF1ab	3674	SRR15162046	11287	G	-TCTGGTTTT	0,655957	2021-04-25	United States
ORF1ab_3676_S	ORF1ab	3676	SRR15162046	11291	G	A	0,996	2021-04-25	United States
ORF1ab_3677_L	ORF1ab	3677	SRR15162046	11296	T	G	1	2021-04-25	United States
ORF1ab_3966_R	ORF1ab	3966	SRR15162046	12162	A	G	0,999767	2021-04-25	United States
ORF1ab_4033_F	ORF1ab	4033	SRR15162046	12362	C	T	0,0830128	2021-04-25	United States
ORF1ab_314_L	ORF1ab	314	SRR15162046	14408	C	T	0,999792	2021-04-25	United States
ORF1ab_322_NA	ORF1ab	322	SRR15162046	14432	G	+A	0,0945455	2021-04-25	United States
ORF1ab_1063_P	ORF1ab	1063	SRR15162046	16654	G	C	0,0514887	2021-04-25	United States
ORF1ab_1383_R	ORF1ab	1383	SRR15162046	17615	A	G	0,999635	2021-04-25	United States
ORF1ab_1821_NA	ORF1ab	1821	SRR15162046	18929	C	-TA	0,0523985	2021-04-25	United States
ORF1ab_2557_R	ORF1ab	2557	SRR15162046	21137	A	G	0,999579	2021-04-25	United States
S_30_H	S	30	SRR15162046	21650	A	C	0,0911392	2021-04-25	United States
S_68_NA	S	68	SRR15162046	21764	A	-TACATG	0,884581	2021-04-25	United States
S_143_NA	S	143	SRR15162046	21990	T	-TTA	0,789196	2021-04-25	United States
S_501_Y	S	501	SRR15162046	23063	A	T	1	2021-04-25	United States
S_570_D	S	570	SRR15162046	23271	C	A	0,999548	2021-04-25	United States
S_614_G	S	614	SRR15162046	23403	A	G	0,999934	2021-04-25	United States
S_681_H	S	681	SRR15162046	23604	C	A	0,999807	2021-04-25	United States
S_716_I	S	716	SRR15162046	23709	C	T	0,999631	2021-04-25	United States
S_982_A	S	982	SRR15162046	24506	T	G	0,999871	2021-04-25	United States
S_1099_D	S	1099	SRR15162046	24858	G	A	0,0809129	2021-04-25	United States
S_1118_H	S	1118	SRR15162046	24914	G	C	0,999639	2021-04-25	United States
S_1191_N	S	1191	SRR15162046	25135	G	T	0,999739	2021-04-25	United States
ORF8_27_*	ORF8	27	SRR15162046	27972	C	T	0,999743	2021-04-25	United States
ORF8_52_I	ORF8	52	SRR15162046	28048	G	T	0,999684	2021-04-25	United States
ORF8_73_C	ORF8	73	SRR15162046	28111	A	G	0,999837	2021-04-25	United States
N_3_H	N	3	SRR15162046	28280	G	C	0,999839	2021-04-25	United States
N_3_V	N	3	SRR15162046	28281	A	T	0,999879	2021-04-25	United States
N_3_E	N	3	SRR15162046	28282	T	A	0,999799	2021-04-25	United States
N_203_K	N	203	SRR15162046	28881	G	A	1	2021-04-25	United States
N_204_R	N	204	SRR15162046	28883	G	C	1	2021-04-25	United States
N_235_F	N	235	SRR15162046	28977	C	T	1	2021-04-25	United States
ORF1ab_833_L	ORF1ab	833	SRR15162047	2762	G	T	0,99964	2021-04-22	United States
ORF1ab_1001_I	ORF1ab	1001	SRR15162047	3267	C	T	0,999831	2021-04-22	United States
ORF1ab_1708_D	ORF1ab	1708	SRR15162047	5388	C	A	0,999683	2021-04-22	United States
ORF1ab_2230_T	ORF1ab	2230	SRR15162047	6954	T	C	0,999022	2021-04-22	United States
ORF1ab_3192_R	ORF1ab	3192	SRR15162047	9840	A	G	0,0508687	2021-04-22	United States
ORF1ab_3674_NA	ORF1ab	3674	SRR15162047	11287	G	-TCTGGTTTT	0,759026	2021-04-22	United States
ORF1ab_3676_S	ORF1ab	3676	SRR15162047	11291	G	A	0,995749	2021-04-22	United States
ORF1ab_3677_L	ORF1ab	3677	SRR15162047	11296	T	G	0,999328	2021-04-22	United States
ORF1ab_4087_I	ORF1ab	4087	SRR15162047	12525	C	T	0,999936	2021-04-22	United States
ORF1ab_218_L	ORF1ab	218	SRR15162047	14120	C	T	0,999271	2021-04-22	United States
ORF1ab_314_L	ORF1ab	314	SRR15162047	14408	C	T	0,99975	2021-04-22	United States
S_68_NA	S	68	SRR15162047	21764	A	-TACATG	0,894533	2021-04-22	United States
S_143_NA	S	143	SRR15162047	21990	T	-TTA	0,792587	2021-04-22	United States
S_501_Y	S	501	SRR15162047	23063	A	T	1	2021-04-22	United States
S_570_D	S	570	SRR15162047	23271	C	A	0,999398	2021-04-22	United States
S_614_G	S	614	SRR15162047	23403	A	G	0,999893	2021-04-22	United States
S_681_H	S	681	SRR15162047	23604	C	A	0,999866	2021-04-22	United States
S_716_I	S	716	SRR15162047	23709	C	T	0,999765	2021-04-22	United States
S_943_I	S	943	SRR15162047	24390	G	T	0,999811	2021-04-22	United States
S_982_A	S	982	SRR15162047	24506	T	G	0,999926	2021-04-22	United States
S_1118_H	S	1118	SRR15162047	24914	G	C	0,999589	2021-04-22	United States
ORF3a_230_C	ORF3a	230	SRR15162047	26081	T	G	0,99895	2021-04-22	United States
ORF8_27_*	ORF8	27	SRR15162047	27972	C	T	0,999721	2021-04-22	United States
ORF8_52_I	ORF8	52	SRR15162047	28048	G	T	0,999693	2021-04-22	United States
ORF8_68_*	ORF8	68	SRR15162047	28095	A	T	0,996202	2021-04-22	United States
ORF8_73_C	ORF8	73	SRR15162047	28111	A	G	0,99986	2021-04-22	United States
N_3_H	N	3	SRR15162047	28280	G	C	0,999943	2021-04-22	United States
N_3_V	N	3	SRR15162047	28281	A	T	0,999829	2021-04-22	United States
N_3_E	N	3	SRR15162047	28282	T	A	0,999773	2021-04-22	United States
N_203_K	N	203	SRR15162047	28881	G	A	0,999691	2021-04-22	United States
N_204_R	N	204	SRR15162047	28883	G	C	0,999405	2021-04-22	United States
N_235_F	N	235	SRR15162047	28977	C	T	0,999545	2021-04-22	United States
ORF1ab_1001_I	ORF1ab	1001	SRR15162048	3267	C	T	1	2021-04-21	United States
ORF1ab_1708_D	ORF1ab	1708	SRR15162048	5388	C	A	0,999612	2021-04-21	United States
ORF1ab_2230_T	ORF1ab	2230	SRR15162048	6954	T	C	1	2021-04-21	United States
ORF1ab_3606_F	ORF1ab	3606	SRR15162048	11083	G	T	0,0901591	2021-04-21	United States
ORF1ab_3674_NA	ORF1ab	3674	SRR15162048	11287	G	-TCTGGTTTT	0,72603	2021-04-21	United States
ORF1ab_3676_S	ORF1ab	3676	SRR15162048	11291	G	A	0,996644	2021-04-21	United States
ORF1ab_3677_L	ORF1ab	3677	SRR15162048	11296	T	G	1	2021-04-21	United States
ORF1ab_314_L	ORF1ab	314	SRR15162048	14408	C	T	0,999893	2021-04-21	United States
S_52_H	S	52	SRR15162048	21718	G	T	0,996762	2021-04-21	United States
S_68_NA	S	68	SRR15162048	21764	A	-TACATG	0,827187	2021-04-21	United States
S_143_NA	S	143	SRR15162048	21990	T	-TTA	0,798919	2021-04-21	United States
S_501_Y	S	501	SRR15162048	23063	A	T	0,997976	2021-04-21	United States
S_570_D	S	570	SRR15162048	23271	C	A	0,999675	2021-04-21	United States
S_614_G	S	614	SRR15162048	23403	A	G	0,999792	2021-04-21	United States
S_681_H	S	681	SRR15162048	23604	C	A	0,999915	2021-04-21	United States
S_716_I	S	716	SRR15162048	23709	C	T	0,999742	2021-04-21	United States
S_982_A	S	982	SRR15162048	24506	T	G	1	2021-04-21	United States
S_1118_H	S	1118	SRR15162048	24914	G	C	0,999725	2021-04-21	United States
ORF3a_100_C	ORF3a	100	SRR15162048	25690	G	T	0,999533	2021-04-21	United States
ORF8_27_*	ORF8	27	SRR15162048	27972	C	T	0,999869	2021-04-21	United States
ORF8_52_I	ORF8	52	SRR15162048	28048	G	T	0,999845	2021-04-21	United States
ORF8_73_C	ORF8	73	SRR15162048	28111	A	G	0,999851	2021-04-21	United States
N_3_H	N	3	SRR15162048	28280	G	C	0,999901	2021-04-21	United States
N_3_V	N	3	SRR15162048	28281	A	T	0,999804	2021-04-21	United States
N_3_E	N	3	SRR15162048	28282	T	A	0,999803	2021-04-21	United States
N_203_K	N	203	SRR15162048	28881	G	A	1	2021-04-21	United States
N_204_R	N	204	SRR15162048	28883	G	C	1	2021-04-21	United States
N_235_F	N	235	SRR15162048	28977	C	T	1	2021-04-21	United States
ORF1ab_211_T	ORF1ab	211	SRR15162049	896	G	A	0,999279	2021-04-21	United States
ORF1ab_1001_I	ORF1ab	1001	SRR15162049	3267	C	T	0,999898	2021-04-21	United States
ORF1ab_1312_T	ORF1ab	1312	SRR15162049	4200	T	C	0,187659	2021-04-21	United States
ORF1ab_1708_D	ORF1ab	1708	SRR15162049	5388	C	A	0,999455	2021-04-21	United States
ORF1ab_2230_T	ORF1ab	2230	SRR15162049	6954	T	C	1	2021-04-21	United States
ORF1ab_2859_I	ORF1ab	2859	SRR15162049	8841	C	T	0,0772201	2021-04-21	United States
ORF1ab_2965_S	ORF1ab	2965	SRR15162049	9158	C	T	0,0986965	2021-04-21	United States
ORF1ab_3674_NA	ORF1ab	3674	SRR15162049	11287	G	-TCTGGTTTT	0,706733	2021-04-21	United States
ORF1ab_3676_S	ORF1ab	3676	SRR15162049	11291	G	A	0,990491	2021-04-21	United States
ORF1ab_3677_L	ORF1ab	3677	SRR15162049	11296	T	G	0,99895	2021-04-21	United States
ORF1ab_314_L	ORF1ab	314	SRR15162049	14408	C	T	0,999407	2021-04-21	United States
ORF1ab_545_V	ORF1ab	545	SRR15162049	15101	C	T	0,0527831	2021-04-21	United States
ORF1ab_1001_S	ORF1ab	1001	SRR15162049	16468	C	T	1	2021-04-21	United States
ORF1ab_1383_R	ORF1ab	1383	SRR15162049	17615	A	G	0,99965	2021-04-21	United States
ORF1ab_1682_L	ORF1ab	1682	SRR15162049	18512	C	T	0,0525559	2021-04-21	United States
ORF1ab_1808_D	ORF1ab	1808	SRR15162049	18891	G	T	0,999806	2021-04-21	United States
ORF1ab_2238_*	ORF1ab	2238	SRR15162049	20179	C	T	0,0814696	2021-04-21	United States
S_30_H	S	30	SRR15162049	21650	A	C	0,0845361	2021-04-21	United States
S_68_NA	S	68	SRR15162049	21764	A	-TACATG	0,905772	2021-04-21	United States
S_143_NA	S	143	SRR15162049	21990	T	-TTA	0,800839	2021-04-21	United States
S_501_Y	S	501	SRR15162049	23063	A	T	1	2021-04-21	United States
S_570_D	S	570	SRR15162049	23271	C	A	0,999571	2021-04-21	United States
S_614_G	S	614	SRR15162049	23403	A	G	0,999971	2021-04-21	United States
S_681_H	S	681	SRR15162049	23604	C	A	0,999722	2021-04-21	United States
S_716_I	S	716	SRR15162049	23709	C	T	0,999504	2021-04-21	United States
S_982_A	S	982	SRR15162049	24506	T	G	0,999881	2021-04-21	United States
S_1118_H	S	1118	SRR15162049	24914	G	C	0,99963	2021-04-21	United States
ORF7a_23_F	ORF7a	23	SRR15162049	27461	G	T	0,0537343	2021-04-21	United States
ORF8_27_*	ORF8	27	SRR15162049	27972	C	T	0,999884	2021-04-21	United States
ORF8_52_I	ORF8	52	SRR15162049	28048	G	T	0,999581	2021-04-21	United States
ORF8_73_C	ORF8	73	SRR15162049	28111	A	G	0,99988	2021-04-21	United States
N_3_H	N	3	SRR15162049	28280	G	C	0,999961	2021-04-21	United States
N_3_V	N	3	SRR15162049	28281	A	T	0,999883	2021-04-21	United States
N_3_E	N	3	SRR15162049	28282	T	A	0,999766	2021-04-21	United States
N_203_K	N	203	SRR15162049	28881	G	A	1	2021-04-21	United States
N_204_R	N	204	SRR15162049	28883	G	C	1	2021-04-21	United States
N_235_F	N	235	SRR15162049	28977	C	T	0,998078	2021-04-21	United States
ORF1ab_1001_I	ORF1ab	1001	SRR15162050	3267	C	T	1	2021-04-21	United States
ORF1ab_1708_D	ORF1ab	1708	SRR15162050	5388	C	A	0,999733	2021-04-21	United States
ORF1ab_2230_T	ORF1ab	2230	SRR15162050	6954	T	C	1	2021-04-21	United States
ORF1ab_3674_NA	ORF1ab	3674	SRR15162050	11287	G	-TCTGGTTTT	0,692186	2021-04-21	United States
ORF1ab_3676_S	ORF1ab	3676	SRR15162050	11291	G	A	0,994652	2021-04-21	United States
ORF1ab_3677_L	ORF1ab	3677	SRR15162050	11296	T	G	1	2021-04-21	United States
ORF1ab_87_I	ORF1ab	87	SRR15162050	13726	G	A	0,999671	2021-04-21	United States
ORF1ab_314_L	ORF1ab	314	SRR15162050	14408	C	T	0,999491	2021-04-21	United States
ORF1ab_1001_S	ORF1ab	1001	SRR15162050	16468	C	T	0,999358	2021-04-21	United States
ORF1ab_1383_R	ORF1ab	1383	SRR15162050	17615	A	G	0,99987	2021-04-21	United States
ORF1ab_1808_D	ORF1ab	1808	SRR15162050	18891	G	T	0,999334	2021-04-21	United States
S_68_NA	S	68	SRR15162050	21764	A	-TACATG	0,90058	2021-04-21	United States
S_143_NA	S	143	SRR15162050	21990	T	-TTA	0,80326	2021-04-21	United States
S_501_Y	S	501	SRR15162050	23063	A	T	0,999796	2021-04-21	United States
S_570_D	S	570	SRR15162050	23271	C	A	0,999719	2021-04-21	United States
S_614_G	S	614	SRR15162050	23403	A	G	0,999919	2021-04-21	United States
S_681_H	S	681	SRR15162050	23604	C	A	0,999765	2021-04-21	United States
S_716_I	S	716	SRR15162050	23709	C	T	0,999881	2021-04-21	United States
S_982_A	S	982	SRR15162050	24506	T	G	0,999676	2021-04-21	United States
S_1118_H	S	1118	SRR15162050	24914	G	C	0,99986	2021-04-21	United States
ORF8_27_*	ORF8	27	SRR15162050	27972	C	T	0,999661	2021-04-21	United States
ORF8_52_I	ORF8	52	SRR15162050	28048	G	T	1	2021-04-21	United States
ORF8_73_C	ORF8	73	SRR15162050	28111	A	G	0,999772	2021-04-21	United States
N_1_L	N	1	SRR15162050	28274	A	T	0,0611621	2021-04-21	United States
N_3_H	N	3	SRR15162050	28280	G	C	0,999946	2021-04-21	United States
N_3_V	N	3	SRR15162050	28281	A	T	0,999946	2021-04-21	United States
N_3_E	N	3	SRR15162050	28282	T	A	0,999621	2021-04-21	United States
N_203_K	N	203	SRR15162050	28881	G	A	0,999541	2021-04-21	United States
N_204_R	N	204	SRR15162050	28883	G	C	0,999112	2021-04-21	United States
N_235_F	N	235	SRR15162050	28977	C	T	0,998498	2021-04-21	United States
ORF1ab_1001_I	ORF1ab	1001	SRR15162051	3267	C	T	0,99986	2021-04-21	United States
ORF1ab_1708_D	ORF1ab	1708	SRR15162051	5388	C	A	0,994954	2021-04-21	United States
ORF1ab_2230_T	ORF1ab	2230	SRR15162051	6954	T	C	1	2021-04-21	United States
ORF1ab_2699_V	ORF1ab	2699	SRR15162051	8360	A	G	1	2021-04-21	United States
ORF1ab_3674_NA	ORF1ab	3674	SRR15162051	11287	G	-TCTGGTTTT	0,697866	2021-04-21	United States
ORF1ab_3676_S	ORF1ab	3676	SRR15162051	11291	G	A	0,98556	2021-04-21	United States
ORF1ab_3677_L	ORF1ab	3677	SRR15162051	11296	T	G	1	2021-04-21	United States
ORF1ab_3966_R	ORF1ab	3966	SRR15162051	12162	A	G	0,999852	2021-04-21	United States
ORF1ab_314_L	ORF1ab	314	SRR15162051	14408	C	T	0,999506	2021-04-21	United States
ORF1ab_1383_R	ORF1ab	1383	SRR15162051	17615	A	G	0,999857	2021-04-21	United States
ORF1ab_2557_R	ORF1ab	2557	SRR15162051	21137	A	G	0,999817	2021-04-21	United States
S_68_NA	S	68	SRR15162051	21764	A	-TACATG	0,896089	2021-04-21	United States
S_143_NA	S	143	SRR15162051	21990	T	-TTA	0,797379	2021-04-21	United States
S_501_Y	S	501	SRR15162051	23063	A	T	1	2021-04-21	United States
S_570_D	S	570	SRR15162051	23271	C	A	0,999759	2021-04-21	United States
S_614_G	S	614	SRR15162051	23403	A	G	0,999919	2021-04-21	United States
S_681_H	S	681	SRR15162051	23604	C	A	0,999904	2021-04-21	United States
S_716_I	S	716	SRR15162051	23709	C	T	0,999904	2021-04-21	United States
S_982_A	S	982	SRR15162051	24506	T	G	1	2021-04-21	United States
S_1118_H	S	1118	SRR15162051	24914	G	C	0,999695	2021-04-21	United States
S_1191_N	S	1191	SRR15162051	25135	G	T	0,999848	2021-04-21	United States
ORF8_27_*	ORF8	27	SRR15162051	27972	C	T	1	2021-04-21	United States
ORF8_52_I	ORF8	52	SRR15162051	28048	G	T	0,999789	2021-04-21	United States
ORF8_73_C	ORF8	73	SRR15162051	28111	A	G	0,999949	2021-04-21	United States
N_3_H	N	3	SRR15162051	28280	G	C	1	2021-04-21	United States
N_3_V	N	3	SRR15162051	28281	A	T	0,99982	2021-04-21	United States
N_3_E	N	3	SRR15162051	28282	T	A	0,99988	2021-04-21	United States
N_203_K	N	203	SRR15162051	28881	G	A	1	2021-04-21	United States
N_204_R	N	204	SRR15162051	28883	G	C	0,99842	2021-04-21	United States
N_235_F	N	235	SRR15162051	28977	C	T	1	2021-04-21	United States
ORF1ab_1001_I	ORF1ab	1001	SRR15162052	3267	C	T	0,999837	2021-04-26	United States
ORF1ab_1708_D	ORF1ab	1708	SRR15162052	5388	C	A	0,999463	2021-04-26	United States
ORF1ab_2230_T	ORF1ab	2230	SRR15162052	6954	T	C	1	2021-04-26	United States
ORF1ab_2699_V	ORF1ab	2699	SRR15162052	8360	A	G	1	2021-04-26	United States
ORF1ab_3674_NA	ORF1ab	3674	SRR15162052	11287	G	-TCTGGTTTT	0,717492	2021-04-26	United States
ORF1ab_3966_R	ORF1ab	3966	SRR15162052	12162	A	G	0,999557	2021-04-26	United States
ORF1ab_314_L	ORF1ab	314	SRR15162052	14408	C	T	0,999579	2021-04-26	United States
ORF1ab_1383_R	ORF1ab	1383	SRR15162052	17615	A	G	0,999856	2021-04-26	United States
ORF1ab_2557_R	ORF1ab	2557	SRR15162052	21137	A	G	0,999656	2021-04-26	United States
S_68_NA	S	68	SRR15162052	21764	A	-TACATG	0,902939	2021-04-26	United States
S_143_NA	S	143	SRR15162052	21990	T	-TTA	0,807764	2021-04-26	United States
S_501_Y	S	501	SRR15162052	23063	A	T	0,999551	2021-04-26	United States
S_570_D	S	570	SRR15162052	23271	C	A	0,999474	2021-04-26	United States
S_614_G	S	614	SRR15162052	23403	A	G	0,999588	2021-04-26	United States
S_681_H	S	681	SRR15162052	23604	C	A	0,999625	2021-04-26	United States
S_716_I	S	716	SRR15162052	23709	C	T	0,99964	2021-04-26	United States
S_982_A	S	982	SRR15162052	24506	T	G	0,999553	2021-04-26	United States
S_1118_H	S	1118	SRR15162052	24914	G	C	0,999661	2021-04-26	United States
S_1191_N	S	1191	SRR15162052	25135	G	T	0,999191	2021-04-26	United States
ORF3a_134_L	ORF3a	134	SRR15162052	25793	G	T	0,999456	2021-04-26	United States
ORF7a_80_K	ORF7a	80	SRR15162052	27632	G	A	1	2021-04-26	United States
ORF7a_84_L	ORF7a	84	SRR15162052	27644	C	T	0,999592	2021-04-26	United States
ORF8_27_*	ORF8	27	SRR15162052	27972	C	T	0,99942	2021-04-26	United States
ORF8_52_I	ORF8	52	SRR15162052	28048	G	T	0,999743	2021-04-26	United States
ORF8_73_C	ORF8	73	SRR15162052	28111	A	G	0,999578	2021-04-26	United States
N_3_H	N	3	SRR15162052	28280	G	C	0,999539	2021-04-26	United States
N_3_V	N	3	SRR15162052	28281	A	T	0,999072	2021-04-26	United States
N_3_E	N	3	SRR15162052	28282	T	A	0,999078	2021-04-26	United States
N_203_K	N	203	SRR15162052	28881	G	A	0,999357	2021-04-26	United States
N_204_R	N	204	SRR15162052	28883	G	C	0,999687	2021-04-26	United States
N_235_F	N	235	SRR15162052	28977	C	T	0,999508	2021-04-26	United States
ORF1ab_265_I	ORF1ab	265	SRR15162053	1059	C	T	1	2021-04-26	United States
ORF1ab_289_D	ORF1ab	289	SRR15162053	1132	A	T	0,999191	2021-04-26	United States
ORF1ab_519_S	ORF1ab	519	SRR15162053	1820	G	A	0,99923	2021-04-26	United States
ORF1ab_868_L	ORF1ab	868	SRR15162053	2867	G	T	0,99973	2021-04-26	United States
ORF1ab_1946_S	ORF1ab	1946	SRR15162053	6101	G	A	0,998661	2021-04-26	United States
ORF1ab_3201_P	ORF1ab	3201	SRR15162053	9867	T	C	1	2021-04-26	United States
ORF1ab_3674_NA	ORF1ab	3674	SRR15162053	11287	G	-TCTGGTTTT	0,726507	2021-04-26	United States
ORF1ab_248_A	ORF1ab	248	SRR15162053	14210	T	C	0,997312	2021-04-26	United States
ORF1ab_314_L	ORF1ab	314	SRR15162053	14408	C	T	0,999674	2021-04-26	United States
ORF1ab_1011_H	ORF1ab	1011	SRR15162053	16500	A	C	0,994484	2021-04-26	United States
S_5_F	S	5	SRR15162053	21575	C	T	1	2021-04-26	United States
S_95_I	S	95	SRR15162053	21846	C	T	0,999826	2021-04-26	United States
S_253_G	S	253	SRR15162053	22320	A	G	0,999315	2021-04-26	United States
S_477_N	S	477	SRR15162053	22992	G	A	0,999763	2021-04-26	United States
S_614_G	S	614	SRR15162053	23403	A	G	0,999672	2021-04-26	United States
S_957_R	S	957	SRR15162053	24432	A	G	0,999669	2021-04-26	United States
ORF3a_42_L	ORF3a	42	SRR15162053	25517	C	T	0,998598	2021-04-26	United States
ORF3a_57_H	ORF3a	57	SRR15162053	25563	G	T	0,999557	2021-04-26	United States
ORF7a_116_F	ORF7a	116	SRR15162053	27739	C	T	1	2021-04-26	United States
ORF8_11_I	ORF8	11	SRR15162053	27925	C	T	0,999703	2021-04-26	United States
N_13_L	N	13	SRR15162053	28311	C	T	0,999487	2021-04-26	United States
N_202_R	N	202	SRR15162053	28879	T	G	1	2021-04-26	United States
ORF1ab_901_N	ORF1ab	901	SRR15162054	2967	G	A	0,99978	2021-04-21	United States
ORF1ab_959_S	ORF1ab	959	SRR15162054	3140	C	T	1	2021-04-21	United States
ORF1ab_1822_I	ORF1ab	1822	SRR15162054	5730	C	T	0,998807	2021-04-21	United States
ORF1ab_2345_V	ORF1ab	2345	SRR15162054	7299	C	T	0,999417	2021-04-21	United States
ORF1ab_3255_I	ORF1ab	3255	SRR15162054	10029	C	T	0,998724	2021-04-21	United States
ORF1ab_3618_V	ORF1ab	3618	SRR15162054	11117	A	G	0,999872	2021-04-21	United States
ORF1ab_4175_I	ORF1ab	4175	SRR15162054	12789	C	T	0,996843	2021-04-21	United States
ORF1ab_276_C	ORF1ab	276	SRR15162054	14293	C	T	0,99968	2021-04-21	United States
ORF1ab_314_L	ORF1ab	314	SRR15162054	14408	C	T	0,99948	2021-04-21	United States
ORF1ab_2656_L	ORF1ab	2656	SRR15162054	21433	G	C	0,0720721	2021-04-21	United States
S_30_H	S	30	SRR15162054	21650	A	C	0,120219	2021-04-21	United States
S_478_K	S	478	SRR15162054	22995	C	A	0,999185	2021-04-21	United States
S_614_G	S	614	SRR15162054	23403	A	G	0,999954	2021-04-21	United States
S_681_H	S	681	SRR15162054	23604	C	A	0,999748	2021-04-21	United States
S_732_A	S	732	SRR15162054	23756	A	G	0,999726	2021-04-21	United States
ORF3a_69_L	ORF3a	69	SRR15162054	25598	G	T	0,999455	2021-04-21	United States
N_203_K	N	203	SRR15162054	28881	G	A	1	2021-04-21	United States
N_204_R	N	204	SRR15162054	28883	G	C	1	2021-04-21	United States
ORF1ab_1001_I	ORF1ab	1001	SRR15162055	3267	C	T	0,999543	2021-04-25	United States
ORF1ab_1708_D	ORF1ab	1708	SRR15162055	5388	C	A	0,99991	2021-04-25	United States
ORF1ab_2193_F	ORF1ab	2193	SRR15162055	6843	C	T	0,999886	2021-04-25	United States
ORF1ab_2230_T	ORF1ab	2230	SRR15162055	6954	T	C	0,999676	2021-04-25	United States
ORF1ab_2365_I	ORF1ab	2365	SRR15162055	7360	G	T	0,999847	2021-04-25	United States
ORF1ab_3027_F	ORF1ab	3027	SRR15162055	9344	C	T	0,999898	2021-04-25	United States
ORF1ab_3674_NA	ORF1ab	3674	SRR15162055	11287	G	-TCTGGTTTT	0,76338	2021-04-25	United States
ORF1ab_3676_S	ORF1ab	3676	SRR15162055	11291	G	A	0,993506	2021-04-25	United States
ORF1ab_3677_L	ORF1ab	3677	SRR15162055	11296	T	G	0,998066	2021-04-25	United States
ORF1ab_314_L	ORF1ab	314	SRR15162055	14408	C	T	0,999104	2021-04-25	United States
ORF1ab_434_S	ORF1ab	434	SRR15162055	14767	G	T	0,999607	2021-04-25	United States
S_68_NA	S	68	SRR15162055	21764	A	-TACATG	0,896298	2021-04-25	United States
S_143_NA	S	143	SRR15162055	21990	T	-TTA	0,776116	2021-04-25	United States
S_501_Y	S	501	SRR15162055	23063	A	T	0,999635	2021-04-25	United States
S_570_D	S	570	SRR15162055	23271	C	A	0,999325	2021-04-25	United States
S_614_G	S	614	SRR15162055	23403	A	G	0,999887	2021-04-25	United States
S_681_H	S	681	SRR15162055	23604	C	A	0,999577	2021-04-25	United States
S_716_I	S	716	SRR15162055	23709	C	T	0,99969	2021-04-25	United States
S_982_A	S	982	SRR15162055	24506	T	G	1	2021-04-25	United States
S_1118_H	S	1118	SRR15162055	24914	G	C	0,999602	2021-04-25	United States
ORF3a_23_S	ORF3a	23	SRR15162055	25459	G	T	0,99966	2021-04-25	United States
ORF3a_100_C	ORF3a	100	SRR15162055	25690	G	T	0,999788	2021-04-25	United States
ORF8_27_*	ORF8	27	SRR15162055	27972	C	T	0,998519	2021-04-25	United States
ORF8_52_I	ORF8	52	SRR15162055	28048	G	T	1	2021-04-25	United States
ORF8_73_C	ORF8	73	SRR15162055	28111	A	G	0,999605	2021-04-25	United States
N_3_H	N	3	SRR15162055	28280	G	C	1	2021-04-25	United States
N_3_V	N	3	SRR15162055	28281	A	T	0,999826	2021-04-25	United States
N_3_E	N	3	SRR15162055	28282	T	A	0,999651	2021-04-25	United States
N_203_K	N	203	SRR15162055	28881	G	A	1	2021-04-25	United States
N_204_R	N	204	SRR15162055	28883	G	C	1	2021-04-25	United States
N_235_F	N	235	SRR15162055	28977	C	T	0,999616	2021-04-25	United States
ORF1ab_1001_I	ORF1ab	1001	SRR15162056	3267	C	T	1	2021-04-22	United States
ORF1ab_1708_D	ORF1ab	1708	SRR15162056	5388	C	A	0,999549	2021-04-22	United States
ORF1ab_2230_T	ORF1ab	2230	SRR15162056	6954	T	C	1	2021-04-22	United States
ORF1ab_3054_V	ORF1ab	3054	SRR15162056	9426	C	T	0,0544218	2021-04-22	United States
ORF1ab_3674_NA	ORF1ab	3674	SRR15162056	11287	G	-TCTGGTTTT	0,741241	2021-04-22	United States
ORF1ab_3676_S	ORF1ab	3676	SRR15162056	11291	G	A	0,995327	2021-04-22	United States
ORF1ab_3677_L	ORF1ab	3677	SRR15162056	11296	T	G	1	2021-04-22	United States
ORF1ab_4087_I	ORF1ab	4087	SRR15162056	12525	C	T	0,999898	2021-04-22	United States
ORF1ab_218_L	ORF1ab	218	SRR15162056	14120	C	T	0,999594	2021-04-22	United States
ORF1ab_314_L	ORF1ab	314	SRR15162056	14408	C	T	0,999165	2021-04-22	United States
ORF1ab_521_H	ORF1ab	521	SRR15162056	15028	T	C	0,218519	2021-04-22	United States
ORF1ab_2423_Y	ORF1ab	2423	SRR15162056	20734	G	T	0,999051	2021-04-22	United States
S_68_NA	S	68	SRR15162056	21764	A	-TACATG	0,895183	2021-04-22	United States
S_143_NA	S	143	SRR15162056	21990	T	-TTA	0,788372	2021-04-22	United States
S_570_D	S	570	SRR15162056	23271	C	A	0,999793	2021-04-22	United States
S_614_G	S	614	SRR15162056	23403	A	G	0,999896	2021-04-22	United States
S_681_H	S	681	SRR15162056	23604	C	A	0,999873	2021-04-22	United States
S_716_I	S	716	SRR15162056	23709	C	T	0,999756	2021-04-22	United States
S_982_A	S	982	SRR15162056	24506	T	G	0,999736	2021-04-22	United States
S_1118_H	S	1118	SRR15162056	24914	G	C	0,999667	2021-04-22	United States
ORF8_27_*	ORF8	27	SRR15162056	27972	C	T	0,999387	2021-04-22	United States
ORF8_52_I	ORF8	52	SRR15162056	28048	G	T	0,999785	2021-04-22	United States
ORF8_68_*	ORF8	68	SRR15162056	28095	A	T	0,998858	2021-04-22	United States
ORF8_73_C	ORF8	73	SRR15162056	28111	A	G	0,999878	2021-04-22	United States
N_3_H	N	3	SRR15162056	28280	G	C	0,999851	2021-04-22	United States
N_3_V	N	3	SRR15162056	28281	A	T	0,999851	2021-04-22	United States
N_3_E	N	3	SRR15162056	28282	T	A	0,999851	2021-04-22	United States
N_203_K	N	203	SRR15162056	28881	G	A	1	2021-04-22	United States
N_204_R	N	204	SRR15162056	28883	G	C	1	2021-04-22	United States
N_235_F	N	235	SRR15162056	28977	C	T	1	2021-04-22	United States
ORF1ab_133_D	ORF1ab	133	SRR15162057	663	G	A	0,0808645	2021-04-21	United States
ORF1ab_271_S	ORF1ab	271	SRR15162057	1076	C	T	0,999767	2021-04-21	United States
ORF1ab_1001_I	ORF1ab	1001	SRR15162057	3267	C	T	0,999874	2021-04-21	United States
ORF1ab_1708_D	ORF1ab	1708	SRR15162057	5388	C	A	1	2021-04-21	United States
ORF1ab_2230_T	ORF1ab	2230	SRR15162057	6954	T	C	1	2021-04-21	United States
ORF1ab_3615_V	ORF1ab	3615	SRR15162057	11109	C	T	0,999607	2021-04-21	United States
ORF1ab_3674_NA	ORF1ab	3674	SRR15162057	11287	G	-TCTGGTTTT	0,724067	2021-04-21	United States
ORF1ab_3676_S	ORF1ab	3676	SRR15162057	11291	G	A	0,989059	2021-04-21	United States
ORF1ab_3677_L	ORF1ab	3677	SRR15162057	11296	T	G	0,998596	2021-04-21	United States
ORF1ab_3767_L	ORF1ab	3767	SRR15162057	11565	C	T	0,999308	2021-04-21	United States
ORF1ab_218_L	ORF1ab	218	SRR15162057	14120	C	T	0,999585	2021-04-21	United States
ORF1ab_314_L	ORF1ab	314	SRR15162057	14408	C	T	0,999331	2021-04-21	United States
ORF1ab_1220_F	ORF1ab	1220	SRR15162057	17125	C	T	0,279571	2021-04-21	United States
S_30_H	S	30	SRR15162057	21650	A	C	0,05	2021-04-21	United States
S_68_NA	S	68	SRR15162057	21764	A	-TACATG	0,901551	2021-04-21	United States
S_143_NA	S	143	SRR15162057	21990	T	-TTA	0,80516	2021-04-21	United States
S_501_Y	S	501	SRR15162057	23063	A	T	1	2021-04-21	United States
S_570_D	S	570	SRR15162057	23271	C	A	0,999439	2021-04-21	United States
S_614_G	S	614	SRR15162057	23403	A	G	0,999956	2021-04-21	United States
S_681_H	S	681	SRR15162057	23604	C	A	0,99976	2021-04-21	United States
S_716_I	S	716	SRR15162057	23709	C	T	0,99992	2021-04-21	United States
S_982_A	S	982	SRR15162057	24506	T	G	0,9998	2021-04-21	United States
S_1118_H	S	1118	SRR15162057	24914	G	C	0,999724	2021-04-21	United States
ORF8_27_*	ORF8	27	SRR15162057	27972	C	T	0,99987	2021-04-21	United States
ORF8_52_I	ORF8	52	SRR15162057	28048	G	T	0,999682	2021-04-21	United States
ORF8_66_NA	ORF8	66	SRR15162057	28089	G	-GTTCTA	0,911367	2021-04-21	United States
ORF8_73_C	ORF8	73	SRR15162057	28111	A	G	1	2021-04-21	United States
ORF8_120_NA	ORF8	120	SRR15162057	28253	C	-A	0,305785	2021-04-21	United States
N_3_H	N	3	SRR15162057	28280	G	C	0,999711	2021-04-21	United States
N_3_V	N	3	SRR15162057	28281	A	T	1	2021-04-21	United States
N_3_E	N	3	SRR15162057	28282	T	A	0,999711	2021-04-21	United States
N_151_L	N	151	SRR15162057	28725	C	T	0,146446	2021-04-21	United States
N_203_K	N	203	SRR15162057	28881	G	A	1	2021-04-21	United States
N_204_R	N	204	SRR15162057	28883	G	C	1	2021-04-21	United States
N_235_F	N	235	SRR15162057	28977	C	T	1	2021-04-21	United States
ORF1ab_1306_S	ORF1ab	1306	SRR15162059	4181	G	T	0,999443	2021-04-26	United States
ORF1ab_2046_L	ORF1ab	2046	SRR15162059	6402	C	T	0,999208	2021-04-26	United States
ORF1ab_2287_S	ORF1ab	2287	SRR15162059	7124	C	T	1	2021-04-26	United States
ORF1ab_2930_L	ORF1ab	2930	SRR15162059	9053	G	T	0,999669	2021-04-26	United States
ORF1ab_3255_I	ORF1ab	3255	SRR15162059	10029	C	T	0,998179	2021-04-26	United States
ORF1ab_3646_A	ORF1ab	3646	SRR15162059	11201	A	G	0,999328	2021-04-26	United States
ORF1ab_314_L	ORF1ab	314	SRR15162059	14408	C	T	0,999791	2021-04-26	United States
ORF1ab_662_S	ORF1ab	662	SRR15162059	15451	G	A	0,999141	2021-04-26	United States
ORF1ab_1000_L	ORF1ab	1000	SRR15162059	16466	C	T	0,997929	2021-04-26	United States
ORF1ab_1918_V	ORF1ab	1918	SRR15162059	19220	C	T	0,99954	2021-04-26	United States
S_19_R	S	19	SRR15162059	21618	C	G	1	2021-04-26	United States
S_156_NA	S	156	SRR15162059	22028	G	-AGTTCA	0,998907	2021-04-26	United States
S_452_R	S	452	SRR15162059	22917	T	G	1	2021-04-26	United States
S_478_K	S	478	SRR15162059	22995	C	A	1	2021-04-26	United States
S_614_G	S	614	SRR15162059	23403	A	G	0,99982	2021-04-26	United States
S_681_R	S	681	SRR15162059	23604	C	G	0,99964	2021-04-26	United States
S_950_N	S	950	SRR15162059	24410	G	A	0,998953	2021-04-26	United States
ORF3a_26_L	ORF3a	26	SRR15162059	25469	C	T	0,999759	2021-04-26	United States
M_82_T	M	82	SRR15162059	26767	T	C	0,999699	2021-04-26	United States
ORF7a_120_I	ORF7a	120	SRR15162059	27752	C	T	1	2021-04-26	United States
ORF7b_40_I	ORF7b	40	SRR15162059	27874	C	T	0,9995	2021-04-26	United States
ORF8_118_NA	ORF8	118	SRR15162059	28247	A	-GATTTC	0,891715	2021-04-26	United States
ORF8_120_L	ORF8	120	SRR15162059	28253	C	A	0,994631	2021-04-26	United States
N_63_G	N	63	SRR15162059	28461	A	G	0,999567	2021-04-26	United States
N_203_M	N	203	SRR15162059	28881	G	T	1	2021-04-26	United States
N_215_C	N	215	SRR15162059	28916	G	T	1	2021-04-26	United States
N_377_Y	N	377	SRR15162059	29402	G	T	1	2021-04-26	United States
ORF1ab_1001_I	ORF1ab	1001	SRR15162060	3267	C	T	1	2021-04-20	United States
ORF1ab_1708_D	ORF1ab	1708	SRR15162060	5388	C	A	0,999931	2021-04-20	United States
ORF1ab_2230_T	ORF1ab	2230	SRR15162060	6954	T	C	1	2021-04-20	United States
ORF1ab_3674_NA	ORF1ab	3674	SRR15162060	11287	G	-TCTGGTTTT	0,735782	2021-04-20	United States
ORF1ab_3676_S	ORF1ab	3676	SRR15162060	11291	G	A	0,998565	2021-04-20	United States
ORF1ab_3677_L	ORF1ab	3677	SRR15162060	11296	T	G	0,999093	2021-04-20	United States
ORF1ab_4087_I	ORF1ab	4087	SRR15162060	12525	C	T	0,999808	2021-04-20	United States
ORF1ab_218_L	ORF1ab	218	SRR15162060	14120	C	T	0,999387	2021-04-20	United States
ORF1ab_314_L	ORF1ab	314	SRR15162060	14408	C	T	0,999432	2021-04-20	United States
S_30_H	S	30	SRR15162060	21650	A	C	0,0738523	2021-04-20	United States
S_68_NA	S	68	SRR15162060	21764	A	-TACATG	0,891932	2021-04-20	United States
S_143_NA	S	143	SRR15162060	21990	T	-TTA	0,789652	2021-04-20	United States
S_501_Y	S	501	SRR15162060	23063	A	T	0,999628	2021-04-20	United States
S_570_D	S	570	SRR15162060	23271	C	A	0,999738	2021-04-20	United States
S_614_G	S	614	SRR15162060	23403	A	G	0,999866	2021-04-20	United States
S_681_H	S	681	SRR15162060	23604	C	A	0,999687	2021-04-20	United States
S_716_I	S	716	SRR15162060	23709	C	T	0,999748	2021-04-20	United States
S_982_A	S	982	SRR15162060	24506	T	G	0,999763	2021-04-20	United States
S_1118_H	S	1118	SRR15162060	24914	G	C	0,999785	2021-04-20	United States
ORF8_27_*	ORF8	27	SRR15162060	27972	C	T	0,999681	2021-04-20	United States
ORF8_52_I	ORF8	52	SRR15162060	28048	G	T	1	2021-04-20	United States
ORF8_68_*	ORF8	68	SRR15162060	28095	A	T	0,997566	2021-04-20	United States
ORF8_73_C	ORF8	73	SRR15162060	28111	A	G	0,999947	2021-04-20	United States
N_3_H	N	3	SRR15162060	28280	G	C	0,999924	2021-04-20	United States
N_3_V	N	3	SRR15162060	28281	A	T	0,999849	2021-04-20	United States
N_3_E	N	3	SRR15162060	28282	T	A	1	2021-04-20	United States
N_203_K	N	203	SRR15162060	28881	G	A	0,999225	2021-04-20	United States
N_204_R	N	204	SRR15162060	28883	G	C	1	2021-04-20	United States
N_235_F	N	235	SRR15162060	28977	C	T	0,999396	2021-04-20	United States
ORF1ab_599_V	ORF1ab	599	SRR15162061	2061	C	T	0,996732	2021-04-21	United States
ORF1ab_1001_I	ORF1ab	1001	SRR15162061	3267	C	T	1	2021-04-21	United States
ORF1ab_1169_A	ORF1ab	1169	SRR15162061	3771	T	C	0,0732824	2021-04-21	United States
ORF1ab_1708_D	ORF1ab	1708	SRR15162061	5388	C	A	0,999847	2021-04-21	United States
ORF1ab_1925_S	ORF1ab	1925	SRR15162061	6039	T	C	0,1025	2021-04-21	United States
ORF1ab_2230_T	ORF1ab	2230	SRR15162061	6954	T	C	1	2021-04-21	United States
ORF1ab_2722_NA	ORF1ab	2722	SRR15162061	8431	T	-G	0,130233	2021-04-21	United States
ORF1ab_3000_A	ORF1ab	3000	SRR15162061	9263	A	G	0,0610687	2021-04-21	United States
ORF1ab_3603_NA	ORF1ab	3603	SRR15162061	11074	C	-T	0,0682936	2021-04-21	United States
ORF1ab_3674_NA	ORF1ab	3674	SRR15162061	11287	G	-TCTGGTTTT	0,72956	2021-04-21	United States
ORF1ab_3676_S	ORF1ab	3676	SRR15162061	11291	G	A	0,995893	2021-04-21	United States
ORF1ab_3677_L	ORF1ab	3677	SRR15162061	11296	T	G	1	2021-04-21	United States
ORF1ab_3966_R	ORF1ab	3966	SRR15162061	12162	A	G	0,999674	2021-04-21	United States
ORF1ab_314_L	ORF1ab	314	SRR15162061	14408	C	T	0,999678	2021-04-21	United States
ORF1ab_937_S	ORF1ab	937	SRR15162061	16277	T	C	0,0597403	2021-04-21	United States
ORF1ab_1383_R	ORF1ab	1383	SRR15162061	17615	A	G	0,999851	2021-04-21	United States
ORF1ab_2172_NA	ORF1ab	2172	SRR15162061	19983	C	-T	0,194757	2021-04-21	United States
ORF1ab_2270_Y	ORF1ab	2270	SRR15162061	20275	G	T	1	2021-04-21	United States
S_30_H	S	30	SRR15162061	21650	A	C	0,090379	2021-04-21	United States
S_68_NA	S	68	SRR15162061	21764	A	-TACATG	0,898667	2021-04-21	United States
S_143_NA	S	143	SRR15162061	21990	T	-TTA	0,792652	2021-04-21	United States
S_501_Y	S	501	SRR15162061	23063	A	T	1	2021-04-21	United States
S_570_D	S	570	SRR15162061	23271	C	A	0,999599	2021-04-21	United States
S_614_G	S	614	SRR15162061	23403	A	G	0,999819	2021-04-21	United States
S_681_H	S	681	SRR15162061	23604	C	A	0,999434	2021-04-21	United States
S_716_I	S	716	SRR15162061	23709	C	T	0,999439	2021-04-21	United States
S_982_A	S	982	SRR15162061	24506	T	G	0,99986	2021-04-21	United States
S_1118_H	S	1118	SRR15162061	24914	G	C	0,937182	2021-04-21	United States
ORF3a_38_L	ORF3a	38	SRR15162061	25505	A	T	0,999306	2021-04-21	United States
ORF8_27_*	ORF8	27	SRR15162061	27972	C	T	0,999553	2021-04-21	United States
ORF8_52_I	ORF8	52	SRR15162061	28048	G	T	0,999551	2021-04-21	United States
ORF8_73_C	ORF8	73	SRR15162061	28111	A	G	0,999827	2021-04-21	United States
N_3_H	N	3	SRR15162061	28280	G	C	0,999847	2021-04-21	United States
N_3_V	N	3	SRR15162061	28281	A	T	0,999877	2021-04-21	United States
N_3_E	N	3	SRR15162061	28282	T	A	0,999817	2021-04-21	United States
N_203_K	N	203	SRR15162061	28881	G	A	1	2021-04-21	United States
N_204_R	N	204	SRR15162061	28883	G	C	1	2021-04-21	United States
N_235_F	N	235	SRR15162061	28977	C	T	1	2021-04-21	United States
ORF1ab_265_I	ORF1ab	265	SRR15162062	1059	C	T	0,99949	2021-04-27	United States
ORF1ab_1281_Q	ORF1ab	1281	SRR15162062	4106	A	C	0,999759	2021-04-27	United States
ORF1ab_1771_T	ORF1ab	1771	SRR15162062	5577	T	C	0,995685	2021-04-27	United States
ORF1ab_1946_S	ORF1ab	1946	SRR15162062	6101	G	A	0,997703	2021-04-27	United States
ORF1ab_2030_L	ORF1ab	2030	SRR15162062	6354	C	T	0,0812643	2021-04-27	United States
ORF1ab_2121_I	ORF1ab	2121	SRR15162062	6627	C	T	0,999709	2021-04-27	United States
ORF1ab_2359_T	ORF1ab	2359	SRR15162062	7341	T	C	0,120141	2021-04-27	United States
ORF1ab_3057_A	ORF1ab	3057	SRR15162062	9435	T	C	1	2021-04-27	United States
ORF1ab_3201_P	ORF1ab	3201	SRR15162062	9867	T	C	0,999324	2021-04-27	United States
ORF1ab_3674_NA	ORF1ab	3674	SRR15162062	11287	G	-TCTGGTTTT	0,64428	2021-04-27	United States
ORF1ab_3676_S	ORF1ab	3676	SRR15162062	11291	G	A	0,997863	2021-04-27	United States
ORF1ab_3677_L	ORF1ab	3677	SRR15162062	11296	T	G	0,998611	2021-04-27	United States
ORF1ab_3770_V	ORF1ab	3770	SRR15162062	11573	T	G	0,996524	2021-04-27	United States
ORF1ab_314_L	ORF1ab	314	SRR15162062	14408	C	T	0,999483	2021-04-27	United States
ORF1ab_1011_H	ORF1ab	1011	SRR15162062	16500	A	C	0,999476	2021-04-27	United States
S_3_NA	S	3	SRR15162062	21569	G	+T	0,103516	2021-04-27	United States
S_5_F	S	5	SRR15162062	21575	C	T	1	2021-04-27	United States
S_18_F	S	18	SRR15162062	21614	C	T	1	2021-04-27	United States
S_30_H	S	30	SRR15162062	21650	A	C	0,0580762	2021-04-27	United States
S_95_I	S	95	SRR15162062	21846	C	T	0,999713	2021-04-27	United States
S_253_G	S	253	SRR15162062	22320	A	G	1	2021-04-27	United States
S_477_N	S	477	SRR15162062	22992	G	A	0,99964	2021-04-27	United States
S_614_G	S	614	SRR15162062	23403	A	G	0,999856	2021-04-27	United States
S_957_R	S	957	SRR15162062	24432	A	G	0,999151	2021-04-27	United States
ORF3a_42_L	ORF3a	42	SRR15162062	25517	C	T	0,998289	2021-04-27	United States
ORF3a_57_H	ORF3a	57	SRR15162062	25563	G	T	0,999857	2021-04-27	United States
ORF3a_134_C	ORF3a	134	SRR15162062	25792	C	T	0,999324	2021-04-27	United States
ORF8_11_I	ORF8	11	SRR15162062	27925	C	T	0,999659	2021-04-27	United States
N_13_L	N	13	SRR15162062	28311	C	T	0,999793	2021-04-27	United States
N_202_R	N	202	SRR15162062	28879	T	G	1	2021-04-27	United States
ORF1ab_1001_I	ORF1ab	1001	SRR15162063	3267	C	T	0,999686	2021-04-25	United States
ORF1ab_1708_D	ORF1ab	1708	SRR15162063	5388	C	A	0,99968	2021-04-25	United States
ORF1ab_2230_T	ORF1ab	2230	SRR15162063	6954	T	C	0,999765	2021-04-25	United States
ORF1ab_2699_V	ORF1ab	2699	SRR15162063	8360	A	G	0,999899	2021-04-25	United States
ORF1ab_3674_NA	ORF1ab	3674	SRR15162063	11287	G	-TCTGGTTTT	0,774162	2021-04-25	United States
ORF1ab_3676_S	ORF1ab	3676	SRR15162063	11291	G	A	0,988785	2021-04-25	United States
ORF1ab_3677_L	ORF1ab	3677	SRR15162063	11296	T	G	0,998876	2021-04-25	United States
ORF1ab_3966_R	ORF1ab	3966	SRR15162063	12162	A	G	0,999883	2021-04-25	United States
ORF1ab_314_L	ORF1ab	314	SRR15162063	14408	C	T	0,999535	2021-04-25	United States
ORF1ab_1383_R	ORF1ab	1383	SRR15162063	17615	A	G	0,999723	2021-04-25	United States
ORF1ab_2557_R	ORF1ab	2557	SRR15162063	21137	A	G	0,999763	2021-04-25	United States
S_68_NA	S	68	SRR15162063	21764	A	-TACATG	0,896072	2021-04-25	United States
S_143_NA	S	143	SRR15162063	21990	T	-TTA	0,784181	2021-04-25	United States
S_501_Y	S	501	SRR15162063	23063	A	T	0,999728	2021-04-25	United States
S_570_D	S	570	SRR15162063	23271	C	A	0,999643	2021-04-25	United States
S_614_G	S	614	SRR15162063	23403	A	G	0,99994	2021-04-25	United States
S_681_H	S	681	SRR15162063	23604	C	A	0,999948	2021-04-25	United States
S_716_I	S	716	SRR15162063	23709	C	T	0,999535	2021-04-25	United States
S_982_A	S	982	SRR15162063	24506	T	G	0,999813	2021-04-25	United States
S_1118_H	S	1118	SRR15162063	24914	G	C	0,999716	2021-04-25	United States
S_1191_N	S	1191	SRR15162063	25135	G	T	0,999881	2021-04-25	United States
ORF3a_134_L	ORF3a	134	SRR15162063	25793	G	T	0,999571	2021-04-25	United States
ORF7a_80_K	ORF7a	80	SRR15162063	27632	G	A	0,999644	2021-04-25	United States
ORF7a_84_L	ORF7a	84	SRR15162063	27644	C	T	1	2021-04-25	United States
ORF8_27_*	ORF8	27	SRR15162063	27972	C	T	0,999477	2021-04-25	United States
ORF8_52_I	ORF8	52	SRR15162063	28048	G	T	0,999897	2021-04-25	United States
ORF8_73_C	ORF8	73	SRR15162063	28111	A	G	0,999815	2021-04-25	United States
N_3_H	N	3	SRR15162063	28280	G	C	0,999783	2021-04-25	United States
N_3_V	N	3	SRR15162063	28281	A	T	0,999783	2021-04-25	United States
N_3_E	N	3	SRR15162063	28282	T	A	0,999673	2021-04-25	United States
N_203_K	N	203	SRR15162063	28881	G	A	0,999341	2021-04-25	United States
N_204_R	N	204	SRR15162063	28883	G	C	0,999844	2021-04-25	United States
N_235_F	N	235	SRR15162063	28977	C	T	0,999041	2021-04-25	United States
ORF1ab_1001_I	ORF1ab	1001	SRR15162064	3267	C	T	0,999125	2021-04-20	United States
ORF1ab_1708_D	ORF1ab	1708	SRR15162064	5388	C	A	0,999782	2021-04-20	United States
ORF1ab_2230_T	ORF1ab	2230	SRR15162064	6954	T	C	1	2021-04-20	United States
ORF1ab_2907_NA	ORF1ab	2907	SRR15162064	8986	C	-T	0,111641	2021-04-20	United States
ORF1ab_3620_V	ORF1ab	3620	SRR15162064	11124	C	T	0,0607067	2021-04-20	United States
ORF1ab_3674_NA	ORF1ab	3674	SRR15162064	11287	G	-TCTGGTTTT	0,731396	2021-04-20	United States
ORF1ab_3676_S	ORF1ab	3676	SRR15162064	11291	G	A	0,993534	2021-04-20	United States
ORF1ab_3677_L	ORF1ab	3677	SRR15162064	11296	T	G	1	2021-04-20	United States
ORF1ab_3966_R	ORF1ab	3966	SRR15162064	12162	A	G	0,999777	2021-04-20	United States
ORF1ab_314_L	ORF1ab	314	SRR15162064	14408	C	T	0,99954	2021-04-20	United States
ORF1ab_1383_R	ORF1ab	1383	SRR15162064	17615	A	G	0,999883	2021-04-20	United States
ORF1ab_1649_NA	ORF1ab	1649	SRR15162064	18412	G	-T	0,0837209	2021-04-20	United States
ORF1ab_1685_L	ORF1ab	1685	SRR15162064	18520	G	T	0,0858923	2021-04-20	United States
ORF1ab_1864_S	ORF1ab	1864	SRR15162064	19057	T	A	0,0724665	2021-04-20	United States
ORF1ab_2557_R	ORF1ab	2557	SRR15162064	21137	A	G	0,999888	2021-04-20	United States
S_68_NA	S	68	SRR15162064	21764	A	-TACATG	0,890546	2021-04-20	United States
S_143_NA	S	143	SRR15162064	21990	T	-TTA	0,795192	2021-04-20	United States
S_570_D	S	570	SRR15162064	23271	C	A	0,999435	2021-04-20	United States
S_614_G	S	614	SRR15162064	23403	A	G	0,999948	2021-04-20	United States
S_681_H	S	681	SRR15162064	23604	C	A	0,99973	2021-04-20	United States
S_716_I	S	716	SRR15162064	23709	C	T	0,999816	2021-04-20	United States
S_982_A	S	982	SRR15162064	24506	T	G	1	2021-04-20	United States
S_1118_H	S	1118	SRR15162064	24914	G	C	0,999491	2021-04-20	United States
S_1191_N	S	1191	SRR15162064	25135	G	T	1	2021-04-20	United States
S_1264_L	S	1264	SRR15162064	25352	G	T	0,999101	2021-04-20	United States
ORF3a_240_S	ORF3a	240	SRR15162064	26110	C	T	1	2021-04-20	United States
ORF6_12_V	ORF6	12	SRR15162064	27236	C	T	0,999064	2021-04-20	United States
ORF8_27_*	ORF8	27	SRR15162064	27972	C	T	0,99986	2021-04-20	United States
ORF8_52_I	ORF8	52	SRR15162064	28048	G	T	1	2021-04-20	United States
ORF8_73_C	ORF8	73	SRR15162064	28111	A	G	1	2021-04-20	United States
N_3_H	N	3	SRR15162064	28280	G	C	1	2021-04-20	United States
N_3_V	N	3	SRR15162064	28281	A	T	0,99978	2021-04-20	United States
N_3_E	N	3	SRR15162064	28282	T	A	0,999835	2021-04-20	United States
N_203_K	N	203	SRR15162064	28881	G	A	1	2021-04-20	United States
N_204_R	N	204	SRR15162064	28883	G	C	1	2021-04-20	United States
N_235_F	N	235	SRR15162064	28977	C	T	0,998403	2021-04-20	United States
ORF1ab_83_NA	ORF1ab	83	SRR15162065	514	T	-GTTATG	0,0542465	2021-04-25	United States
ORF1ab_649_F	ORF1ab	649	SRR15162065	2210	G	T	0,999805	2021-04-25	United States
ORF1ab_670_K	ORF1ab	670	SRR15162065	2273	G	A	0,999103	2021-04-25	United States
ORF1ab_959_S	ORF1ab	959	SRR15162065	3140	C	T	1	2021-04-25	United States
ORF1ab_1143_F	ORF1ab	1143	SRR15162065	3692	G	T	0,999666	2021-04-25	United States
ORF1ab_1202_N	ORF1ab	1202	SRR15162065	3871	G	T	1	2021-04-25	United States
ORF1ab_3195_NA	ORF1ab	3195	SRR15162065	9849	G	-TGA	0,995164	2021-04-25	United States
ORF1ab_3255_I	ORF1ab	3255	SRR15162065	10029	C	T	0,999377	2021-04-25	United States
ORF1ab_3603_NA	ORF1ab	3603	SRR15162065	11074	C	+T	0,056502	2021-04-25	United States
ORF1ab_3606_NA	ORF1ab	3606	SRR15162065	11082	T	-G	0,141415	2021-04-25	United States
ORF1ab_3606_F	ORF1ab	3606	SRR15162065	11083	G	T	0,999806	2021-04-25	United States
ORF1ab_3618_V	ORF1ab	3618	SRR15162065	11117	A	G	0,999835	2021-04-25	United States
ORF1ab_4175_I	ORF1ab	4175	SRR15162065	12789	C	T	0,997694	2021-04-25	United States
ORF1ab_314_L	ORF1ab	314	SRR15162065	14408	C	T	0,999547	2021-04-25	United States
ORF1ab_1728_D	ORF1ab	1728	SRR15162065	18651	G	T	0,999825	2021-04-25	United States
S_478_K	S	478	SRR15162065	22995	C	A	0,999853	2021-04-25	United States
S_614_G	S	614	SRR15162065	23403	A	G	0,999826	2021-04-25	United States
S_681_H	S	681	SRR15162065	23604	C	A	0,999859	2021-04-25	United States
S_732_A	S	732	SRR15162065	23756	A	G	0,999711	2021-04-25	United States
ORF8_4_P	ORF8	4	SRR15162065	27904	T	C	0,999585	2021-04-25	United States
N_203_K	N	203	SRR15162065	28881	G	A	1	2021-04-25	United States
N_204_R	N	204	SRR15162065	28883	G	C	0,999445	2021-04-25	United States
ORF1ab_569_T	ORF1ab	569	SRR15162066	1971	T	C	1	2021-04-23	United States
ORF1ab_1001_I	ORF1ab	1001	SRR15162066	3267	C	T	1	2021-04-23	United States
ORF1ab_1556_F	ORF1ab	1556	SRR15162066	4931	C	T	1	2021-04-23	United States
ORF1ab_1708_D	ORF1ab	1708	SRR15162066	5388	C	A	1	2021-04-23	United States
ORF1ab_2046_L	ORF1ab	2046	SRR15162066	6402	C	T	0,998969	2021-04-23	United States
ORF1ab_2230_T	ORF1ab	2230	SRR15162066	6954	T	C	1	2021-04-23	United States
ORF1ab_2623_D	ORF1ab	2623	SRR15162066	8132	A	G	0,0648176	2021-04-23	United States
ORF1ab_2744_R	ORF1ab	2744	SRR15162066	8495	T	C	0,0862944	2021-04-23	United States
ORF1ab_3674_NA	ORF1ab	3674	SRR15162066	11287	G	-TCTGGTTTT	0,721277	2021-04-23	United States
ORF1ab_3676_S	ORF1ab	3676	SRR15162066	11291	G	A	0,996988	2021-04-23	United States
ORF1ab_3677_L	ORF1ab	3677	SRR15162066	11296	T	G	1	2021-04-23	United States
ORF1ab_314_L	ORF1ab	314	SRR15162066	14408	C	T	0,999571	2021-04-23	United States
ORF1ab_850_C	ORF1ab	850	SRR15162066	16016	T	G	0,0543874	2021-04-23	United States
ORF1ab_2084_I	ORF1ab	2084	SRR15162066	19718	C	T	1	2021-04-23	United States
S_68_NA	S	68	SRR15162066	21764	A	-TACATG	0,891048	2021-04-23	United States
S_143_NA	S	143	SRR15162066	21990	T	-TTA	0,810854	2021-04-23	United States
S_501_Y	S	501	SRR15162066	23063	A	T	1	2021-04-23	United States
S_570_D	S	570	SRR15162066	23271	C	A	0,999426	2021-04-23	United States
S_614_G	S	614	SRR15162066	23403	A	G	1	2021-04-23	United States
S_681_H	S	681	SRR15162066	23604	C	A	1	2021-04-23	United States
S_716_I	S	716	SRR15162066	23709	C	T	0,999888	2021-04-23	United States
S_982_A	S	982	SRR15162066	24506	T	G	0,999592	2021-04-23	United States
S_1118_H	S	1118	SRR15162066	24914	G	C	0,999759	2021-04-23	United States
ORF3a_100_C	ORF3a	100	SRR15162066	25690	G	T	0,998912	2021-04-23	United States
ORF8_27_*	ORF8	27	SRR15162066	27972	C	T	0,999545	2021-04-23	United States
ORF8_52_I	ORF8	52	SRR15162066	28048	G	T	1	2021-04-23	United States
ORF8_73_C	ORF8	73	SRR15162066	28111	A	G	0,99969	2021-04-23	United States
N_3_H	N	3	SRR15162066	28280	G	C	1	2021-04-23	United States
N_3_V	N	3	SRR15162066	28281	A	T	0,99989	2021-04-23	United States
N_3_E	N	3	SRR15162066	28282	T	A	0,99989	2021-04-23	United States
N_203_K	N	203	SRR15162066	28881	G	A	1	2021-04-23	United States
N_204_R	N	204	SRR15162066	28883	G	C	1	2021-04-23	United States
N_235_F	N	235	SRR15162066	28977	C	T	0,997561	2021-04-23	United States
ORF1ab_1001_I	ORF1ab	1001	SRR15162067	3267	C	T	0,999788	2021-04-24	United States
ORF1ab_1708_D	ORF1ab	1708	SRR15162067	5388	C	A	0,999597	2021-04-24	United States
ORF1ab_2230_T	ORF1ab	2230	SRR15162067	6954	T	C	1	2021-04-24	United States
ORF1ab_3674_NA	ORF1ab	3674	SRR15162067	11287	G	-TCTGGTTTT	0,722194	2021-04-24	United States
ORF1ab_3676_S	ORF1ab	3676	SRR15162067	11291	G	A	0,992974	2021-04-24	United States
ORF1ab_3677_L	ORF1ab	3677	SRR15162067	11296	T	G	1	2021-04-24	United States
ORF1ab_4087_I	ORF1ab	4087	SRR15162067	12525	C	T	0,999867	2021-04-24	United States
ORF1ab_218_L	ORF1ab	218	SRR15162067	14120	C	T	0,999666	2021-04-24	United States
ORF1ab_281_L	ORF1ab	281	SRR15162067	14309	G	T	0,056584	2021-04-24	United States
ORF1ab_314_L	ORF1ab	314	SRR15162067	14408	C	T	0,999562	2021-04-24	United States
ORF1ab_2172_NA	ORF1ab	2172	SRR15162067	19983	C	-T	0,125	2021-04-24	United States
S_68_NA	S	68	SRR15162067	21764	A	-TACATG	0,895339	2021-04-24	United States
S_143_NA	S	143	SRR15162067	21990	T	-TTA	0,79389	2021-04-24	United States
S_501_Y	S	501	SRR15162067	23063	A	T	1	2021-04-24	United States
S_570_D	S	570	SRR15162067	23271	C	A	0,999655	2021-04-24	United States
S_614_G	S	614	SRR15162067	23403	A	G	0,99986	2021-04-24	United States
S_681_H	S	681	SRR15162067	23604	C	A	0,999883	2021-04-24	United States
S_716_I	S	716	SRR15162067	23709	C	T	0,999763	2021-04-24	United States
S_922_F	S	922	SRR15162067	24328	G	T	0,999834	2021-04-24	United States
S_982_A	S	982	SRR15162067	24506	T	G	0,999508	2021-04-24	United States
S_1118_H	S	1118	SRR15162067	24914	G	C	0,913798	2021-04-24	United States
ORF8_27_*	ORF8	27	SRR15162067	27972	C	T	0,999416	2021-04-24	United States
ORF8_45_L	ORF8	45	SRR15162067	28027	G	T	0,186808	2021-04-24	United States
ORF8_52_I	ORF8	52	SRR15162067	28048	G	T	1	2021-04-24	United States
ORF8_68_*	ORF8	68	SRR15162067	28095	A	T	0,997963	2021-04-24	United States
ORF8_73_C	ORF8	73	SRR15162067	28111	A	G	0,999808	2021-04-24	United States
N_3_H	N	3	SRR15162067	28280	G	C	0,99994	2021-04-24	United States
N_3_V	N	3	SRR15162067	28281	A	T	0,99982	2021-04-24	United States
N_3_E	N	3	SRR15162067	28282	T	A	0,999641	2021-04-24	United States
N_203_K	N	203	SRR15162067	28881	G	A	1	2021-04-24	United States
N_204_R	N	204	SRR15162067	28883	G	C	1	2021-04-24	United States
N_235_F	N	235	SRR15162067	28977	C	T	0,997555	2021-04-24	United States
ORF1ab_1001_I	ORF1ab	1001	SRR15162068	3267	C	T	0,999718	2021-04-24	United States
ORF1ab_1708_D	ORF1ab	1708	SRR15162068	5388	C	A	0,999917	2021-04-24	United States
ORF1ab_1853_F	ORF1ab	1853	SRR15162068	5822	C	T	0,999435	2021-04-24	United States
ORF1ab_2230_T	ORF1ab	2230	SRR15162068	6954	T	C	0,999642	2021-04-24	United States
ORF1ab_3674_NA	ORF1ab	3674	SRR15162068	11287	G	-TCTGGTTTT	0,765857	2021-04-24	United States
ORF1ab_3676_S	ORF1ab	3676	SRR15162068	11291	G	A	0,993534	2021-04-24	United States
ORF1ab_3677_L	ORF1ab	3677	SRR15162068	11296	T	G	0,998665	2021-04-24	United States
ORF1ab_3966_R	ORF1ab	3966	SRR15162068	12162	A	G	0,999877	2021-04-24	United States
ORF1ab_314_L	ORF1ab	314	SRR15162068	14408	C	T	0,999448	2021-04-24	United States
ORF1ab_1383_R	ORF1ab	1383	SRR15162068	17615	A	G	0,999781	2021-04-24	United States
ORF1ab_2557_R	ORF1ab	2557	SRR15162068	21137	A	G	0,999838	2021-04-24	United States
S_68_NA	S	68	SRR15162068	21764	A	-TACATG	0,895001	2021-04-24	United States
S_143_NA	S	143	SRR15162068	21990	T	-TTA	0,804721	2021-04-24	United States
S_501_Y	S	501	SRR15162068	23063	A	T	0,999759	2021-04-24	United States
S_570_D	S	570	SRR15162068	23271	C	A	0,999752	2021-04-24	United States
S_614_G	S	614	SRR15162068	23403	A	G	0,999856	2021-04-24	United States
S_681_H	S	681	SRR15162068	23604	C	A	0,999891	2021-04-24	United States
S_716_I	S	716	SRR15162068	23709	C	T	0,999525	2021-04-24	United States
S_982_A	S	982	SRR15162068	24506	T	G	0,999787	2021-04-24	United States
S_1118_H	S	1118	SRR15162068	24914	G	C	0,999617	2021-04-24	United States
S_1191_N	S	1191	SRR15162068	25135	G	T	0,999321	2021-04-24	United States
ORF7b_15_S	ORF7b	15	SRR15162068	27798	G	T	0,984419	2021-04-24	United States
ORF8_27_*	ORF8	27	SRR15162068	27972	C	T	1	2021-04-24	United States
ORF8_52_I	ORF8	52	SRR15162068	28048	G	T	0,999796	2021-04-24	United States
ORF8_73_C	ORF8	73	SRR15162068	28111	A	G	0,999851	2021-04-24	United States
N_3_H	N	3	SRR15162068	28280	G	C	0,999946	2021-04-24	United States
N_3_V	N	3	SRR15162068	28281	A	T	0,999839	2021-04-24	United States
N_3_E	N	3	SRR15162068	28282	T	A	0,999785	2021-04-24	United States
N_203_K	N	203	SRR15162068	28881	G	A	0,999259	2021-04-24	United States
N_204_R	N	204	SRR15162068	28883	G	C	1	2021-04-24	United States
N_235_F	N	235	SRR15162068	28977	C	T	0,999733	2021-04-24	United States
ORF1ab_211_T	ORF1ab	211	SRR15162069	896	G	A	0,999479	2021-04-26	United States
ORF1ab_1001_I	ORF1ab	1001	SRR15162069	3267	C	T	0,999643	2021-04-26	United States
ORF1ab_1708_D	ORF1ab	1708	SRR15162069	5388	C	A	0,999634	2021-04-26	United States
ORF1ab_2230_T	ORF1ab	2230	SRR15162069	6954	T	C	1	2021-04-26	United States
ORF1ab_3603_NA	ORF1ab	3603	SRR15162069	11074	C	-T	0,0599023	2021-04-26	United States
ORF1ab_3674_NA	ORF1ab	3674	SRR15162069	11287	G	-TCTGGTTTT	0,69292	2021-04-26	United States
ORF1ab_314_L	ORF1ab	314	SRR15162069	14408	C	T	0,999736	2021-04-26	United States
ORF1ab_1001_S	ORF1ab	1001	SRR15162069	16468	C	T	0,999576	2021-04-26	United States
ORF1ab_1383_R	ORF1ab	1383	SRR15162069	17615	A	G	0,999719	2021-04-26	United States
ORF1ab_1808_D	ORF1ab	1808	SRR15162069	18891	G	T	0,999822	2021-04-26	United States
S_68_NA	S	68	SRR15162069	21764	A	-TACATG	0,903778	2021-04-26	United States
S_143_NA	S	143	SRR15162069	21990	T	-TTA	0,808834	2021-04-26	United States
S_501_Y	S	501	SRR15162069	23063	A	T	1	2021-04-26	United States
S_570_D	S	570	SRR15162069	23271	C	A	0,999697	2021-04-26	United States
S_614_G	S	614	SRR15162069	23403	A	G	0,999691	2021-04-26	United States
S_681_H	S	681	SRR15162069	23604	C	A	0,999704	2021-04-26	United States
S_716_I	S	716	SRR15162069	23709	C	T	0,999717	2021-04-26	United States
S_982_A	S	982	SRR15162069	24506	T	G	0,999543	2021-04-26	United States
S_1118_H	S	1118	SRR15162069	24914	G	C	0,999748	2021-04-26	United States
ORF3a_2_Y	ORF3a	2	SRR15162069	25396	G	T	0,999356	2021-04-26	United States
ORF8_27_*	ORF8	27	SRR15162069	27972	C	T	0,999801	2021-04-26	United States
ORF8_52_I	ORF8	52	SRR15162069	28048	G	T	1	2021-04-26	United States
ORF8_73_C	ORF8	73	SRR15162069	28111	A	G	0,999621	2021-04-26	United States
N_3_H	N	3	SRR15162069	28280	G	C	0,999832	2021-04-26	United States
N_3_V	N	3	SRR15162069	28281	A	T	0,999662	2021-04-26	United States
N_3_E	N	3	SRR15162069	28282	T	A	0,998994	2021-04-26	United States
N_203_K	N	203	SRR15162069	28881	G	A	0,997828	2021-04-26	United States
N_204_R	N	204	SRR15162069	28883	G	C	1	2021-04-26	United States
N_235_F	N	235	SRR15162069	28977	C	T	0,998316	2021-04-26	United States
ORF1ab_1001_I	ORF1ab	1001	SRR15162070	3267	C	T	0,99987	2021-04-25	United States
ORF1ab_1708_D	ORF1ab	1708	SRR15162070	5388	C	A	0,999876	2021-04-25	United States
ORF1ab_2230_T	ORF1ab	2230	SRR15162070	6954	T	C	0,999801	2021-04-25	United States
ORF1ab_2259_I	ORF1ab	2259	SRR15162070	7042	G	T	0,99959	2021-04-25	United States
ORF1ab_2344_T	ORF1ab	2344	SRR15162070	7295	G	A	0,999617	2021-04-25	United States
ORF1ab_3674_NA	ORF1ab	3674	SRR15162070	11287	G	-TCTGGTTTT	0,73733	2021-04-25	United States
ORF1ab_3676_S	ORF1ab	3676	SRR15162070	11291	G	A	0,99449	2021-04-25	United States
ORF1ab_3677_L	ORF1ab	3677	SRR15162070	11296	T	G	0,998221	2021-04-25	United States
ORF1ab_218_L	ORF1ab	218	SRR15162070	14120	C	T	0,998954	2021-04-25	United States
ORF1ab_314_L	ORF1ab	314	SRR15162070	14408	C	T	0,999728	2021-04-25	United States
S_68_NA	S	68	SRR15162070	21764	A	-TACATG	0,891348	2021-04-25	United States
S_143_NA	S	143	SRR15162070	21990	T	-TTA	0,784089	2021-04-25	United States
S_501_Y	S	501	SRR15162070	23063	A	T	0,999891	2021-04-25	United States
S_570_D	S	570	SRR15162070	23271	C	A	0,999482	2021-04-25	United States
S_614_G	S	614	SRR15162070	23403	A	G	0,999668	2021-04-25	United States
S_681_H	S	681	SRR15162070	23604	C	A	0,999689	2021-04-25	United States
S_716_I	S	716	SRR15162070	23709	C	T	0,999735	2021-04-25	United States
S_982_A	S	982	SRR15162070	24506	T	G	0,999015	2021-04-25	United States
S_1118_H	S	1118	SRR15162070	24914	G	C	0,999889	2021-04-25	United States
ORF3a_27_Y	ORF3a	27	SRR15162070	25471	G	T	0,997967	2021-04-25	United States
ORF8_27_*	ORF8	27	SRR15162070	27972	C	T	0,999773	2021-04-25	United States
ORF8_52_I	ORF8	52	SRR15162070	28048	G	T	0,999911	2021-04-25	United States
ORF8_68_*	ORF8	68	SRR15162070	28095	A	T	0,994417	2021-04-25	United States
ORF8_73_C	ORF8	73	SRR15162070	28111	A	G	0,999737	2021-04-25	United States
N_3_H	N	3	SRR15162070	28280	G	C	0,99977	2021-04-25	United States
N_3_V	N	3	SRR15162070	28281	A	T	0,999539	2021-04-25	United States
N_3_E	N	3	SRR15162070	28282	T	A	0,999463	2021-04-25	United States
N_203_K	N	203	SRR15162070	28881	G	A	0,999367	2021-04-25	United States
N_204_R	N	204	SRR15162070	28883	G	C	0,999707	2021-04-25	United States
N_235_F	N	235	SRR15162070	28977	C	T	0,999549	2021-04-25	United States
N_271_I	N	271	SRR15162070	29085	C	T	0,999461	2021-04-25	United States
N_383_A	N	383	SRR15162070	29420	C	G	0,999876	2021-04-25	United States
ORF1ab_80_S	ORF1ab	80	SRR15162071	503	C	T	0,999743	2021-04-26	United States
ORF1ab_265_I	ORF1ab	265	SRR15162071	1059	C	T	0,999022	2021-04-26	United States
ORF1ab_1158_L	ORF1ab	1158	SRR15162071	3738	C	T	1	2021-04-26	United States
ORF1ab_3158_T	ORF1ab	3158	SRR15162071	9738	G	C	0,999765	2021-04-26	United States
ORF1ab_3270_T	ORF1ab	3270	SRR15162071	10073	G	A	0,999451	2021-04-26	United States
ORF1ab_4065_I	ORF1ab	4065	SRR15162071	12459	C	T	0,0577381	2021-04-26	United States
ORF1ab_314_L	ORF1ab	314	SRR15162071	14408	C	T	0,999728	2021-04-26	United States
ORF1ab_976_L	ORF1ab	976	SRR15162071	16394	C	T	0,999774	2021-04-26	United States
ORF1ab_1183_Y	ORF1ab	1183	SRR15162071	17014	G	T	0,997365	2021-04-26	United States
ORF1ab_1918_V	ORF1ab	1918	SRR15162071	19220	C	T	0,999784	2021-04-26	United States
S_13_I	S	13	SRR15162071	21600	G	T	1	2021-04-26	United States
S_152_C	S	152	SRR15162071	22018	G	T	1	2021-04-26	United States
S_452_R	S	452	SRR15162071	22917	T	G	1	2021-04-26	United States
S_503_I	S	503	SRR15162071	23069	G	A	0,998607	2021-04-26	United States
S_614_G	S	614	SRR15162071	23403	A	G	0,999618	2021-04-26	United States
ORF3a_57_H	ORF3a	57	SRR15162071	25563	G	T	0,999646	2021-04-26	United States
ORF7b_43_T	ORF7b	43	SRR15162071	27882	G	A	0,998928	2021-04-26	United States
ORF8_65_V	ORF8	65	SRR15162071	28087	C	T	0,977983	2021-04-26	United States
N_205_I	N	205	SRR15162071	28887	C	T	0,999451	2021-04-26	United States
ORF1ab_124_C	ORF1ab	124	SRR15162073	635	C	T	0,0682159	2021-04-21	United States
ORF1ab_419_R	ORF1ab	419	SRR15162073	1521	A	G	0,0531595	2021-04-21	United States
ORF1ab_599_V	ORF1ab	599	SRR15162073	2061	C	T	1	2021-04-21	United States
ORF1ab_944_L	ORF1ab	944	SRR15162073	3096	C	T	0,0589378	2021-04-21	United States
ORF1ab_1001_I	ORF1ab	1001	SRR15162073	3267	C	T	1	2021-04-21	United States
ORF1ab_1708_D	ORF1ab	1708	SRR15162073	5388	C	A	0,999754	2021-04-21	United States
ORF1ab_2230_T	ORF1ab	2230	SRR15162073	6954	T	C	1	2021-04-21	United States
ORF1ab_2710_NA	ORF1ab	2710	SRR15162073	8394	C	-T	0,064194	2021-04-21	United States
ORF1ab_3674_NA	ORF1ab	3674	SRR15162073	11287	G	-TCTGGTTTT	0,693105	2021-04-21	United States
ORF1ab_3676_S	ORF1ab	3676	SRR15162073	11291	G	A	0,99734	2021-04-21	United States
ORF1ab_3677_L	ORF1ab	3677	SRR15162073	11296	T	G	1	2021-04-21	United States
ORF1ab_3966_R	ORF1ab	3966	SRR15162073	12162	A	G	0,999724	2021-04-21	United States
ORF1ab_314_L	ORF1ab	314	SRR15162073	14408	C	T	0,999855	2021-04-21	United States
ORF1ab_1383_R	ORF1ab	1383	SRR15162073	17615	A	G	1	2021-04-21	United States
ORF1ab_2270_Y	ORF1ab	2270	SRR15162073	20275	G	T	1	2021-04-21	United States
ORF1ab_2497_F	ORF1ab	2497	SRR15162073	20956	C	T	0,0571471	2021-04-21	United States
S_68_NA	S	68	SRR15162073	21764	A	-TACATG	0,892966	2021-04-21	United States
S_143_NA	S	143	SRR15162073	21990	T	-TTA	0,801484	2021-04-21	United States
S_501_Y	S	501	SRR15162073	23063	A	T	1	2021-04-21	United States
S_570_D	S	570	SRR15162073	23271	C	A	0,999557	2021-04-21	United States
S_614_G	S	614	SRR15162073	23403	A	G	0,999839	2021-04-21	United States
S_681_H	S	681	SRR15162073	23604	C	A	0,999881	2021-04-21	United States
S_716_I	S	716	SRR15162073	23709	C	T	0,999885	2021-04-21	United States
S_884_F	S	884	SRR15162073	24213	C	T	0,132682	2021-04-21	United States
S_982_A	S	982	SRR15162073	24506	T	G	0,999185	2021-04-21	United States
S_1118_H	S	1118	SRR15162073	24914	G	C	0,999701	2021-04-21	United States
M_7_I	M	7	SRR15162073	26542	C	T	0,0592971	2021-04-21	United States
M_79_V	M	79	SRR15162073	26758	G	T	0,0511713	2021-04-21	United States
M_221_L	M	221	SRR15162073	27183	G	T	0,0740741	2021-04-21	United States
ORF7b_34_M	ORF7b	34	SRR15162073	27855	C	A	1	2021-04-21	United States
ORF8_27_*	ORF8	27	SRR15162073	27972	C	T	1	2021-04-21	United States
ORF8_52_I	ORF8	52	SRR15162073	28048	G	T	0,999806	2021-04-21	United States
ORF8_73_C	ORF8	73	SRR15162073	28111	A	G	0,99989	2021-04-21	United States
N_3_H	N	3	SRR15162073	28280	G	C	0,999895	2021-04-21	United States
N_3_V	N	3	SRR15162073	28281	A	T	0,999843	2021-04-21	United States
N_3_E	N	3	SRR15162073	28282	T	A	0,999739	2021-04-21	United States
N_203_K	N	203	SRR15162073	28881	G	A	1	2021-04-21	United States
N_204_R	N	204	SRR15162073	28883	G	C	1	2021-04-21	United States
N_235_F	N	235	SRR15162073	28977	C	T	1	2021-04-21	United States
N_350_F	N	350	SRR15162073	29321	G	T	0,212915	2021-04-21	United States
ORF1ab_1001_I	ORF1ab	1001	SRR15162074	3267	C	T	0,999897	2021-04-21	United States
ORF1ab_1708_D	ORF1ab	1708	SRR15162074	5388	C	A	1	2021-04-21	United States
ORF1ab_2230_T	ORF1ab	2230	SRR15162074	6954	T	C	1	2021-04-21	United States
ORF1ab_3674_NA	ORF1ab	3674	SRR15162074	11287	G	-TCTGGTTTT	0,734128	2021-04-21	United States
ORF1ab_3676_S	ORF1ab	3676	SRR15162074	11291	G	A	0,99651	2021-04-21	United States
ORF1ab_3677_L	ORF1ab	3677	SRR15162074	11296	T	G	1	2021-04-21	United States
ORF1ab_314_L	ORF1ab	314	SRR15162074	14408	C	T	0,999755	2021-04-21	United States
ORF1ab_1001_S	ORF1ab	1001	SRR15162074	16468	C	T	1	2021-04-21	United States
ORF1ab_1383_R	ORF1ab	1383	SRR15162074	17615	A	G	1	2021-04-21	United States
ORF1ab_1808_D	ORF1ab	1808	SRR15162074	18891	G	T	0,980308	2021-04-21	United States
S_3_NA	S	3	SRR15162074	21569	G	+TT	0,0909091	2021-04-21	United States
S_3_NA	S	3	SRR15162074	21569	G	+T	0,244514	2021-04-21	United States
S_5_F	S	5	SRR15162074	21575	C	T	1	2021-04-21	United States
S_68_NA	S	68	SRR15162074	21764	A	-TACATG	0,902981	2021-04-21	United States
S_143_NA	S	143	SRR15162074	21990	T	-TTA	0,797039	2021-04-21	United States
S_501_Y	S	501	SRR15162074	23063	A	T	1	2021-04-21	United States
S_570_D	S	570	SRR15162074	23271	C	A	0,999608	2021-04-21	United States
S_614_G	S	614	SRR15162074	23403	A	G	1	2021-04-21	United States
S_681_H	S	681	SRR15162074	23604	C	A	0,999703	2021-04-21	United States
S_716_I	S	716	SRR15162074	23709	C	T	0,999677	2021-04-21	United States
S_982_A	S	982	SRR15162074	24506	T	G	0,999574	2021-04-21	United States
S_1118_H	S	1118	SRR15162074	24914	G	C	0,999754	2021-04-21	United States
ORF8_27_*	ORF8	27	SRR15162074	27972	C	T	1	2021-04-21	United States
ORF8_52_I	ORF8	52	SRR15162074	28048	G	T	0,999882	2021-04-21	United States
ORF8_73_C	ORF8	73	SRR15162074	28111	A	G	0,999859	2021-04-21	United States
N_3_H	N	3	SRR15162074	28280	G	C	0,999884	2021-04-21	United States
N_3_V	N	3	SRR15162074	28281	A	T	0,999884	2021-04-21	United States
N_3_E	N	3	SRR15162074	28282	T	A	0,999711	2021-04-21	United States
N_203_K	N	203	SRR15162074	28881	G	A	1	2021-04-21	United States
N_204_R	N	204	SRR15162074	28883	G	C	0,999083	2021-04-21	United States
N_235_F	N	235	SRR15162074	28977	C	T	1	2021-04-21	United States
ORF1ab_104_I	ORF1ab	104	SRR15162076	575	C	A	0,999284	2021-04-26	United States
ORF1ab_1001_I	ORF1ab	1001	SRR15162076	3267	C	T	0,999137	2021-04-26	United States
ORF1ab_1708_D	ORF1ab	1708	SRR15162076	5388	C	A	0,999763	2021-04-26	United States
ORF1ab_2230_T	ORF1ab	2230	SRR15162076	6954	T	C	0,999042	2021-04-26	United States
ORF1ab_3674_NA	ORF1ab	3674	SRR15162076	11287	G	-TCTGGTTTT	0,714534	2021-04-26	United States
ORF1ab_314_L	ORF1ab	314	SRR15162076	14408	C	T	0,998623	2021-04-26	United States
ORF1ab_1001_S	ORF1ab	1001	SRR15162076	16468	C	T	0,999283	2021-04-26	United States
ORF1ab_1383_R	ORF1ab	1383	SRR15162076	17615	A	G	0,999421	2021-04-26	United States
S_68_NA	S	68	SRR15162076	21764	A	-TACATG	0,894711	2021-04-26	United States
S_143_NA	S	143	SRR15162076	21990	T	-TTA	0,859439	2021-04-26	United States
S_150_T	S	150	SRR15162076	22011	A	C	0,999437	2021-04-26	United States
S_501_Y	S	501	SRR15162076	23063	A	T	1	2021-04-26	United States
S_570_D	S	570	SRR15162076	23271	C	A	0,999865	2021-04-26	United States
S_614_G	S	614	SRR15162076	23403	A	G	0,999726	2021-04-26	United States
S_681_H	S	681	SRR15162076	23604	C	A	0,999743	2021-04-26	United States
S_716_I	S	716	SRR15162076	23709	C	T	0,999747	2021-04-26	United States
S_982_A	S	982	SRR15162076	24506	T	G	0,999517	2021-04-26	United States
S_1118_H	S	1118	SRR15162076	24914	G	C	0,999685	2021-04-26	United States
ORF7a_23_F	ORF7a	23	SRR15162076	27461	G	T	0,999516	2021-04-26	United States
ORF8_27_*	ORF8	27	SRR15162076	27972	C	T	0,999805	2021-04-26	United States
ORF8_52_I	ORF8	52	SRR15162076	28048	G	T	1	2021-04-26	United States
ORF8_73_C	ORF8	73	SRR15162076	28111	A	G	0,99985	2021-04-26	United States
N_3_H	N	3	SRR15162076	28280	G	C	1	2021-04-26	United States
N_3_V	N	3	SRR15162076	28281	A	T	0,999309	2021-04-26	United States
N_3_E	N	3	SRR15162076	28282	T	A	1	2021-04-26	United States
N_203_K	N	203	SRR15162076	28881	G	A	0,999341	2021-04-26	United States
N_204_R	N	204	SRR15162076	28883	G	C	1	2021-04-26	United States
N_235_F	N	235	SRR15162076	28977	C	T	1	2021-04-26	United States
ORF1ab_599_V	ORF1ab	599	SRR15162077	2061	C	T	0,999674	2021-04-24	United States
ORF1ab_1001_I	ORF1ab	1001	SRR15162077	3267	C	T	0,999797	2021-04-24	United States
ORF1ab_1247_N	ORF1ab	1247	SRR15162077	4006	G	T	1	2021-04-24	United States
ORF1ab_1708_D	ORF1ab	1708	SRR15162077	5388	C	A	0,999902	2021-04-24	United States
ORF1ab_2230_T	ORF1ab	2230	SRR15162077	6954	T	C	1	2021-04-24	United States
ORF1ab_3674_NA	ORF1ab	3674	SRR15162077	11287	G	-TCTGGTTTT	0,754368	2021-04-24	United States
ORF1ab_3676_S	ORF1ab	3676	SRR15162077	11291	G	A	0,99898	2021-04-24	United States
ORF1ab_3677_L	ORF1ab	3677	SRR15162077	11296	T	G	1	2021-04-24	United States
ORF1ab_3966_R	ORF1ab	3966	SRR15162077	12162	A	G	0,999135	2021-04-24	United States
ORF1ab_314_L	ORF1ab	314	SRR15162077	14408	C	T	0,99932	2021-04-24	United States
ORF1ab_1383_R	ORF1ab	1383	SRR15162077	17615	A	G	0,999872	2021-04-24	United States
ORF1ab_2270_Y	ORF1ab	2270	SRR15162077	20275	G	T	1	2021-04-24	United States
S_68_NA	S	68	SRR15162077	21764	A	-TACATG	0,897827	2021-04-24	United States
S_143_NA	S	143	SRR15162077	21990	T	-TTA	0,792731	2021-04-24	United States
S_501_Y	S	501	SRR15162077	23063	A	T	1	2021-04-24	United States
S_570_D	S	570	SRR15162077	23271	C	A	0,999595	2021-04-24	United States
S_614_G	S	614	SRR15162077	23403	A	G	0,999776	2021-04-24	United States
S_681_H	S	681	SRR15162077	23604	C	A	0,999881	2021-04-24	United States
S_716_I	S	716	SRR15162077	23709	C	T	0,999805	2021-04-24	United States
S_982_A	S	982	SRR15162077	24506	T	G	0,999938	2021-04-24	United States
S_1118_H	S	1118	SRR15162077	24914	G	C	0,999593	2021-04-24	United States
ORF3a_38_L	ORF3a	38	SRR15162077	25505	A	T	0,997818	2021-04-24	United States
ORF8_27_*	ORF8	27	SRR15162077	27972	C	T	0,998093	2021-04-24	United States
ORF8_52_I	ORF8	52	SRR15162077	28048	G	T	0,997647	2021-04-24	United States
ORF8_67_F	ORF8	67	SRR15162077	28093	C	T	0,997069	2021-04-24	United States
ORF8_73_C	ORF8	73	SRR15162077	28111	A	G	0,999472	2021-04-24	United States
N_3_H	N	3	SRR15162077	28280	G	C	0,99984	2021-04-24	United States
N_3_V	N	3	SRR15162077	28281	A	T	0,999947	2021-04-24	United States
N_3_E	N	3	SRR15162077	28282	T	A	0,999734	2021-04-24	United States
N_203_K	N	203	SRR15162077	28881	G	A	0,999517	2021-04-24	United States
N_204_R	N	204	SRR15162077	28883	G	C	0,999842	2021-04-24	United States
N_235_F	N	235	SRR15162077	28977	C	T	0,999638	2021-04-24	United States
ORF1ab_265_I	ORF1ab	265	SRR15162078	1059	C	T	0,99935	2021-04-24	United States
ORF1ab_558_F	ORF1ab	558	SRR15162078	1938	C	T	0,999532	2021-04-24	United States
ORF1ab_1946_S	ORF1ab	1946	SRR15162078	6101	G	A	0,999514	2021-04-24	United States
ORF1ab_3201_P	ORF1ab	3201	SRR15162078	9867	T	C	0,99967	2021-04-24	United States
ORF1ab_3674_NA	ORF1ab	3674	SRR15162078	11287	G	-TCTGGTTTT	0,739385	2021-04-24	United States
ORF1ab_3676_S	ORF1ab	3676	SRR15162078	11291	G	A	0,999216	2021-04-24	United States
ORF1ab_3677_L	ORF1ab	3677	SRR15162078	11296	T	G	0,999497	2021-04-24	United States
ORF1ab_314_L	ORF1ab	314	SRR15162078	14408	C	T	0,999549	2021-04-24	United States
ORF1ab_1011_H	ORF1ab	1011	SRR15162078	16500	A	C	0,999721	2021-04-24	United States
S_3_NA	S	3	SRR15162078	21569	G	+T	0,0604607	2021-04-24	United States
S_5_F	S	5	SRR15162078	21575	C	T	1	2021-04-24	United States
S_95_I	S	95	SRR15162078	21846	C	T	0,999765	2021-04-24	United States
S_253_G	S	253	SRR15162078	22320	A	G	1	2021-04-24	United States
S_477_N	S	477	SRR15162078	22992	G	A	0,999593	2021-04-24	United States
S_614_G	S	614	SRR15162078	23403	A	G	0,999764	2021-04-24	United States
S_675_H	S	675	SRR15162078	23587	G	C	0,0582093	2021-04-24	United States
S_677_H	S	677	SRR15162078	23593	G	T	0,999697	2021-04-24	United States
S_957_R	S	957	SRR15162078	24432	A	G	0,999656	2021-04-24	United States
ORF3a_42_L	ORF3a	42	SRR15162078	25517	C	T	0,998801	2021-04-24	United States
ORF3a_57_H	ORF3a	57	SRR15162078	25563	G	T	0,999641	2021-04-24	United States
ORF7a_116_F	ORF7a	116	SRR15162078	27739	C	T	1	2021-04-24	United States
ORF8_11_I	ORF8	11	SRR15162078	27925	C	T	0,999734	2021-04-24	United States
N_13_L	N	13	SRR15162078	28311	C	T	0,99971	2021-04-24	United States
N_152_V	N	152	SRR15162078	28728	C	T	0,059935	2021-04-24	United States
N_202_R	N	202	SRR15162078	28879	T	G	1	2021-04-24	United States
ORF1ab_110_Y	ORF1ab	110	SRR15162079	593	C	T	0,999876	2021-04-26	United States
ORF1ab_265_I	ORF1ab	265	SRR15162079	1059	C	T	0,99902	2021-04-26	United States
ORF1ab_3459_M	ORF1ab	3459	SRR15162079	10641	C	T	0,999069	2021-04-26	United States
ORF1ab_4205_V	ORF1ab	4205	SRR15162079	12878	A	G	1	2021-04-26	United States
ORF1ab_314_L	ORF1ab	314	SRR15162079	14408	C	T	0,999747	2021-04-26	United States
ORF1ab_1183_Y	ORF1ab	1183	SRR15162079	17014	G	T	0,998606	2021-04-26	United States
ORF1ab_1550_Y	ORF1ab	1550	SRR15162079	18115	C	T	1	2021-04-26	United States
S_152_C	S	152	SRR15162079	22018	G	T	0,99925	2021-04-26	United States
S_452_R	S	452	SRR15162079	22917	T	G	0,997817	2021-04-26	United States
S_614_G	S	614	SRR15162079	23403	A	G	0,999887	2021-04-26	United States
ORF3a_31_P	ORF3a	31	SRR15162079	25483	G	C	0,998648	2021-04-26	United States
ORF3a_57_H	ORF3a	57	SRR15162079	25563	G	T	0,99982	2021-04-26	United States
N_205_I	N	205	SRR15162079	28887	C	T	0,998918	2021-04-26	United States
ORF1ab_599_V	ORF1ab	599	SRR15162080	2061	C	T	0,999126	2021-04-21	United States
ORF1ab_1001_I	ORF1ab	1001	SRR15162080	3267	C	T	0,999726	2021-04-21	United States
ORF1ab_1708_D	ORF1ab	1708	SRR15162080	5388	C	A	0,99977	2021-04-21	United States
ORF1ab_2230_T	ORF1ab	2230	SRR15162080	6954	T	C	0,999826	2021-04-21	United States
ORF1ab_3674_NA	ORF1ab	3674	SRR15162080	11287	G	-TCTGGTTTT	0,742688	2021-04-21	United States
ORF1ab_3676_S	ORF1ab	3676	SRR15162080	11291	G	A	0,994505	2021-04-21	United States
ORF1ab_3677_L	ORF1ab	3677	SRR15162080	11296	T	G	0,99932	2021-04-21	United States
ORF1ab_3966_R	ORF1ab	3966	SRR15162080	12162	A	G	0,999899	2021-04-21	United States
ORF1ab_314_L	ORF1ab	314	SRR15162080	14408	C	T	0,999526	2021-04-21	United States
ORF1ab_1383_R	ORF1ab	1383	SRR15162080	17615	A	G	0,99991	2021-04-21	United States
ORF1ab_2270_Y	ORF1ab	2270	SRR15162080	20275	G	T	1	2021-04-21	United States
S_68_NA	S	68	SRR15162080	21764	A	-TACATG	0,904126	2021-04-21	United States
S_143_NA	S	143	SRR15162080	21990	T	-TTA	0,804996	2021-04-21	United States
S_501_Y	S	501	SRR15162080	23063	A	T	0,997912	2021-04-21	United States
S_570_D	S	570	SRR15162080	23271	C	A	0,999783	2021-04-21	United States
S_614_G	S	614	SRR15162080	23403	A	G	0,999964	2021-04-21	United States
S_681_H	S	681	SRR15162080	23604	C	A	1	2021-04-21	United States
S_716_I	S	716	SRR15162080	23709	C	T	0,999923	2021-04-21	United States
S_982_A	S	982	SRR15162080	24506	T	G	0,999658	2021-04-21	United States
S_1118_H	S	1118	SRR15162080	24914	G	C	0,999781	2021-04-21	United States
ORF8_27_*	ORF8	27	SRR15162080	27972	C	T	1	2021-04-21	United States
ORF8_52_I	ORF8	52	SRR15162080	28048	G	T	0,999848	2021-04-21	United States
ORF8_73_C	ORF8	73	SRR15162080	28111	A	G	0,99988	2021-04-21	United States
N_3_H	N	3	SRR15162080	28280	G	C	0,999948	2021-04-21	United States
N_3_V	N	3	SRR15162080	28281	A	T	0,999738	2021-04-21	United States
N_3_E	N	3	SRR15162080	28282	T	A	0,999895	2021-04-21	United States
N_203_K	N	203	SRR15162080	28881	G	A	0,999578	2021-04-21	United States
N_204_R	N	204	SRR15162080	28883	G	C	1	2021-04-21	United States
N_235_F	N	235	SRR15162080	28977	C	T	0,999216	2021-04-21	United States
ORF1ab_1001_I	ORF1ab	1001	SRR15162081	3267	C	T	1	2021-04-20	United States
ORF1ab_1444_I	ORF1ab	1444	SRR15162081	4596	C	T	1	2021-04-20	United States
ORF1ab_1708_D	ORF1ab	1708	SRR15162081	5388	C	A	1	2021-04-20	United States
ORF1ab_3674_NA	ORF1ab	3674	SRR15162081	11287	G	-TCTGGTTTT	0,719225	2021-04-20	United States
ORF1ab_3676_S	ORF1ab	3676	SRR15162081	11291	G	A	0,99375	2021-04-20	United States
ORF1ab_3677_L	ORF1ab	3677	SRR15162081	11296	T	G	1	2021-04-20	United States
ORF1ab_3966_R	ORF1ab	3966	SRR15162081	12162	A	G	0,999906	2021-04-20	United States
ORF1ab_314_L	ORF1ab	314	SRR15162081	14408	C	T	0,999517	2021-04-20	United States
ORF1ab_391_T	ORF1ab	391	SRR15162081	14638	G	A	0,0729831	2021-04-20	United States
ORF1ab_1383_R	ORF1ab	1383	SRR15162081	17615	A	G	0,997836	2021-04-20	United States
ORF1ab_1628_NA	ORF1ab	1628	SRR15162081	18350	A	-T	0,102286	2021-04-20	United States
ORF1ab_1739_I	ORF1ab	1739	SRR15162081	18683	C	T	0,998887	2021-04-20	United States
ORF1ab_2338_P	ORF1ab	2338	SRR15162081	20479	T	C	0,0588235	2021-04-20	United States
ORF1ab_2557_R	ORF1ab	2557	SRR15162081	21137	A	G	0,999903	2021-04-20	United States
S_54_S	S	54	SRR15162081	21723	T	C	0,105952	2021-04-20	United States
S_68_NA	S	68	SRR15162081	21764	A	-TACATG	0,893112	2021-04-20	United States
S_143_NA	S	143	SRR15162081	21990	T	-TTA	0,790155	2021-04-20	United States
S_501_Y	S	501	SRR15162081	23063	A	T	1	2021-04-20	United States
S_570_D	S	570	SRR15162081	23271	C	A	0,999612	2021-04-20	United States
S_614_G	S	614	SRR15162081	23403	A	G	0,999836	2021-04-20	United States
S_681_H	S	681	SRR15162081	23604	C	A	1	2021-04-20	United States
S_716_I	S	716	SRR15162081	23709	C	T	1	2021-04-20	United States
S_876_T	S	876	SRR15162081	24188	G	A	0,10256	2021-04-20	United States
S_982_A	S	982	SRR15162081	24506	T	G	1	2021-04-20	United States
S_1118_H	S	1118	SRR15162081	24914	G	C	0,999523	2021-04-20	United States
S_1191_N	S	1191	SRR15162081	25135	G	T	0,999735	2021-04-20	United States
ORF8_27_*	ORF8	27	SRR15162081	27972	C	T	1	2021-04-20	United States
ORF8_52_I	ORF8	52	SRR15162081	28048	G	T	1	2021-04-20	United States
ORF8_73_C	ORF8	73	SRR15162081	28111	A	G	0,999776	2021-04-20	United States
N_3_H	N	3	SRR15162081	28280	G	C	0,999846	2021-04-20	United States
N_3_V	N	3	SRR15162081	28281	A	T	0,999885	2021-04-20	United States
N_3_E	N	3	SRR15162081	28282	T	A	0,999693	2021-04-20	United States
N_203_K	N	203	SRR15162081	28881	G	A	1	2021-04-20	United States
N_204_R	N	204	SRR15162081	28883	G	C	1	2021-04-20	United States
N_235_F	N	235	SRR15162081	28977	C	T	1	2021-04-20	United States
ORF1ab_286_S	ORF1ab	286	SRR15162083	1121	C	T	0,0594918	2021-04-24	United States
ORF1ab_1001_I	ORF1ab	1001	SRR15162083	3267	C	T	0,999875	2021-04-24	United States
ORF1ab_1708_D	ORF1ab	1708	SRR15162083	5388	C	A	0,999682	2021-04-24	United States
ORF1ab_2230_T	ORF1ab	2230	SRR15162083	6954	T	C	1	2021-04-24	United States
ORF1ab_3674_NA	ORF1ab	3674	SRR15162083	11287	G	-TCTGGTTTT	0,668762	2021-04-24	United States
ORF1ab_3676_S	ORF1ab	3676	SRR15162083	11291	G	A	0,994801	2021-04-24	United States
ORF1ab_3677_L	ORF1ab	3677	SRR15162083	11296	T	G	0,998839	2021-04-24	United States
ORF1ab_3761_T	ORF1ab	3761	SRR15162083	11547	T	C	0,0817948	2021-04-24	United States
ORF1ab_4087_I	ORF1ab	4087	SRR15162083	12525	C	T	0,999714	2021-04-24	United States
ORF1ab_218_L	ORF1ab	218	SRR15162083	14120	C	T	0,999607	2021-04-24	United States
ORF1ab_314_L	ORF1ab	314	SRR15162083	14408	C	T	0,999619	2021-04-24	United States
ORF1ab_2340_E	ORF1ab	2340	SRR15162083	20485	A	G	0,0819113	2021-04-24	United States
S_30_H	S	30	SRR15162083	21650	A	C	0,065666	2021-04-24	United States
S_68_NA	S	68	SRR15162083	21764	A	-TACATG	0,897351	2021-04-24	United States
S_143_NA	S	143	SRR15162083	21990	T	-TTA	0,800765	2021-04-24	United States
S_501_Y	S	501	SRR15162083	23063	A	T	1	2021-04-24	United States
S_570_D	S	570	SRR15162083	23271	C	A	0,999497	2021-04-24	United States
S_614_G	S	614	SRR15162083	23403	A	G	0,999867	2021-04-24	United States
S_681_H	S	681	SRR15162083	23604	C	A	0,999918	2021-04-24	United States
S_716_I	S	716	SRR15162083	23709	C	T	1	2021-04-24	United States
S_982_A	S	982	SRR15162083	24506	T	G	1	2021-04-24	United States
S_1118_H	S	1118	SRR15162083	24914	G	C	0,999773	2021-04-24	United States
ORF8_27_*	ORF8	27	SRR15162083	27972	C	T	0,999754	2021-04-24	United States
ORF8_52_I	ORF8	52	SRR15162083	28048	G	T	1	2021-04-24	United States
ORF8_68_*	ORF8	68	SRR15162083	28095	A	T	0,997972	2021-04-24	United States
ORF8_73_C	ORF8	73	SRR15162083	28111	A	G	0,999798	2021-04-24	United States
N_3_H	N	3	SRR15162083	28280	G	C	0,999906	2021-04-24	United States
N_3_V	N	3	SRR15162083	28281	A	T	0,99986	2021-04-24	United States
N_3_E	N	3	SRR15162083	28282	T	A	0,999907	2021-04-24	United States
N_203_K	N	203	SRR15162083	28881	G	A	0,998172	2021-04-24	United States
N_204_R	N	204	SRR15162083	28883	G	C	1	2021-04-24	United States
N_235_F	N	235	SRR15162083	28977	C	T	1	2021-04-24	United States
ORF1ab_211_T	ORF1ab	211	SRR15162084	896	G	A	0,999075	2021-04-23	United States
ORF1ab_1001_I	ORF1ab	1001	SRR15162084	3267	C	T	1	2021-04-23	United States
ORF1ab_1082_V	ORF1ab	1082	SRR15162084	3510	C	T	0,998476	2021-04-23	United States
ORF1ab_1708_D	ORF1ab	1708	SRR15162084	5388	C	A	0,999696	2021-04-23	United States
ORF1ab_2230_T	ORF1ab	2230	SRR15162084	6954	T	C	0,999629	2021-04-23	United States
ORF1ab_3674_NA	ORF1ab	3674	SRR15162084	11287	G	-TCTGGTTTT	0,7678	2021-04-23	United States
ORF1ab_3676_S	ORF1ab	3676	SRR15162084	11291	G	A	0,994286	2021-04-23	United States
ORF1ab_3677_L	ORF1ab	3677	SRR15162084	11296	T	G	1	2021-04-23	United States
ORF1ab_314_L	ORF1ab	314	SRR15162084	14408	C	T	0,999678	2021-04-23	United States
ORF1ab_1001_S	ORF1ab	1001	SRR15162084	16468	C	T	0,999716	2021-04-23	United States
ORF1ab_1383_R	ORF1ab	1383	SRR15162084	17615	A	G	0,999709	2021-04-23	United States
ORF1ab_1808_D	ORF1ab	1808	SRR15162084	18891	G	T	0,999901	2021-04-23	United States
S_68_NA	S	68	SRR15162084	21764	A	-TACATG	0,899141	2021-04-23	United States
S_143_NA	S	143	SRR15162084	21990	T	-TTA	0,804979	2021-04-23	United States
S_501_Y	S	501	SRR15162084	23063	A	T	1	2021-04-23	United States
S_570_D	S	570	SRR15162084	23271	C	A	0,999779	2021-04-23	United States
S_614_G	S	614	SRR15162084	23403	A	G	0,999925	2021-04-23	United States
S_681_H	S	681	SRR15162084	23604	C	A	0,999872	2021-04-23	United States
S_716_I	S	716	SRR15162084	23709	C	T	0,999827	2021-04-23	United States
S_732_A	S	732	SRR15162084	23756	A	G	0,999907	2021-04-23	United States
S_982_A	S	982	SRR15162084	24506	T	G	0,99985	2021-04-23	United States
S_1118_H	S	1118	SRR15162084	24914	G	C	0,999709	2021-04-23	United States
ORF8_27_*	ORF8	27	SRR15162084	27972	C	T	0,999509	2021-04-23	United States
ORF8_52_I	ORF8	52	SRR15162084	28048	G	T	0,999504	2021-04-23	United States
ORF8_73_C	ORF8	73	SRR15162084	28111	A	G	0,999958	2021-04-23	United States
N_3_H	N	3	SRR15162084	28280	G	C	0,999883	2021-04-23	United States
N_3_V	N	3	SRR15162084	28281	A	T	0,999825	2021-04-23	United States
N_3_E	N	3	SRR15162084	28282	T	A	0,999768	2021-04-23	United States
N_203_K	N	203	SRR15162084	28881	G	A	0,999675	2021-04-23	United States
N_204_R	N	204	SRR15162084	28883	G	C	0,999377	2021-04-23	United States
N_235_F	N	235	SRR15162084	28977	C	T	0,999273	2021-04-23	United States
ORF1ab_1001_I	ORF1ab	1001	SRR15162085	3267	C	T	0,999737	2021-04-23	United States
ORF1ab_1185_Q	ORF1ab	1185	SRR15162085	3818	A	C	0,999522	2021-04-23	United States
ORF1ab_1708_D	ORF1ab	1708	SRR15162085	5388	C	A	0,999899	2021-04-23	United States
ORF1ab_2230_T	ORF1ab	2230	SRR15162085	6954	T	C	1	2021-04-23	United States
ORF1ab_2259_I	ORF1ab	2259	SRR15162085	7042	G	T	0,998118	2021-04-23	United States
ORF1ab_3603_NA	ORF1ab	3603	SRR15162085	11074	C	-T	0,053442	2021-04-23	United States
ORF1ab_3674_NA	ORF1ab	3674	SRR15162085	11287	G	-TCTGGTTTT	0,72917	2021-04-23	United States
ORF1ab_3676_S	ORF1ab	3676	SRR15162085	11291	G	A	0,998661	2021-04-23	United States
ORF1ab_3677_L	ORF1ab	3677	SRR15162085	11296	T	G	0,999126	2021-04-23	United States
ORF1ab_218_L	ORF1ab	218	SRR15162085	14120	C	T	0,99927	2021-04-23	United States
ORF1ab_314_L	ORF1ab	314	SRR15162085	14408	C	T	0,999468	2021-04-23	United States
S_68_NA	S	68	SRR15162085	21764	A	-TACATG	0,895953	2021-04-23	United States
S_143_NA	S	143	SRR15162085	21990	T	-TTA	0,798496	2021-04-23	United States
S_501_Y	S	501	SRR15162085	23063	A	T	1	2021-04-23	United States
S_570_D	S	570	SRR15162085	23271	C	A	0,999585	2021-04-23	United States
S_614_G	S	614	SRR15162085	23403	A	G	0,999832	2021-04-23	United States
S_681_H	S	681	SRR15162085	23604	C	A	0,999825	2021-04-23	United States
S_716_I	S	716	SRR15162085	23709	C	T	0,999707	2021-04-23	United States
S_982_A	S	982	SRR15162085	24506	T	G	1	2021-04-23	United States
S_1091_L	S	1091	SRR15162085	24834	G	T	0,999724	2021-04-23	United States
S_1118_H	S	1118	SRR15162085	24914	G	C	0,99963	2021-04-23	United States
ORF3a_27_Y	ORF3a	27	SRR15162085	25471	G	T	1	2021-04-23	United States
ORF8_27_*	ORF8	27	SRR15162085	27972	C	T	1	2021-04-23	United States
ORF8_52_I	ORF8	52	SRR15162085	28048	G	T	0,999791	2021-04-23	United States
ORF8_68_*	ORF8	68	SRR15162085	28095	A	T	0,997819	2021-04-23	United States
ORF8_73_C	ORF8	73	SRR15162085	28111	A	G	0,999957	2021-04-23	United States
N_3_H	N	3	SRR15162085	28280	G	C	1	2021-04-23	United States
N_3_V	N	3	SRR15162085	28281	A	T	0,999666	2021-04-23	United States
N_3_E	N	3	SRR15162085	28282	T	A	0,999888	2021-04-23	United States
N_203_K	N	203	SRR15162085	28881	G	A	1	2021-04-23	United States
N_204_R	N	204	SRR15162085	28883	G	C	1	2021-04-23	United States
N_235_F	N	235	SRR15162085	28977	C	T	0,999319	2021-04-23	United States
N_271_I	N	271	SRR15162085	29085	C	T	1	2021-04-23	United States
N_383_A	N	383	SRR15162085	29420	C	G	1	2021-04-23	United States
ORF1ab_1001_I	ORF1ab	1001	SRR15162086	3267	C	T	1	2021-04-20	United States
ORF1ab_1708_D	ORF1ab	1708	SRR15162086	5388	C	A	1	2021-04-20	United States
ORF1ab_2144_NA	ORF1ab	2144	SRR15162086	6696	C	+T	0,0948767	2021-04-20	United States
ORF1ab_2230_T	ORF1ab	2230	SRR15162086	6954	T	C	1	2021-04-20	United States
ORF1ab_2699_V	ORF1ab	2699	SRR15162086	8360	A	G	1	2021-04-20	United States
ORF1ab_3287_I	ORF1ab	3287	SRR15162086	10125	C	T	0,0544711	2021-04-20	United States
ORF1ab_3674_NA	ORF1ab	3674	SRR15162086	11287	G	-TCTGGTTTT	0,741061	2021-04-20	United States
ORF1ab_3676_S	ORF1ab	3676	SRR15162086	11291	G	A	0,990625	2021-04-20	United States
ORF1ab_3677_L	ORF1ab	3677	SRR15162086	11296	T	G	1	2021-04-20	United States
ORF1ab_3924_V	ORF1ab	3924	SRR15162086	12036	C	T	0,0973635	2021-04-20	United States
ORF1ab_3966_R	ORF1ab	3966	SRR15162086	12162	A	G	0,999872	2021-04-20	United States
ORF1ab_4115_G	ORF1ab	4115	SRR15162086	12608	A	G	0,0520633	2021-04-20	United States
ORF1ab_314_L	ORF1ab	314	SRR15162086	14408	C	T	0,999019	2021-04-20	United States
ORF1ab_1383_R	ORF1ab	1383	SRR15162086	17615	A	G	0,999855	2021-04-20	United States
ORF1ab_1727_L	ORF1ab	1727	SRR15162086	18647	C	T	0,0612703	2021-04-20	United States
ORF1ab_2066_L	ORF1ab	2066	SRR15162086	19663	T	C	0,0786424	2021-04-20	United States
ORF1ab_2288_H	ORF1ab	2288	SRR15162086	20329	T	C	0,134921	2021-04-20	United States
ORF1ab_2557_R	ORF1ab	2557	SRR15162086	21137	A	G	0,999851	2021-04-20	United States
S_68_NA	S	68	SRR15162086	21764	A	-TACATG	0,892117	2021-04-20	United States
S_143_NA	S	143	SRR15162086	21990	T	-TTA	0,797042	2021-04-20	United States
S_570_D	S	570	SRR15162086	23271	C	A	0,999466	2021-04-20	United States
S_614_G	S	614	SRR15162086	23403	A	G	0,999818	2021-04-20	United States
S_681_H	S	681	SRR15162086	23604	C	A	1	2021-04-20	United States
S_716_I	S	716	SRR15162086	23709	C	T	0,999588	2021-04-20	United States
S_804_NA	S	804	SRR15162086	23972	C	-A	0,0677966	2021-04-20	United States
S_979_H	S	979	SRR15162086	24497	G	C	0,0571916	2021-04-20	United States
S_982_A	S	982	SRR15162086	24506	T	G	0,999574	2021-04-20	United States
S_1089_L	S	1089	SRR15162086	24827	T	C	0,0658901	2021-04-20	United States
S_1118_H	S	1118	SRR15162086	24914	G	C	0,999642	2021-04-20	United States
S_1191_N	S	1191	SRR15162086	25135	G	T	0,999725	2021-04-20	United States
ORF3a_134_L	ORF3a	134	SRR15162086	25793	G	T	0,998567	2021-04-20	United States
E_18_NA	E	18	SRR15162086	26298	T	-C	0,127157	2021-04-20	United States
ORF8_27_*	ORF8	27	SRR15162086	27972	C	T	0,999815	2021-04-20	United States
ORF8_52_I	ORF8	52	SRR15162086	28048	G	T	1	2021-04-20	United States
ORF8_73_C	ORF8	73	SRR15162086	28111	A	G	0,999852	2021-04-20	United States
N_3_H	N	3	SRR15162086	28280	G	C	0,999942	2021-04-20	United States
N_3_V	N	3	SRR15162086	28281	A	T	0,999769	2021-04-20	United States
N_3_E	N	3	SRR15162086	28282	T	A	0,999655	2021-04-20	United States
N_203_K	N	203	SRR15162086	28881	G	A	1	2021-04-20	United States
N_204_R	N	204	SRR15162086	28883	G	C	1	2021-04-20	United States
N_235_F	N	235	SRR15162086	28977	C	T	1	2021-04-20	United States
ORF1ab_599_V	ORF1ab	599	SRR15162087	2061	C	T	1	2021-04-23	United States
ORF1ab_903_V	ORF1ab	903	SRR15162087	2973	C	T	0,0539279	2021-04-23	United States
ORF1ab_1001_I	ORF1ab	1001	SRR15162087	3267	C	T	1	2021-04-23	United States
ORF1ab_1708_D	ORF1ab	1708	SRR15162087	5388	C	A	0,999056	2021-04-23	United States
ORF1ab_2230_T	ORF1ab	2230	SRR15162087	6954	T	C	0,997773	2021-04-23	United States
ORF1ab_3603_NA	ORF1ab	3603	SRR15162087	11074	C	-T	0,0846354	2021-04-23	United States
ORF1ab_3674_NA	ORF1ab	3674	SRR15162087	11287	G	-TCTGGTTTT	0,709288	2021-04-23	United States
ORF1ab_3676_S	ORF1ab	3676	SRR15162087	11291	G	A	1	2021-04-23	United States
ORF1ab_3677_L	ORF1ab	3677	SRR15162087	11296	T	G	1	2021-04-23	United States
ORF1ab_3966_R	ORF1ab	3966	SRR15162087	12162	A	G	0,999553	2021-04-23	United States
ORF1ab_314_L	ORF1ab	314	SRR15162087	14408	C	T	0,99966	2021-04-23	United States
ORF1ab_1383_R	ORF1ab	1383	SRR15162087	17615	A	G	0,999659	2021-04-23	United States
ORF1ab_1555_I	ORF1ab	1555	SRR15162087	18131	C	T	0,212585	2021-04-23	United States
ORF1ab_2270_Y	ORF1ab	2270	SRR15162087	20275	G	T	1	2021-04-23	United States
S_68_NA	S	68	SRR15162087	21764	A	-TACATG	0,885861	2021-04-23	United States
S_143_NA	S	143	SRR15162087	21990	T	-TTA	0,783915	2021-04-23	United States
S_570_D	S	570	SRR15162087	23271	C	A	0,999485	2021-04-23	United States
S_614_G	S	614	SRR15162087	23403	A	G	1	2021-04-23	United States
S_681_H	S	681	SRR15162087	23604	C	A	1	2021-04-23	United States
S_716_I	S	716	SRR15162087	23709	C	T	0,999633	2021-04-23	United States
S_982_A	S	982	SRR15162087	24506	T	G	0,99969	2021-04-23	United States
S_1118_H	S	1118	SRR15162087	24914	G	C	0,999844	2021-04-23	United States
ORF3a_38_L	ORF3a	38	SRR15162087	25505	A	T	0,99969	2021-04-23	United States
ORF8_27_*	ORF8	27	SRR15162087	27972	C	T	0,999814	2021-04-23	United States
ORF8_52_I	ORF8	52	SRR15162087	28048	G	T	0,999796	2021-04-23	United States
ORF8_73_C	ORF8	73	SRR15162087	28111	A	G	0,998686	2021-04-23	United States
N_3_H	N	3	SRR15162087	28280	G	C	0,99984	2021-04-23	United States
N_3_V	N	3	SRR15162087	28281	A	T	0,999759	2021-04-23	United States
N_3_E	N	3	SRR15162087	28282	T	A	1	2021-04-23	United States
N_203_K	N	203	SRR15162087	28881	G	A	1	2021-04-23	United States
N_204_R	N	204	SRR15162087	28883	G	C	1	2021-04-23	United States
N_235_F	N	235	SRR15162087	28977	C	T	0,998724	2021-04-23	United States
ORF1ab_45_Y	ORF1ab	45	SRR15162088	398	C	T	0,998885	2021-04-28	United States
ORF1ab_1001_I	ORF1ab	1001	SRR15162088	3267	C	T	1	2021-04-28	United States
ORF1ab_1708_D	ORF1ab	1708	SRR15162088	5388	C	A	0,999696	2021-04-28	United States
ORF1ab_2230_T	ORF1ab	2230	SRR15162088	6954	T	C	1	2021-04-28	United States
ORF1ab_2345_V	ORF1ab	2345	SRR15162088	7299	C	T	0,998847	2021-04-28	United States
ORF1ab_3674_NA	ORF1ab	3674	SRR15162088	11287	G	-TCTGGTTTT	0,686834	2021-04-28	United States
ORF1ab_314_L	ORF1ab	314	SRR15162088	14408	C	T	0,999869	2021-04-28	United States
S_68_NA	S	68	SRR15162088	21764	A	-TACATG	0,892966	2021-04-28	United States
S_143_NA	S	143	SRR15162088	21990	T	-TTA	0,802789	2021-04-28	United States
S_501_Y	S	501	SRR15162088	23063	A	T	1	2021-04-28	United States
S_570_D	S	570	SRR15162088	23271	C	A	0,999477	2021-04-28	United States
S_614_G	S	614	SRR15162088	23403	A	G	0,999784	2021-04-28	United States
S_681_H	S	681	SRR15162088	23604	C	A	1	2021-04-28	United States
S_716_I	S	716	SRR15162088	23709	C	T	0,999686	2021-04-28	United States
S_982_A	S	982	SRR15162088	24506	T	G	0,999698	2021-04-28	United States
S_1118_H	S	1118	SRR15162088	24914	G	C	0,99967	2021-04-28	United States
ORF8_27_*	ORF8	27	SRR15162088	27972	C	T	0,999765	2021-04-28	United States
ORF8_52_I	ORF8	52	SRR15162088	28048	G	T	0,999714	2021-04-28	United States
ORF8_68_*	ORF8	68	SRR15162088	28095	A	T	0,997583	2021-04-28	United States
ORF8_73_C	ORF8	73	SRR15162088	28111	A	G	0,999433	2021-04-28	United States
N_3_H	N	3	SRR15162088	28280	G	C	0,999643	2021-04-28	United States
N_3_V	N	3	SRR15162088	28281	A	T	0,999819	2021-04-28	United States
N_3_E	N	3	SRR15162088	28282	T	A	1	2021-04-28	United States
N_202_C	N	202	SRR15162088	28877	A	T	0,995745	2021-04-28	United States
N_202_T	N	202	SRR15162088	28878	G	C	1	2021-04-28	United States
N_203_K	N	203	SRR15162088	28881	G	A	1	2021-04-28	United States
N_204_R	N	204	SRR15162088	28883	G	C	1	2021-04-28	United States
N_235_F	N	235	SRR15162088	28977	C	T	0,997996	2021-04-28	United States
N_320_M	N	320	SRR15162088	29233	T	G	0,999128	2021-04-28	United States
ORF1ab_591_V	ORF1ab	591	SRR15162089	2037	C	T	1	2021-04-26	United States
ORF1ab_1001_I	ORF1ab	1001	SRR15162089	3267	C	T	1	2021-04-26	United States
ORF1ab_1708_D	ORF1ab	1708	SRR15162089	5388	C	A	1	2021-04-26	United States
ORF1ab_2230_T	ORF1ab	2230	SRR15162089	6954	T	C	1	2021-04-26	United States
ORF1ab_3674_NA	ORF1ab	3674	SRR15162089	11287	G	-TCTGGTTTT	0,695955	2021-04-26	United States
ORF1ab_314_L	ORF1ab	314	SRR15162089	14408	C	T	0,999247	2021-04-26	United States
S_68_NA	S	68	SRR15162089	21764	A	-TACATG	0,897525	2021-04-26	United States
S_143_NA	S	143	SRR15162089	21990	T	-TTA	0,801733	2021-04-26	United States
S_501_Y	S	501	SRR15162089	23063	A	T	1	2021-04-26	United States
S_570_D	S	570	SRR15162089	23271	C	A	0,999507	2021-04-26	United States
S_614_G	S	614	SRR15162089	23403	A	G	0,999899	2021-04-26	United States
S_681_H	S	681	SRR15162089	23604	C	A	0,999542	2021-04-26	United States
S_710_D	S	710	SRR15162089	23690	A	G	0,999693	2021-04-26	United States
S_716_I	S	716	SRR15162089	23709	C	T	0,999563	2021-04-26	United States
S_982_A	S	982	SRR15162089	24506	T	G	0,99955	2021-04-26	United States
S_1118_H	S	1118	SRR15162089	24914	G	C	0,999623	2021-04-26	United States
ORF3a_131_C	ORF3a	131	SRR15162089	25785	G	T	0,999526	2021-04-26	United States
ORF8_27_*	ORF8	27	SRR15162089	27972	C	T	0,999784	2021-04-26	United States
ORF8_52_I	ORF8	52	SRR15162089	28048	G	T	0,999461	2021-04-26	United States
ORF8_68_*	ORF8	68	SRR15162089	28095	A	T	0,998878	2021-04-26	United States
ORF8_73_C	ORF8	73	SRR15162089	28111	A	G	0,999862	2021-04-26	United States
N_3_H	N	3	SRR15162089	28280	G	C	0,999824	2021-04-26	United States
N_3_V	N	3	SRR15162089	28281	A	T	1	2021-04-26	United States
N_3_E	N	3	SRR15162089	28282	T	A	0,999824	2021-04-26	United States
N_203_K	N	203	SRR15162089	28881	G	A	0,998756	2021-04-26	United States
N_204_R	N	204	SRR15162089	28883	G	C	1	2021-04-26	United States
N_235_F	N	235	SRR15162089	28977	C	T	1	2021-04-26	United States
ORF1ab_1001_I	ORF1ab	1001	SRR15162090	3267	C	T	0,999933	2021-04-23	United States
ORF1ab_1708_D	ORF1ab	1708	SRR15162090	5388	C	A	0,999769	2021-04-23	United States
ORF1ab_2230_T	ORF1ab	2230	SRR15162090	6954	T	C	1	2021-04-23	United States
ORF1ab_3674_NA	ORF1ab	3674	SRR15162090	11287	G	-TCTGGTTTT	0,778638	2021-04-23	United States
ORF1ab_3676_S	ORF1ab	3676	SRR15162090	11291	G	A	0,998721	2021-04-23	United States
ORF1ab_3677_L	ORF1ab	3677	SRR15162090	11296	T	G	0,999163	2021-04-23	United States
ORF1ab_314_L	ORF1ab	314	SRR15162090	14408	C	T	0,999521	2021-04-23	United States
S_68_NA	S	68	SRR15162090	21764	A	-TACATG	0,89693	2021-04-23	United States
S_143_NA	S	143	SRR15162090	21990	T	-TTA	0,792764	2021-04-23	United States
S_177_I	S	177	SRR15162090	22093	G	C	0,99989	2021-04-23	United States
S_501_Y	S	501	SRR15162090	23063	A	T	0,999228	2021-04-23	United States
S_570_D	S	570	SRR15162090	23271	C	A	0,999496	2021-04-23	United States
S_614_G	S	614	SRR15162090	23403	A	G	0,999798	2021-04-23	United States
S_681_H	S	681	SRR15162090	23604	C	A	0,999877	2021-04-23	United States
S_716_I	S	716	SRR15162090	23709	C	T	0,999671	2021-04-23	United States
S_982_A	S	982	SRR15162090	24506	T	G	0,999378	2021-04-23	United States
S_1118_H	S	1118	SRR15162090	24914	G	C	0,999515	2021-04-23	United States
ORF3a_23_S	ORF3a	23	SRR15162090	25459	G	T	0,999755	2021-04-23	United States
ORF3a_100_C	ORF3a	100	SRR15162090	25690	G	T	0,999812	2021-04-23	United States
ORF3a_217_I	ORF3a	217	SRR15162090	26042	C	T	0,999923	2021-04-23	United States
M_63_S	M	63	SRR15162090	26709	G	T	0,99991	2021-04-23	United States
ORF8_27_*	ORF8	27	SRR15162090	27972	C	T	0,999729	2021-04-23	United States
ORF8_52_I	ORF8	52	SRR15162090	28048	G	T	1	2021-04-23	United States
ORF8_73_C	ORF8	73	SRR15162090	28111	A	G	0,999746	2021-04-23	United States
N_3_H	N	3	SRR15162090	28280	G	C	0,999926	2021-04-23	United States
N_3_V	N	3	SRR15162090	28281	A	T	0,999852	2021-04-23	United States
N_3_E	N	3	SRR15162090	28282	T	A	0,999853	2021-04-23	United States
N_203_K	N	203	SRR15162090	28881	G	A	0,999827	2021-04-23	United States
N_204_R	N	204	SRR15162090	28883	G	C	0,999337	2021-04-23	United States
N_235_F	N	235	SRR15162090	28977	C	T	0,999486	2021-04-23	United States
ORF1ab_1001_I	ORF1ab	1001	SRR15162091	3267	C	T	0,999765	2021-04-24	United States
ORF1ab_1708_D	ORF1ab	1708	SRR15162091	5388	C	A	0,999724	2021-04-24	United States
ORF1ab_2230_T	ORF1ab	2230	SRR15162091	6954	T	C	1	2021-04-24	United States
ORF1ab_2259_I	ORF1ab	2259	SRR15162091	7042	G	T	0,997544	2021-04-24	United States
ORF1ab_2344_T	ORF1ab	2344	SRR15162091	7295	G	A	0,999409	2021-04-24	United States
ORF1ab_3674_NA	ORF1ab	3674	SRR15162091	11287	G	-TCTGGTTTT	0,782268	2021-04-24	United States
ORF1ab_3676_S	ORF1ab	3676	SRR15162091	11291	G	A	0,990338	2021-04-24	United States
ORF1ab_3677_L	ORF1ab	3677	SRR15162091	11296	T	G	0,997009	2021-04-24	United States
ORF1ab_218_L	ORF1ab	218	SRR15162091	14120	C	T	0,999088	2021-04-24	United States
ORF1ab_314_L	ORF1ab	314	SRR15162091	14408	C	T	0,999378	2021-04-24	United States
ORF1ab_2048_I	ORF1ab	2048	SRR15162091	19610	C	T	0,18037	2021-04-24	United States
S_68_NA	S	68	SRR15162091	21764	A	-TACATG	0,890839	2021-04-24	United States
S_143_NA	S	143	SRR15162091	21990	T	-TTA	0,802709	2021-04-24	United States
S_501_Y	S	501	SRR15162091	23063	A	T	0,999838	2021-04-24	United States
S_570_D	S	570	SRR15162091	23271	C	A	0,999517	2021-04-24	United States
S_614_G	S	614	SRR15162091	23403	A	G	1	2021-04-24	United States
S_681_H	S	681	SRR15162091	23604	C	A	0,999839	2021-04-24	United States
S_716_I	S	716	SRR15162091	23709	C	T	0,999889	2021-04-24	United States
S_982_A	S	982	SRR15162091	24506	T	G	0,999727	2021-04-24	United States
S_1118_H	S	1118	SRR15162091	24914	G	C	0,999852	2021-04-24	United States
ORF3a_27_Y	ORF3a	27	SRR15162091	25471	G	T	0,99893	2021-04-24	United States
ORF8_27_*	ORF8	27	SRR15162091	27972	C	T	0,999738	2021-04-24	United States
ORF8_52_K	ORF8	52	SRR15162091	28048	G	A	1	2021-04-24	United States
ORF8_68_*	ORF8	68	SRR15162091	28095	A	T	0,97592	2021-04-24	United States
ORF8_73_C	ORF8	73	SRR15162091	28111	A	G	1	2021-04-24	United States
N_3_H	N	3	SRR15162091	28280	G	C	0,999614	2021-04-24	United States
N_3_V	N	3	SRR15162091	28281	A	T	0,999808	2021-04-24	United States
N_3_E	N	3	SRR15162091	28282	T	A	1	2021-04-24	United States
N_203_K	N	203	SRR15162091	28881	G	A	0,999743	2021-04-24	United States
N_204_R	N	204	SRR15162091	28883	G	C	1	2021-04-24	United States
N_235_F	N	235	SRR15162091	28977	C	T	0,999059	2021-04-24	United States
N_271_I	N	271	SRR15162091	29085	C	T	0,999631	2021-04-24	United States
N_383_A	N	383	SRR15162091	29420	C	G	0,999303	2021-04-24	United States
ORF1ab_1001_I	ORF1ab	1001	SRR15162092	3267	C	T	0,999857	2021-04-20	United States
ORF1ab_1708_D	ORF1ab	1708	SRR15162092	5388	C	A	0,99968	2021-04-20	United States
ORF1ab_2230_T	ORF1ab	2230	SRR15162092	6954	T	C	0,999445	2021-04-20	United States
ORF1ab_2699_V	ORF1ab	2699	SRR15162092	8360	A	G	0,999865	2021-04-20	United States
ORF1ab_3674_NA	ORF1ab	3674	SRR15162092	11287	G	-TCTGGTTTT	0,776698	2021-04-20	United States
ORF1ab_3676_S	ORF1ab	3676	SRR15162092	11291	G	A	0,994334	2021-04-20	United States
ORF1ab_3677_L	ORF1ab	3677	SRR15162092	11296	T	G	0,995697	2021-04-20	United States
ORF1ab_3966_R	ORF1ab	3966	SRR15162092	12162	A	G	0,999848	2021-04-20	United States
ORF1ab_314_L	ORF1ab	314	SRR15162092	14408	C	T	0,999398	2021-04-20	United States
ORF1ab_1383_R	ORF1ab	1383	SRR15162092	17615	A	G	0,999706	2021-04-20	United States
ORF1ab_1594_L	ORF1ab	1594	SRR15162092	18248	C	T	0,998683	2021-04-20	United States
ORF1ab_2557_R	ORF1ab	2557	SRR15162092	21137	A	G	0,999812	2021-04-20	United States
S_68_NA	S	68	SRR15162092	21764	A	-TACATG	0,889725	2021-04-20	United States
S_143_NA	S	143	SRR15162092	21990	T	-TTA	0,796479	2021-04-20	United States
S_501_Y	S	501	SRR15162092	23063	A	T	1	2021-04-20	United States
S_570_D	S	570	SRR15162092	23271	C	A	0,999782	2021-04-20	United States
S_614_G	S	614	SRR15162092	23403	A	G	0,999617	2021-04-20	United States
S_681_H	S	681	SRR15162092	23604	C	A	0,999732	2021-04-20	United States
S_716_I	S	716	SRR15162092	23709	C	T	0,99966	2021-04-20	United States
S_982_A	S	982	SRR15162092	24506	T	G	0,999651	2021-04-20	United States
S_1118_H	S	1118	SRR15162092	24914	G	C	0,999779	2021-04-20	United States
S_1191_N	S	1191	SRR15162092	25135	G	T	0,999742	2021-04-20	United States
M_29_F	M	29	SRR15162092	26607	C	T	0,998048	2021-04-20	United States
ORF7a_80_K	ORF7a	80	SRR15162092	27632	G	A	0,99977	2021-04-20	United States
ORF7a_84_L	ORF7a	84	SRR15162092	27644	C	T	0,999775	2021-04-20	United States
ORF8_27_*	ORF8	27	SRR15162092	27972	C	T	0,999353	2021-04-20	United States
ORF8_52_I	ORF8	52	SRR15162092	28048	G	T	0,999573	2021-04-20	United States
ORF8_73_C	ORF8	73	SRR15162092	28111	A	G	0,999612	2021-04-20	United States
N_3_H	N	3	SRR15162092	28280	G	C	0,999767	2021-04-20	United States
N_3_V	N	3	SRR15162092	28281	A	T	0,999767	2021-04-20	United States
N_3_E	N	3	SRR15162092	28282	T	A	0,999845	2021-04-20	United States
N_203_K	N	203	SRR15162092	28881	G	A	0,999229	2021-04-20	United States
N_204_R	N	204	SRR15162092	28883	G	C	0,999411	2021-04-20	United States
N_235_F	N	235	SRR15162092	28977	C	T	0,998945	2021-04-20	United States
ORF1ab_309_L	ORF1ab	309	SRR15162093	1191	C	T	1	2021-04-20	United States
ORF1ab_599_V	ORF1ab	599	SRR15162093	2061	C	T	1	2021-04-20	United States
ORF1ab_1001_I	ORF1ab	1001	SRR15162093	3267	C	T	1	2021-04-20	United States
ORF1ab_1161_Y	ORF1ab	1161	SRR15162093	3747	C	A	0,0767327	2021-04-20	United States
ORF1ab_1404_C	ORF1ab	1404	SRR15162093	4475	C	T	0,998497	2021-04-20	United States
ORF1ab_1708_D	ORF1ab	1708	SRR15162093	5388	C	A	0,999718	2021-04-20	United States
ORF1ab_2141_H	ORF1ab	2141	SRR15162093	6686	T	C	0,0549165	2021-04-20	United States
ORF1ab_2230_T	ORF1ab	2230	SRR15162093	6954	T	C	1	2021-04-20	United States
ORF1ab_3674_NA	ORF1ab	3674	SRR15162093	11287	G	-TCTGGTTTT	0,718428	2021-04-20	United States
ORF1ab_3676_S	ORF1ab	3676	SRR15162093	11291	G	A	0,992665	2021-04-20	United States
ORF1ab_3677_L	ORF1ab	3677	SRR15162093	11296	T	G	1	2021-04-20	United States
ORF1ab_3966_R	ORF1ab	3966	SRR15162093	12162	A	G	0,999923	2021-04-20	United States
ORF1ab_314_L	ORF1ab	314	SRR15162093	14408	C	T	0,99929	2021-04-20	United States
ORF1ab_1383_R	ORF1ab	1383	SRR15162093	17615	A	G	1	2021-04-20	United States
ORF1ab_2270_Y	ORF1ab	2270	SRR15162093	20275	G	T	1	2021-04-20	United States
S_68_NA	S	68	SRR15162093	21764	A	-TACATG	0,89828	2021-04-20	United States
S_143_NA	S	143	SRR15162093	21990	T	-TTA	0,804766	2021-04-20	United States
S_570_D	S	570	SRR15162093	23271	C	A	0,999724	2021-04-20	United States
S_614_G	S	614	SRR15162093	23403	A	G	0,999834	2021-04-20	United States
S_681_H	S	681	SRR15162093	23604	C	A	1	2021-04-20	United States
S_716_I	S	716	SRR15162093	23709	C	T	0,99984	2021-04-20	United States
S_982_A	S	982	SRR15162093	24506	T	G	0,999611	2021-04-20	United States
S_1118_H	S	1118	SRR15162093	24914	G	C	0,99981	2021-04-20	United States
ORF3a_38_L	ORF3a	38	SRR15162093	25505	A	T	0,999466	2021-04-20	United States
M_191_P	M	191	SRR15162093	27093	T	C	0,0779981	2021-04-20	United States
ORF8_27_*	ORF8	27	SRR15162093	27972	C	T	1	2021-04-20	United States
ORF8_52_I	ORF8	52	SRR15162093	28048	G	T	0,999665	2021-04-20	United States
ORF8_73_C	ORF8	73	SRR15162093	28111	A	G	0,999849	2021-04-20	United States
N_3_H	N	3	SRR15162093	28280	G	C	0,999954	2021-04-20	United States
N_3_V	N	3	SRR15162093	28281	A	T	0,999862	2021-04-20	United States
N_3_E	N	3	SRR15162093	28282	T	A	0,999862	2021-04-20	United States
N_203_K	N	203	SRR15162093	28881	G	A	1	2021-04-20	United States
N_204_R	N	204	SRR15162093	28883	G	C	1	2021-04-20	United States
N_235_F	N	235	SRR15162093	28977	C	T	0,999495	2021-04-20	United States
N_254_V	N	254	SRR15162093	29034	C	T	0,0773864	2021-04-20	United States
ORF1ab_1001_I	ORF1ab	1001	SRR15162094	3267	C	T	0,99969	2021-04-22	United States
ORF1ab_1708_D	ORF1ab	1708	SRR15162094	5388	C	A	0,999576	2021-04-22	United States
ORF1ab_2230_T	ORF1ab	2230	SRR15162094	6954	T	C	1	2021-04-22	United States
ORF1ab_3674_NA	ORF1ab	3674	SRR15162094	11287	G	-TCTGGTTTT	0,745365	2021-04-22	United States
ORF1ab_3676_S	ORF1ab	3676	SRR15162094	11291	G	A	0,990691	2021-04-22	United States
ORF1ab_3677_L	ORF1ab	3677	SRR15162094	11296	T	G	0,998369	2021-04-22	United States
ORF1ab_3966_R	ORF1ab	3966	SRR15162094	12162	A	G	0,999737	2021-04-22	United States
ORF1ab_314_L	ORF1ab	314	SRR15162094	14408	C	T	0,99969	2021-04-22	United States
ORF1ab_1383_R	ORF1ab	1383	SRR15162094	17615	A	G	0,999839	2021-04-22	United States
ORF1ab_1552_G	ORF1ab	1552	SRR15162094	18121	A	G	0,999761	2021-04-22	United States
ORF1ab_2557_R	ORF1ab	2557	SRR15162094	21137	A	G	0,999703	2021-04-22	United States
S_68_NA	S	68	SRR15162094	21764	A	-TACATG	0,886002	2021-04-22	United States
S_143_NA	S	143	SRR15162094	21990	T	-TTA	0,800417	2021-04-22	United States
S_501_Y	S	501	SRR15162094	23063	A	T	1	2021-04-22	United States
S_570_D	S	570	SRR15162094	23271	C	A	0,999677	2021-04-22	United States
S_583_D	S	583	SRR15162094	23311	G	T	0,998784	2021-04-22	United States
S_614_G	S	614	SRR15162094	23403	A	G	0,999818	2021-04-22	United States
S_681_H	S	681	SRR15162094	23604	C	A	0,999802	2021-04-22	United States
S_716_I	S	716	SRR15162094	23709	C	T	0,999918	2021-04-22	United States
S_982_A	S	982	SRR15162094	24506	T	G	1	2021-04-22	United States
S_1118_H	S	1118	SRR15162094	24914	G	C	0,999599	2021-04-22	United States
S_1191_N	S	1191	SRR15162094	25135	G	T	0,999719	2021-04-22	United States
ORF8_27_*	ORF8	27	SRR15162094	27972	C	T	0,999656	2021-04-22	United States
ORF8_52_I	ORF8	52	SRR15162094	28048	G	T	0,999625	2021-04-22	United States
ORF8_73_C	ORF8	73	SRR15162094	28111	A	G	0,999841	2021-04-22	United States
N_3_H	N	3	SRR15162094	28280	G	C	0,999785	2021-04-22	United States
N_3_V	N	3	SRR15162094	28281	A	T	0,999731	2021-04-22	United States
N_3_E	N	3	SRR15162094	28282	T	A	0,999892	2021-04-22	United States
N_203_K	N	203	SRR15162094	28881	G	A	0,999452	2021-04-22	United States
N_204_R	N	204	SRR15162094	28883	G	C	0,999741	2021-04-22	United States
N_235_F	N	235	SRR15162094	28977	C	T	0,999097	2021-04-22	United States
ORF1ab_124_C	ORF1ab	124	SRR15162095	635	C	T	0,0514541	2021-04-26	United States
ORF1ab_591_V	ORF1ab	591	SRR15162095	2037	C	T	0,976096	2021-04-26	United States
ORF1ab_1001_I	ORF1ab	1001	SRR15162095	3267	C	T	0,982172	2021-04-26	United States
ORF1ab_1265_S	ORF1ab	1265	SRR15162095	4058	C	T	0,0515345	2021-04-26	United States
ORF1ab_1708_D	ORF1ab	1708	SRR15162095	5388	C	A	1	2021-04-26	United States
ORF1ab_2230_T	ORF1ab	2230	SRR15162095	6954	T	C	1	2021-04-26	United States
ORF1ab_2582_G	ORF1ab	2582	SRR15162095	8010	A	G	0,999516	2021-04-26	United States
ORF1ab_2661_F	ORF1ab	2661	SRR15162095	8247	C	T	0,0625517	2021-04-26	United States
ORF1ab_2808_*	ORF1ab	2808	SRR15162095	8687	G	T	0,0551724	2021-04-26	United States
ORF1ab_3674_NA	ORF1ab	3674	SRR15162095	11287	G	-TCTGGTTTT	0,656695	2021-04-26	United States
ORF1ab_314_L	ORF1ab	314	SRR15162095	14408	C	T	1	2021-04-26	United States
S_68_NA	S	68	SRR15162095	21764	A	-TACATG	0,896962	2021-04-26	United States
S_143_NA	S	143	SRR15162095	21990	T	-TTA	0,791176	2021-04-26	United States
S_501_Y	S	501	SRR15162095	23063	A	T	1	2021-04-26	United States
S_570_D	S	570	SRR15162095	23271	C	A	0,999429	2021-04-26	United States
S_614_G	S	614	SRR15162095	23403	A	G	0,999512	2021-04-26	United States
S_681_H	S	681	SRR15162095	23604	C	A	1	2021-04-26	United States
S_716_I	S	716	SRR15162095	23709	C	T	0,999521	2021-04-26	United States
S_982_A	S	982	SRR15162095	24506	T	G	1	2021-04-26	United States
S_1099_D	S	1099	SRR15162095	24858	G	A	0,0603005	2021-04-26	United States
S_1118_H	S	1118	SRR15162095	24914	G	C	0,999311	2021-04-26	United States
ORF3a_131_C	ORF3a	131	SRR15162095	25785	G	T	0,999438	2021-04-26	United States
ORF8_27_*	ORF8	27	SRR15162095	27972	C	T	0,999638	2021-04-26	United States
ORF8_52_I	ORF8	52	SRR15162095	28048	G	T	1	2021-04-26	United States
ORF8_68_*	ORF8	68	SRR15162095	28095	A	T	0,999038	2021-04-26	United States
ORF8_73_C	ORF8	73	SRR15162095	28111	A	G	0,999834	2021-04-26	United States
N_3_H	N	3	SRR15162095	28280	G	C	0,989286	2021-04-26	United States
N_3_V	N	3	SRR15162095	28281	A	T	0,988832	2021-04-26	United States
N_3_E	N	3	SRR15162095	28282	T	A	0,989085	2021-04-26	United States
N_203_K	N	203	SRR15162095	28881	G	A	1	2021-04-26	United States
N_204_R	N	204	SRR15162095	28883	G	C	1	2021-04-26	United States
N_235_F	N	235	SRR15162095	28977	C	T	0,990741	2021-04-26	United States
ORF1ab_1001_I	ORF1ab	1001	SRR15162096	3267	C	T	0,999699	2021-04-26	United States
ORF1ab_1708_D	ORF1ab	1708	SRR15162096	5388	C	A	1	2021-04-26	United States
ORF1ab_2230_T	ORF1ab	2230	SRR15162096	6954	T	C	0,998965	2021-04-26	United States
ORF1ab_2699_V	ORF1ab	2699	SRR15162096	8360	A	G	0,999191	2021-04-26	United States
ORF1ab_3674_NA	ORF1ab	3674	SRR15162096	11287	G	-TCTGGTTTT	0,706056	2021-04-26	United States
ORF1ab_3966_R	ORF1ab	3966	SRR15162096	12162	A	G	0,99972	2021-04-26	United States
ORF1ab_314_L	ORF1ab	314	SRR15162096	14408	C	T	0,999788	2021-04-26	United States
ORF1ab_1383_R	ORF1ab	1383	SRR15162096	17615	A	G	0,999659	2021-04-26	United States
ORF1ab_2557_R	ORF1ab	2557	SRR15162096	21137	A	G	1	2021-04-26	United States
S_68_NA	S	68	SRR15162096	21764	A	-TACATG	0,903457	2021-04-26	United States
S_143_NA	S	143	SRR15162096	21990	T	-TTA	0,810996	2021-04-26	United States
S_501_Y	S	501	SRR15162096	23063	A	T	1	2021-04-26	United States
S_570_D	S	570	SRR15162096	23271	C	A	0,999368	2021-04-26	United States
S_614_G	S	614	SRR15162096	23403	A	G	0,999719	2021-04-26	United States
S_681_H	S	681	SRR15162096	23604	C	A	0,999513	2021-04-26	United States
S_716_I	S	716	SRR15162096	23709	C	T	1	2021-04-26	United States
S_982_A	S	982	SRR15162096	24506	T	G	0,999437	2021-04-26	United States
S_1118_H	S	1118	SRR15162096	24914	G	C	0,999413	2021-04-26	United States
S_1191_N	S	1191	SRR15162096	25135	G	T	0,999786	2021-04-26	United States
ORF3a_134_L	ORF3a	134	SRR15162096	25793	G	T	1	2021-04-26	United States
ORF7a_80_K	ORF7a	80	SRR15162096	27632	G	A	1	2021-04-26	United States
ORF7a_84_L	ORF7a	84	SRR15162096	27644	C	T	1	2021-04-26	United States
ORF8_27_*	ORF8	27	SRR15162096	27972	C	T	1	2021-04-26	United States
ORF8_52_I	ORF8	52	SRR15162096	28048	G	T	0,999022	2021-04-26	United States
ORF8_73_C	ORF8	73	SRR15162096	28111	A	G	0,999893	2021-04-26	United States
N_3_H	N	3	SRR15162096	28280	G	C	0,999855	2021-04-26	United States
N_3_V	N	3	SRR15162096	28281	A	T	1	2021-04-26	United States
N_3_E	N	3	SRR15162096	28282	T	A	1	2021-04-26	United States
N_203_K	N	203	SRR15162096	28881	G	A	1	2021-04-26	United States
N_204_R	N	204	SRR15162096	28883	G	C	1	2021-04-26	United States
N_235_F	N	235	SRR15162096	28977	C	T	0,999217	2021-04-26	United States
ORF1ab_1001_I	ORF1ab	1001	SRR15162097	3267	C	T	0,999601	2021-04-23	United States
ORF1ab_1708_D	ORF1ab	1708	SRR15162097	5388	C	A	0,999922	2021-04-23	United States
ORF1ab_2230_T	ORF1ab	2230	SRR15162097	6954	T	C	1	2021-04-23	United States
ORF1ab_2259_I	ORF1ab	2259	SRR15162097	7042	G	T	0,998069	2021-04-23	United States
ORF1ab_2344_T	ORF1ab	2344	SRR15162097	7295	G	A	1	2021-04-23	United States
ORF1ab_3674_NA	ORF1ab	3674	SRR15162097	11287	G	-TCTGGTTTT	0,699684	2021-04-23	United States
ORF1ab_3676_S	ORF1ab	3676	SRR15162097	11291	G	A	0,995873	2021-04-23	United States
ORF1ab_3677_L	ORF1ab	3677	SRR15162097	11296	T	G	1	2021-04-23	United States
ORF1ab_218_L	ORF1ab	218	SRR15162097	14120	C	T	0,999177	2021-04-23	United States
ORF1ab_314_L	ORF1ab	314	SRR15162097	14408	C	T	0,999746	2021-04-23	United States
ORF1ab_2598_L	ORF1ab	2598	SRR15162097	21260	C	T	0,0584416	2021-04-23	United States
S_30_H	S	30	SRR15162097	21650	A	C	0,116071	2021-04-23	United States
S_68_NA	S	68	SRR15162097	21764	A	-TACATG	0,89766	2021-04-23	United States
S_143_NA	S	143	SRR15162097	21990	T	-TTA	0,808499	2021-04-23	United States
S_501_Y	S	501	SRR15162097	23063	A	T	0,999872	2021-04-23	United States
S_570_D	S	570	SRR15162097	23271	C	A	0,999396	2021-04-23	United States
S_614_G	S	614	SRR15162097	23403	A	G	0,999804	2021-04-23	United States
S_681_H	S	681	SRR15162097	23604	C	A	0,999809	2021-04-23	United States
S_716_I	S	716	SRR15162097	23709	C	T	0,999624	2021-04-23	United States
S_982_A	S	982	SRR15162097	24506	T	G	0,999898	2021-04-23	United States
S_1118_H	S	1118	SRR15162097	24914	G	C	0,999709	2021-04-23	United States
ORF3a_27_Y	ORF3a	27	SRR15162097	25471	G	T	0,999903	2021-04-23	United States
ORF8_27_*	ORF8	27	SRR15162097	27972	C	T	0,99959	2021-04-23	United States
ORF8_52_I	ORF8	52	SRR15162097	28048	G	T	0,999881	2021-04-23	United States
ORF8_68_*	ORF8	68	SRR15162097	28095	A	T	0,998998	2021-04-23	United States
ORF8_73_C	ORF8	73	SRR15162097	28111	A	G	0,999865	2021-04-23	United States
N_3_H	N	3	SRR15162097	28280	G	C	0,999939	2021-04-23	United States
N_3_V	N	3	SRR15162097	28281	A	T	0,999878	2021-04-23	United States
N_3_E	N	3	SRR15162097	28282	T	A	0,999818	2021-04-23	United States
N_203_K	N	203	SRR15162097	28881	G	A	0,998288	2021-04-23	United States
N_204_R	N	204	SRR15162097	28883	G	C	1	2021-04-23	United States
N_235_F	N	235	SRR15162097	28977	C	T	0,99881	2021-04-23	United States
N_271_I	N	271	SRR15162097	29085	C	T	0,999953	2021-04-23	United States
N_383_A	N	383	SRR15162097	29420	C	G	0,999249	2021-04-23	United States
ORF1ab_1001_I	ORF1ab	1001	SRR15162098	3267	C	T	0,999686	2021-04-24	United States
ORF1ab_1400_P	ORF1ab	1400	SRR15162098	4463	T	C	0,999898	2021-04-24	United States
ORF1ab_1708_D	ORF1ab	1708	SRR15162098	5388	C	A	0,999921	2021-04-24	United States
ORF1ab_2230_T	ORF1ab	2230	SRR15162098	6954	T	C	1	2021-04-24	United States
ORF1ab_3143_V	ORF1ab	3143	SRR15162098	9693	C	T	0,999853	2021-04-24	United States
ORF1ab_3674_NA	ORF1ab	3674	SRR15162098	11287	G	-TCTGGTTTT	0,727641	2021-04-24	United States
ORF1ab_3676_S	ORF1ab	3676	SRR15162098	11291	G	A	0,996259	2021-04-24	United States
ORF1ab_3677_L	ORF1ab	3677	SRR15162098	11296	T	G	0,999203	2021-04-24	United States
ORF1ab_314_L	ORF1ab	314	SRR15162098	14408	C	T	0,999654	2021-04-24	United States
ORF1ab_1568_S	ORF1ab	1568	SRR15162098	18169	G	A	0,998564	2021-04-24	United States
S_68_NA	S	68	SRR15162098	21764	A	-TACATG	0,892053	2021-04-24	United States
S_143_NA	S	143	SRR15162098	21990	T	-TTA	0,802991	2021-04-24	United States
S_494_P	S	494	SRR15162098	23042	T	C	0,999379	2021-04-24	United States
S_501_Y	S	501	SRR15162098	23063	A	T	1	2021-04-24	United States
S_570_D	S	570	SRR15162098	23271	C	A	0,999728	2021-04-24	United States
S_614_G	S	614	SRR15162098	23403	A	G	0,999721	2021-04-24	United States
S_681_H	S	681	SRR15162098	23604	C	A	0,999885	2021-04-24	United States
S_716_I	S	716	SRR15162098	23709	C	T	0,999712	2021-04-24	United States
S_982_A	S	982	SRR15162098	24506	T	G	0,999566	2021-04-24	United States
S_1118_H	S	1118	SRR15162098	24914	G	C	0,999811	2021-04-24	United States
S_1219_V	S	1219	SRR15162098	25218	G	T	0,999674	2021-04-24	United States
ORF3a_54_V	ORF3a	54	SRR15162098	25553	C	T	0,999532	2021-04-24	United States
ORF3a_241_D	ORF3a	241	SRR15162098	26115	A	C	0,998985	2021-04-24	United States
ORF8_27_*	ORF8	27	SRR15162098	27972	C	T	0,999771	2021-04-24	United States
ORF8_52_I	ORF8	52	SRR15162098	28048	G	T	0,999458	2021-04-24	United States
ORF8_68_*	ORF8	68	SRR15162098	28095	A	T	0,996266	2021-04-24	United States
ORF8_73_C	ORF8	73	SRR15162098	28111	A	G	0,999557	2021-04-24	United States
N_3_H	N	3	SRR15162098	28280	G	C	0,999899	2021-04-24	United States
N_3_V	N	3	SRR15162098	28281	A	T	1	2021-04-24	United States
N_3_E	N	3	SRR15162098	28282	T	A	0,999799	2021-04-24	United States
N_203_K	N	203	SRR15162098	28881	G	A	1	2021-04-24	United States
N_204_R	N	204	SRR15162098	28883	G	C	1	2021-04-24	United States
N_235_F	N	235	SRR15162098	28977	C	T	1	2021-04-24	United States
ORF1ab_927_L	ORF1ab	927	SRR15162099	3045	C	T	0,99956	2021-04-28	United States
ORF1ab_1001_I	ORF1ab	1001	SRR15162099	3267	C	T	0,999425	2021-04-28	United States
ORF1ab_1506_L	ORF1ab	1506	SRR15162099	4782	C	T	1	2021-04-28	United States
ORF1ab_1708_D	ORF1ab	1708	SRR15162099	5388	C	A	0,999434	2021-04-28	United States
ORF1ab_2230_T	ORF1ab	2230	SRR15162099	6954	T	C	0,999762	2021-04-28	United States
ORF1ab_3674_NA	ORF1ab	3674	SRR15162099	11287	G	-TCTGGTTTT	0,719612	2021-04-28	United States
ORF1ab_314_L	ORF1ab	314	SRR15162099	14408	C	T	1	2021-04-28	United States
ORF1ab_1001_S	ORF1ab	1001	SRR15162099	16468	C	T	0,999792	2021-04-28	United States
ORF1ab_1383_R	ORF1ab	1383	SRR15162099	17615	A	G	0,999643	2021-04-28	United States
ORF1ab_1808_D	ORF1ab	1808	SRR15162099	18891	G	T	0,999802	2021-04-28	United States
S_3_NA	S	3	SRR15162099	21569	G	+T	0,0520446	2021-04-28	United States
S_5_F	S	5	SRR15162099	21575	C	T	0,998826	2021-04-28	United States
S_68_NA	S	68	SRR15162099	21764	A	-TACATG	0,902977	2021-04-28	United States
S_143_NA	S	143	SRR15162099	21990	T	-TTA	0,815285	2021-04-28	United States
S_501_Y	S	501	SRR15162099	23063	A	T	0,999773	2021-04-28	United States
S_570_D	S	570	SRR15162099	23271	C	A	0,999513	2021-04-28	United States
S_614_G	S	614	SRR15162099	23403	A	G	0,999757	2021-04-28	United States
S_681_H	S	681	SRR15162099	23604	C	A	0,999478	2021-04-28	United States
S_716_I	S	716	SRR15162099	23709	C	T	0,999386	2021-04-28	United States
S_982_A	S	982	SRR15162099	24506	T	G	0,9994	2021-04-28	United States
S_1118_H	S	1118	SRR15162099	24914	G	C	0,999632	2021-04-28	United States
ORF7a_28_I	ORF7a	28	SRR15162099	27476	C	T	0,999687	2021-04-28	United States
ORF8_27_*	ORF8	27	SRR15162099	27972	C	T	0,999521	2021-04-28	United States
ORF8_52_I	ORF8	52	SRR15162099	28048	G	T	0,999798	2021-04-28	United States
ORF8_73_C	ORF8	73	SRR15162099	28111	A	G	0,999045	2021-04-28	United States
N_3_H	N	3	SRR15162099	28280	G	C	0,999604	2021-04-28	United States
N_3_V	N	3	SRR15162099	28281	A	T	0,9996	2021-04-28	United States
N_3_E	N	3	SRR15162099	28282	T	A	0,999207	2021-04-28	United States
N_203_K	N	203	SRR15162099	28881	G	A	1	2021-04-28	United States
N_204_R	N	204	SRR15162099	28883	G	C	0,999601	2021-04-28	United States
N_235_F	N	235	SRR15162099	28977	C	T	0,999105	2021-04-28	United States
ORF1ab_1001_I	ORF1ab	1001	SRR15162100	3267	C	T	0,99985	2021-04-23	United States
ORF1ab_1708_D	ORF1ab	1708	SRR15162100	5388	C	A	0,999896	2021-04-23	United States
ORF1ab_2230_T	ORF1ab	2230	SRR15162100	6954	T	C	0,999552	2021-04-23	United States
ORF1ab_2259_I	ORF1ab	2259	SRR15162100	7042	G	T	0,999405	2021-04-23	United States
ORF1ab_2344_T	ORF1ab	2344	SRR15162100	7295	G	A	1	2021-04-23	United States
ORF1ab_3674_NA	ORF1ab	3674	SRR15162100	11287	G	-TCTGGTTTT	0,751044	2021-04-23	United States
ORF1ab_3676_S	ORF1ab	3676	SRR15162100	11291	G	A	0,996429	2021-04-23	United States
ORF1ab_3677_L	ORF1ab	3677	SRR15162100	11296	T	G	1	2021-04-23	United States
ORF1ab_218_L	ORF1ab	218	SRR15162100	14120	C	T	0,999288	2021-04-23	United States
ORF1ab_314_L	ORF1ab	314	SRR15162100	14408	C	T	0,999861	2021-04-23	United States
ORF1ab_1663_R	ORF1ab	1663	SRR15162100	18455	A	G	0,999954	2021-04-23	United States
ORF1ab_2294_I	ORF1ab	2294	SRR15162100	20348	G	T	1	2021-04-23	United States
S_30_H	S	30	SRR15162100	21650	A	C	0,112403	2021-04-23	United States
S_68_NA	S	68	SRR15162100	21764	A	-TACATG	0,897151	2021-04-23	United States
S_143_NA	S	143	SRR15162100	21990	T	-TTA	0,809354	2021-04-23	United States
S_501_Y	S	501	SRR15162100	23063	A	T	0,999887	2021-04-23	United States
S_570_D	S	570	SRR15162100	23271	C	A	0,999776	2021-04-23	United States
S_614_G	S	614	SRR15162100	23403	A	G	0,999885	2021-04-23	United States
S_681_H	S	681	SRR15162100	23604	C	A	0,999783	2021-04-23	United States
S_716_I	S	716	SRR15162100	23709	C	T	0,999892	2021-04-23	United States
S_982_A	S	982	SRR15162100	24506	T	G	0,999727	2021-04-23	United States
S_1118_H	S	1118	SRR15162100	24914	G	C	0,99973	2021-04-23	United States
ORF3a_27_Y	ORF3a	27	SRR15162100	25471	G	T	0,999728	2021-04-23	United States
ORF8_27_*	ORF8	27	SRR15162100	27972	C	T	0,999292	2021-04-23	United States
ORF8_52_I	ORF8	52	SRR15162100	28048	G	T	0,999763	2021-04-23	United States
ORF8_68_*	ORF8	68	SRR15162100	28095	A	T	0,997632	2021-04-23	United States
ORF8_73_C	ORF8	73	SRR15162100	28111	A	G	0,999956	2021-04-23	United States
N_3_H	N	3	SRR15162100	28280	G	C	0,999864	2021-04-23	United States
N_3_V	N	3	SRR15162100	28281	A	T	0,999932	2021-04-23	United States
N_3_E	N	3	SRR15162100	28282	T	A	0,999932	2021-04-23	United States
N_203_K	N	203	SRR15162100	28881	G	A	1	2021-04-23	United States
N_204_R	N	204	SRR15162100	28883	G	C	1	2021-04-23	United States
N_235_F	N	235	SRR15162100	28977	C	T	0,998554	2021-04-23	United States
N_271_I	N	271	SRR15162100	29085	C	T	0,999886	2021-04-23	United States
N_383_A	N	383	SRR15162100	29420	C	G	1	2021-04-23	United States
ORF1ab_1001_I	ORF1ab	1001	SRR15162101	3267	C	T	0,999933	2021-04-22	United States
ORF1ab_1708_D	ORF1ab	1708	SRR15162101	5388	C	A	0,99983	2021-04-22	United States
ORF1ab_2230_T	ORF1ab	2230	SRR15162101	6954	T	C	0,999308	2021-04-22	United States
ORF1ab_2259_I	ORF1ab	2259	SRR15162101	7042	G	T	0,999624	2021-04-22	United States
ORF1ab_3674_NA	ORF1ab	3674	SRR15162101	11287	G	-TCTGGTTTT	0,724249	2021-04-22	United States
ORF1ab_3676_S	ORF1ab	3676	SRR15162101	11291	G	A	0,996134	2021-04-22	United States
ORF1ab_3677_L	ORF1ab	3677	SRR15162101	11296	T	G	0,998384	2021-04-22	United States
ORF1ab_3870_I	ORF1ab	3870	SRR15162101	11873	G	A	0,11805	2021-04-22	United States
ORF1ab_218_L	ORF1ab	218	SRR15162101	14120	C	T	0,999129	2021-04-22	United States
ORF1ab_314_L	ORF1ab	314	SRR15162101	14408	C	T	0,99953	2021-04-22	United States
ORF1ab_1570_L	ORF1ab	1570	SRR15162101	18176	C	T	0,999841	2021-04-22	United States
S_68_NA	S	68	SRR15162101	21764	A	-TACATG	0,896059	2021-04-22	United States
S_143_NA	S	143	SRR15162101	21990	T	-TTA	0,80116	2021-04-22	United States
S_501_Y	S	501	SRR15162101	23063	A	T	1	2021-04-22	United States
S_570_D	S	570	SRR15162101	23271	C	A	0,999678	2021-04-22	United States
S_614_G	S	614	SRR15162101	23403	A	G	0,999882	2021-04-22	United States
S_681_H	S	681	SRR15162101	23604	C	A	0,999774	2021-04-22	United States
S_704_L	S	704	SRR15162101	23673	C	T	0,999798	2021-04-22	United States
S_716_I	S	716	SRR15162101	23709	C	T	0,999815	2021-04-22	United States
S_982_A	S	982	SRR15162101	24506	T	G	0,999894	2021-04-22	United States
S_1118_H	S	1118	SRR15162101	24914	G	C	0,999479	2021-04-22	United States
ORF3a_27_Y	ORF3a	27	SRR15162101	25471	G	T	0,999949	2021-04-22	United States
ORF8_27_*	ORF8	27	SRR15162101	27972	C	T	0,999711	2021-04-22	United States
ORF8_52_I	ORF8	52	SRR15162101	28048	G	T	0,99985	2021-04-22	United States
ORF8_68_*	ORF8	68	SRR15162101	28095	A	T	0,998929	2021-04-22	United States
ORF8_73_C	ORF8	73	SRR15162101	28111	A	G	0,999716	2021-04-22	United States
N_3_H	N	3	SRR15162101	28280	G	C	0,999948	2021-04-22	United States
N_3_V	N	3	SRR15162101	28281	A	T	0,999897	2021-04-22	United States
N_3_E	N	3	SRR15162101	28282	T	A	0,999948	2021-04-22	United States
N_203_K	N	203	SRR15162101	28881	G	A	1	2021-04-22	United States
N_204_R	N	204	SRR15162101	28883	G	C	1	2021-04-22	United States
N_235_F	N	235	SRR15162101	28977	C	T	1	2021-04-22	United States
N_271_I	N	271	SRR15162101	29085	C	T	0,999854	2021-04-22	United States
N_383_A	N	383	SRR15162101	29420	C	G	0,999239	2021-04-22	United States
ORF1ab_498_V	ORF1ab	498	SRR15162102	1758	C	T	0,99973	2021-04-23	United States
ORF1ab_864_F	ORF1ab	864	SRR15162102	2855	C	T	1	2021-04-23	United States
ORF1ab_1001_I	ORF1ab	1001	SRR15162102	3267	C	T	0,99967	2021-04-23	United States
ORF1ab_1708_D	ORF1ab	1708	SRR15162102	5388	C	A	0,9999	2021-04-23	United States
ORF1ab_2205_G	ORF1ab	2205	SRR15162102	6878	A	G	1	2021-04-23	United States
ORF1ab_2230_T	ORF1ab	2230	SRR15162102	6954	T	C	1	2021-04-23	United States
ORF1ab_2259_I	ORF1ab	2259	SRR15162102	7042	G	T	0,994961	2021-04-23	United States
ORF1ab_3296_G	ORF1ab	3296	SRR15162102	10152	A	G	0,999875	2021-04-23	United States
ORF1ab_3674_NA	ORF1ab	3674	SRR15162102	11287	G	-TCTGGTTTT	0,720152	2021-04-23	United States
ORF1ab_3676_S	ORF1ab	3676	SRR15162102	11291	G	A	0,997046	2021-04-23	United States
ORF1ab_3677_L	ORF1ab	3677	SRR15162102	11296	T	G	0,999072	2021-04-23	United States
ORF1ab_218_L	ORF1ab	218	SRR15162102	14120	C	T	0,999027	2021-04-23	United States
ORF1ab_314_L	ORF1ab	314	SRR15162102	14408	C	T	0,999226	2021-04-23	United States
ORF1ab_1432_V	ORF1ab	1432	SRR15162102	17762	C	T	0,998808	2021-04-23	United States
S_68_NA	S	68	SRR15162102	21764	A	-TACATG	0,894946	2021-04-23	United States
S_143_NA	S	143	SRR15162102	21990	T	-TTA	0,804514	2021-04-23	United States
S_570_D	S	570	SRR15162102	23271	C	A	0,999524	2021-04-23	United States
S_614_G	S	614	SRR15162102	23403	A	G	0,999867	2021-04-23	United States
S_681_H	S	681	SRR15162102	23604	C	A	0,999885	2021-04-23	United States
S_716_I	S	716	SRR15162102	23709	C	T	0,999816	2021-04-23	United States
S_982_A	S	982	SRR15162102	24506	T	G	0,999801	2021-04-23	United States
S_1118_H	S	1118	SRR15162102	24914	G	C	0,999765	2021-04-23	United States
ORF8_27_*	ORF8	27	SRR15162102	27972	C	T	0,999531	2021-04-23	United States
ORF8_52_I	ORF8	52	SRR15162102	28048	G	T	0,999825	2021-04-23	United States
ORF8_68_*	ORF8	68	SRR15162102	28095	A	T	0,997175	2021-04-23	United States
ORF8_73_C	ORF8	73	SRR15162102	28111	A	G	0,999775	2021-04-23	United States
N_3_H	N	3	SRR15162102	28280	G	C	1	2021-04-23	United States
N_3_V	N	3	SRR15162102	28281	A	T	0,999875	2021-04-23	United States
N_3_E	N	3	SRR15162102	28282	T	A	0,999688	2021-04-23	United States
N_203_K	N	203	SRR15162102	28881	G	A	1	2021-04-23	United States
N_204_R	N	204	SRR15162102	28883	G	C	1	2021-04-23	United States
N_235_F	N	235	SRR15162102	28977	C	T	1	2021-04-23	United States
ORF1ab_599_V	ORF1ab	599	SRR15162103	2061	C	T	1	2021-04-21	United States
ORF1ab_1001_I	ORF1ab	1001	SRR15162103	3267	C	T	0,999798	2021-04-21	United States
ORF1ab_1708_D	ORF1ab	1708	SRR15162103	5388	C	A	1	2021-04-21	United States
ORF1ab_2230_T	ORF1ab	2230	SRR15162103	6954	T	C	1	2021-04-21	United States
ORF1ab_2333_NA	ORF1ab	2333	SRR15162103	7262	C	-T	0,062201	2021-04-21	United States
ORF1ab_2348_*	ORF1ab	2348	SRR15162103	7307	C	T	0,0574163	2021-04-21	United States
ORF1ab_3674_NA	ORF1ab	3674	SRR15162103	11287	G	-TCTGGTTTT	0,677914	2021-04-21	United States
ORF1ab_3676_S	ORF1ab	3676	SRR15162103	11291	G	A	0,995699	2021-04-21	United States
ORF1ab_3677_L	ORF1ab	3677	SRR15162103	11296	T	G	1	2021-04-21	United States
ORF1ab_3966_R	ORF1ab	3966	SRR15162103	12162	A	G	0,999871	2021-04-21	United States
ORF1ab_4022_K	ORF1ab	4022	SRR15162103	12330	G	A	0,0692432	2021-04-21	United States
ORF1ab_314_L	ORF1ab	314	SRR15162103	14408	C	T	0,999174	2021-04-21	United States
ORF1ab_569_L	ORF1ab	569	SRR15162103	15173	C	T	0,0555556	2021-04-21	United States
ORF1ab_1383_R	ORF1ab	1383	SRR15162103	17615	A	G	0,999895	2021-04-21	United States
ORF1ab_2270_Y	ORF1ab	2270	SRR15162103	20275	G	T	1	2021-04-21	United States
S_30_H	S	30	SRR15162103	21650	A	C	0,0525641	2021-04-21	United States
S_68_NA	S	68	SRR15162103	21764	A	-TACATG	0,900772	2021-04-21	United States
S_143_NA	S	143	SRR15162103	21990	T	-TTA	0,795407	2021-04-21	United States
S_501_Y	S	501	SRR15162103	23063	A	T	0,999333	2021-04-21	United States
S_570_D	S	570	SRR15162103	23271	C	A	0,999665	2021-04-21	United States
S_614_G	S	614	SRR15162103	23403	A	G	0,999755	2021-04-21	United States
S_681_H	S	681	SRR15162103	23604	C	A	0,9999	2021-04-21	United States
S_716_I	S	716	SRR15162103	23709	C	T	1	2021-04-21	United States
S_982_A	S	982	SRR15162103	24506	T	G	0,999561	2021-04-21	United States
S_1118_H	S	1118	SRR15162103	24914	G	C	0,999693	2021-04-21	United States
ORF3a_38_L	ORF3a	38	SRR15162103	25505	A	T	0,999601	2021-04-21	United States
ORF8_27_*	ORF8	27	SRR15162103	27972	C	T	0,999826	2021-04-21	United States
ORF8_52_I	ORF8	52	SRR15162103	28048	G	T	0,999792	2021-04-21	United States
ORF8_73_C	ORF8	73	SRR15162103	28111	A	G	0,999822	2021-04-21	United States
N_3_H	N	3	SRR15162103	28280	G	C	1	2021-04-21	United States
N_3_V	N	3	SRR15162103	28281	A	T	0,999937	2021-04-21	United States
N_3_E	N	3	SRR15162103	28282	T	A	1	2021-04-21	United States
N_203_K	N	203	SRR15162103	28881	G	A	1	2021-04-21	United States
N_204_R	N	204	SRR15162103	28883	G	C	1	2021-04-21	United States
N_235_F	N	235	SRR15162103	28977	C	T	1	2021-04-21	United States
ORF1ab_1001_I	ORF1ab	1001	SRR15162104	3267	C	T	1	2021-04-22	United States
ORF1ab_1708_D	ORF1ab	1708	SRR15162104	5388	C	A	0,999785	2021-04-22	United States
ORF1ab_2230_T	ORF1ab	2230	SRR15162104	6954	T	C	1	2021-04-22	United States
ORF1ab_2283_I	ORF1ab	2283	SRR15162104	7113	C	T	0,999038	2021-04-22	United States
ORF1ab_3674_NA	ORF1ab	3674	SRR15162104	11287	G	-TCTGGTTTT	0,73788	2021-04-22	United States
ORF1ab_3676_S	ORF1ab	3676	SRR15162104	11291	G	A	0,993342	2021-04-22	United States
ORF1ab_3677_L	ORF1ab	3677	SRR15162104	11296	T	G	1	2021-04-22	United States
ORF1ab_314_L	ORF1ab	314	SRR15162104	14408	C	T	0,999794	2021-04-22	United States
S_68_NA	S	68	SRR15162104	21764	A	-TACATG	0,897648	2021-04-22	United States
S_143_NA	S	143	SRR15162104	21990	T	-TTA	0,79916	2021-04-22	United States
S_501_Y	S	501	SRR15162104	23063	A	T	1	2021-04-22	United States
S_570_D	S	570	SRR15162104	23271	C	A	0,997634	2021-04-22	United States
S_614_G	S	614	SRR15162104	23403	A	G	0,999861	2021-04-22	United States
S_681_H	S	681	SRR15162104	23604	C	A	0,999795	2021-04-22	United States
S_716_I	S	716	SRR15162104	23709	C	T	0,999897	2021-04-22	United States
S_982_A	S	982	SRR15162104	24506	T	G	0,999916	2021-04-22	United States
S_1078_S	S	1078	SRR15162104	24794	G	T	0,99956	2021-04-22	United States
S_1118_H	S	1118	SRR15162104	24914	G	C	0,999699	2021-04-22	United States
S_1253_F	S	1253	SRR15162104	25320	G	T	0,999705	2021-04-22	United States
ORF3a_100_C	ORF3a	100	SRR15162104	25690	G	T	0,999883	2021-04-22	United States
ORF8_27_*	ORF8	27	SRR15162104	27972	C	T	0,999722	2021-04-22	United States
ORF8_52_I	ORF8	52	SRR15162104	28048	G	T	0,999669	2021-04-22	United States
ORF8_73_C	ORF8	73	SRR15162104	28111	A	G	0,999788	2021-04-22	United States
N_1_L	N	1	SRR15162104	28274	A	T	0,0828571	2021-04-22	United States
N_3_H	N	3	SRR15162104	28280	G	C	0,999947	2021-04-22	United States
N_3_V	N	3	SRR15162104	28281	A	T	0,99963	2021-04-22	United States
N_3_E	N	3	SRR15162104	28282	T	A	0,999842	2021-04-22	United States
N_203_K	N	203	SRR15162104	28881	G	A	1	2021-04-22	United States
N_204_R	N	204	SRR15162104	28883	G	C	0,998654	2021-04-22	United States
N_235_F	N	235	SRR15162104	28977	C	T	1	2021-04-22	United States
ORF1ab_417_Y	ORF1ab	417	SRR15162105	1514	C	T	0,21608	2021-04-25	United States
ORF1ab_599_V	ORF1ab	599	SRR15162105	2061	C	T	1	2021-04-25	United States
ORF1ab_1001_I	ORF1ab	1001	SRR15162105	3267	C	T	0,999308	2021-04-25	United States
ORF1ab_1708_D	ORF1ab	1708	SRR15162105	5388	C	A	1	2021-04-25	United States
ORF1ab_3606_F	ORF1ab	3606	SRR15162105	11083	G	T	0,999756	2021-04-25	United States
ORF1ab_3627_V	ORF1ab	3627	SRR15162105	11144	A	G	1	2021-04-25	United States
ORF1ab_3674_NA	ORF1ab	3674	SRR15162105	11287	G	-TCTGGTTTT	0,679969	2021-04-25	United States
ORF1ab_3676_S	ORF1ab	3676	SRR15162105	11291	G	A	0,989011	2021-04-25	United States
ORF1ab_3677_L	ORF1ab	3677	SRR15162105	11296	T	G	1	2021-04-25	United States
ORF1ab_3966_R	ORF1ab	3966	SRR15162105	12162	A	G	0,999408	2021-04-25	United States
ORF1ab_314_L	ORF1ab	314	SRR15162105	14408	C	T	0,999783	2021-04-25	United States
ORF1ab_997_L	ORF1ab	997	SRR15162105	16457	C	T	0,0833803	2021-04-25	United States
ORF1ab_1273_L	ORF1ab	1273	SRR15162105	17285	C	T	0,056017	2021-04-25	United States
ORF1ab_1383_R	ORF1ab	1383	SRR15162105	17615	A	G	0,999766	2021-04-25	United States
ORF1ab_2172_NA	ORF1ab	2172	SRR15162105	19983	C	+T	0,0970874	2021-04-25	United States
S_68_NA	S	68	SRR15162105	21764	A	-TACATG	0,893006	2021-04-25	United States
S_143_NA	S	143	SRR15162105	21990	T	-TTA	0,797434	2021-04-25	United States
S_501_Y	S	501	SRR15162105	23063	A	T	0,999701	2021-04-25	United States
S_570_D	S	570	SRR15162105	23271	C	A	0,999616	2021-04-25	United States
S_614_G	S	614	SRR15162105	23403	A	G	0,999841	2021-04-25	United States
S_681_H	S	681	SRR15162105	23604	C	A	1	2021-04-25	United States
S_716_I	S	716	SRR15162105	23709	C	T	1	2021-04-25	United States
S_982_A	S	982	SRR15162105	24506	T	G	0,999673	2021-04-25	United States
S_1118_H	S	1118	SRR15162105	24914	G	C	0,999828	2021-04-25	United States
ORF8_27_*	ORF8	27	SRR15162105	27972	C	T	0,999435	2021-04-25	United States
ORF8_52_I	ORF8	52	SRR15162105	28048	G	T	1	2021-04-25	United States
ORF8_73_C	ORF8	73	SRR15162105	28111	A	G	0,999863	2021-04-25	United States
N_3_H	N	3	SRR15162105	28280	G	C	1	2021-04-25	United States
N_3_V	N	3	SRR15162105	28281	A	T	1	2021-04-25	United States
N_3_E	N	3	SRR15162105	28282	T	A	0,999862	2021-04-25	United States
N_203_K	N	203	SRR15162105	28881	G	A	1	2021-04-25	United States
N_204_R	N	204	SRR15162105	28883	G	C	1	2021-04-25	United States
N_235_F	N	235	SRR15162105	28977	C	T	1	2021-04-25	United States
ORF1ab_265_I	ORF1ab	265	SRR15162106	1059	C	T	0,999276	2021-04-27	United States
ORF1ab_1895_N	ORF1ab	1895	SRR15162106	5950	G	T	0,999309	2021-04-27	United States
ORF1ab_1946_S	ORF1ab	1946	SRR15162106	6101	G	A	0,998692	2021-04-27	United States
ORF1ab_3145_T	ORF1ab	3145	SRR15162106	9699	T	C	0,999735	2021-04-27	United States
ORF1ab_3201_P	ORF1ab	3201	SRR15162106	9867	T	C	0,998676	2021-04-27	United States
ORF1ab_3674_NA	ORF1ab	3674	SRR15162106	11287	G	-TCTGGTTTT	0,724883	2021-04-27	United States
ORF1ab_3676_S	ORF1ab	3676	SRR15162106	11291	G	A	0,997792	2021-04-27	United States
ORF1ab_3677_L	ORF1ab	3677	SRR15162106	11296	T	G	0,998652	2021-04-27	United States
ORF1ab_222_I	ORF1ab	222	SRR15162106	14131	G	A	0,999512	2021-04-27	United States
ORF1ab_314_L	ORF1ab	314	SRR15162106	14408	C	T	0,998786	2021-04-27	United States
ORF1ab_1011_H	ORF1ab	1011	SRR15162106	16500	A	C	0,998554	2021-04-27	United States
ORF1ab_2531_S	ORF1ab	2531	SRR15162106	21058	C	T	0,999162	2021-04-27	United States
S_3_NA	S	3	SRR15162106	21569	G	+T	0,0644202	2021-04-27	United States
S_5_F	S	5	SRR15162106	21575	C	T	1	2021-04-27	United States
S_95_I	S	95	SRR15162106	21846	C	T	0,999673	2021-04-27	United States
S_253_G	S	253	SRR15162106	22320	A	G	0,999676	2021-04-27	United States
S_614_G	S	614	SRR15162106	23403	A	G	0,999802	2021-04-27	United States
S_701_V	S	701	SRR15162106	23664	C	T	0,999869	2021-04-27	United States
ORF3a_42_L	ORF3a	42	SRR15162106	25517	C	T	0,997735	2021-04-27	United States
ORF3a_57_H	ORF3a	57	SRR15162106	25563	G	T	0,999277	2021-04-27	United States
ORF6_21_I	ORF6	21	SRR15162106	27263	C	T	1	2021-04-27	United States
ORF8_11_I	ORF8	11	SRR15162106	27925	C	T	0,999571	2021-04-27	United States
N_199_L	N	199	SRR15162106	28869	C	T	0,999096	2021-04-27	United States
N_234_I	N	234	SRR15162106	28975	G	A	1	2021-04-27	United States
ORF1ab_1001_I	ORF1ab	1001	SRR15162107	3267	C	T	0,999499	2021-04-21	United States
ORF1ab_1168_I	ORF1ab	1168	SRR15162107	3768	C	T	0,99633	2021-04-21	United States
ORF1ab_1708_D	ORF1ab	1708	SRR15162107	5388	C	A	0,999553	2021-04-21	United States
ORF1ab_1862_S	ORF1ab	1862	SRR15162107	5849	C	T	0,0863636	2021-04-21	United States
ORF1ab_2230_T	ORF1ab	2230	SRR15162107	6954	T	C	1	2021-04-21	United States
ORF1ab_3603_NA	ORF1ab	3603	SRR15162107	11074	C	+T	0,104875	2021-04-21	United States
ORF1ab_3674_NA	ORF1ab	3674	SRR15162107	11287	G	-TCTGGTTTT	0,716627	2021-04-21	United States
ORF1ab_3676_S	ORF1ab	3676	SRR15162107	11291	G	A	1	2021-04-21	United States
ORF1ab_3677_L	ORF1ab	3677	SRR15162107	11296	T	G	1	2021-04-21	United States
ORF1ab_82_R	ORF1ab	82	SRR15162107	13712	A	G	1	2021-04-21	United States
ORF1ab_314_L	ORF1ab	314	SRR15162107	14408	C	T	0,999729	2021-04-21	United States
ORF1ab_531_I	ORF1ab	531	SRR15162107	15059	C	T	0,0881459	2021-04-21	United States
ORF1ab_2364_I	ORF1ab	2364	SRR15162107	20557	G	A	0,0671875	2021-04-21	United States
S_68_NA	S	68	SRR15162107	21764	A	-TACATG	0,882709	2021-04-21	United States
S_143_NA	S	143	SRR15162107	21990	T	-TTA	0,794073	2021-04-21	United States
S_501_Y	S	501	SRR15162107	23063	A	T	0,992248	2021-04-21	United States
S_570_D	S	570	SRR15162107	23271	C	A	0,999205	2021-04-21	United States
S_614_G	S	614	SRR15162107	23403	A	G	0,999912	2021-04-21	United States
S_681_H	S	681	SRR15162107	23604	C	A	0,999828	2021-04-21	United States
S_716_I	S	716	SRR15162107	23709	C	T	1	2021-04-21	United States
S_982_A	S	982	SRR15162107	24506	T	G	1	2021-04-21	United States
S_1118_H	S	1118	SRR15162107	24914	G	C	0,999685	2021-04-21	United States
ORF3a_100_C	ORF3a	100	SRR15162107	25690	G	T	0,996988	2021-04-21	United States
ORF8_27_*	ORF8	27	SRR15162107	27972	C	T	1	2021-04-21	United States
ORF8_52_I	ORF8	52	SRR15162107	28048	G	T	1	2021-04-21	United States
ORF8_73_C	ORF8	73	SRR15162107	28111	A	G	0,999628	2021-04-21	United States
N_3_H	N	3	SRR15162107	28280	G	C	0,99978	2021-04-21	United States
N_3_V	N	3	SRR15162107	28281	A	T	0,999669	2021-04-21	United States
N_3_E	N	3	SRR15162107	28282	T	A	0,999779	2021-04-21	United States
N_203_K	N	203	SRR15162107	28881	G	A	0,99422	2021-04-21	United States
N_204_R	N	204	SRR15162107	28883	G	C	1	2021-04-21	United States
N_235_F	N	235	SRR15162107	28977	C	T	1	2021-04-21	United States
ORF1ab_599_V	ORF1ab	599	SRR15162108	2061	C	T	0,99873	2021-04-20	United States
ORF1ab_1001_I	ORF1ab	1001	SRR15162108	3267	C	T	0,999855	2021-04-20	United States
ORF1ab_1043_E	ORF1ab	1043	SRR15162108	3393	C	A	0,999583	2021-04-20	United States
ORF1ab_1708_D	ORF1ab	1708	SRR15162108	5388	C	A	0,999833	2021-04-20	United States
ORF1ab_1822_I	ORF1ab	1822	SRR15162108	5730	C	T	0,999121	2021-04-20	United States
ORF1ab_2230_T	ORF1ab	2230	SRR15162108	6954	T	C	0,99926	2021-04-20	United States
ORF1ab_3674_NA	ORF1ab	3674	SRR15162108	11287	G	-TCTGGTTTT	0,770209	2021-04-20	United States
ORF1ab_3676_S	ORF1ab	3676	SRR15162108	11291	G	A	0,991363	2021-04-20	United States
ORF1ab_3677_L	ORF1ab	3677	SRR15162108	11296	T	G	0,999393	2021-04-20	United States
ORF1ab_3966_R	ORF1ab	3966	SRR15162108	12162	A	G	0,999695	2021-04-20	United States
ORF1ab_314_L	ORF1ab	314	SRR15162108	14408	C	T	0,999659	2021-04-20	United States
ORF1ab_1383_R	ORF1ab	1383	SRR15162108	17615	A	G	0,999885	2021-04-20	United States
ORF1ab_2270_Y	ORF1ab	2270	SRR15162108	20275	G	T	1	2021-04-20	United States
S_68_NA	S	68	SRR15162108	21764	A	-TACATG	0,892775	2021-04-20	United States
S_143_NA	S	143	SRR15162108	21990	T	-TTA	0,795791	2021-04-20	United States
S_501_Y	S	501	SRR15162108	23063	A	T	0,999788	2021-04-20	United States
S_570_D	S	570	SRR15162108	23271	C	A	0,999612	2021-04-20	United States
S_614_G	S	614	SRR15162108	23403	A	G	0,99979	2021-04-20	United States
S_681_H	S	681	SRR15162108	23604	C	A	0,999873	2021-04-20	United States
S_716_I	S	716	SRR15162108	23709	C	T	0,999807	2021-04-20	United States
S_982_A	S	982	SRR15162108	24506	T	G	0,999832	2021-04-20	United States
S_1118_H	S	1118	SRR15162108	24914	G	C	0,999704	2021-04-20	United States
ORF8_27_*	ORF8	27	SRR15162108	27972	C	T	0,999601	2021-04-20	United States
ORF8_52_I	ORF8	52	SRR15162108	28048	G	T	0,999932	2021-04-20	United States
ORF8_73_C	ORF8	73	SRR15162108	28111	A	G	0,999886	2021-04-20	United States
N_3_H	N	3	SRR15162108	28280	G	C	1	2021-04-20	United States
N_3_V	N	3	SRR15162108	28281	A	T	0,999674	2021-04-20	United States
N_3_E	N	3	SRR15162108	28282	T	A	0,999837	2021-04-20	United States
N_203_K	N	203	SRR15162108	28881	G	A	1	2021-04-20	United States
N_204_R	N	204	SRR15162108	28883	G	C	1	2021-04-20	United States
N_235_F	N	235	SRR15162108	28977	C	T	0,998859	2021-04-20	United States
ORF1ab_80_S	ORF1ab	80	SRR15162109	503	C	T	0,999914	2021-04-21	United States
ORF1ab_265_I	ORF1ab	265	SRR15162109	1059	C	T	0,999096	2021-04-21	United States
ORF1ab_1158_L	ORF1ab	1158	SRR15162109	3738	C	T	0,999038	2021-04-21	United States
ORF1ab_3158_T	ORF1ab	3158	SRR15162109	9738	G	C	0,999834	2021-04-21	United States
ORF1ab_314_L	ORF1ab	314	SRR15162109	14408	C	T	0,999126	2021-04-21	United States
ORF1ab_976_L	ORF1ab	976	SRR15162109	16394	C	T	1	2021-04-21	United States
ORF1ab_1183_Y	ORF1ab	1183	SRR15162109	17014	G	T	0,999223	2021-04-21	United States
S_13_I	S	13	SRR15162109	21600	G	T	1	2021-04-21	United States
S_152_C	S	152	SRR15162109	22018	G	T	0,99768	2021-04-21	United States
S_452_R	S	452	SRR15162109	22917	T	G	1	2021-04-21	United States
S_503_I	S	503	SRR15162109	23069	G	A	1	2021-04-21	United States
S_614_G	S	614	SRR15162109	23403	A	G	0,999827	2021-04-21	United States
ORF3a_57_H	ORF3a	57	SRR15162109	25563	G	T	0,999657	2021-04-21	United States
ORF7b_43_T	ORF7b	43	SRR15162109	27882	G	A	0,998934	2021-04-21	United States
ORF8_65_V	ORF8	65	SRR15162109	28087	C	T	0,997564	2021-04-21	United States
N_205_I	N	205	SRR15162109	28887	C	T	0,997983	2021-04-21	United States
ORF1ab_599_V	ORF1ab	599	SRR15162110	2061	C	T	0,99901	2021-04-23	United States
ORF1ab_1001_I	ORF1ab	1001	SRR15162110	3267	C	T	0,999929	2021-04-23	United States
ORF1ab_1708_D	ORF1ab	1708	SRR15162110	5388	C	A	0,999693	2021-04-23	United States
ORF1ab_2230_T	ORF1ab	2230	SRR15162110	6954	T	C	1	2021-04-23	United States
ORF1ab_3674_NA	ORF1ab	3674	SRR15162110	11287	G	-TCTGGTTTT	0,726355	2021-04-23	United States
ORF1ab_3676_S	ORF1ab	3676	SRR15162110	11291	G	A	0,997389	2021-04-23	United States
ORF1ab_3677_L	ORF1ab	3677	SRR15162110	11296	T	G	1	2021-04-23	United States
ORF1ab_3966_R	ORF1ab	3966	SRR15162110	12162	A	G	0,999595	2021-04-23	United States
ORF1ab_314_L	ORF1ab	314	SRR15162110	14408	C	T	0,999879	2021-04-23	United States
ORF1ab_1383_R	ORF1ab	1383	SRR15162110	17615	A	G	0,999585	2021-04-23	United States
ORF1ab_2270_Y	ORF1ab	2270	SRR15162110	20275	G	T	1	2021-04-23	United States
S_68_NA	S	68	SRR15162110	21764	A	-TACATG	0,897842	2021-04-23	United States
S_143_NA	S	143	SRR15162110	21990	T	-TTA	0,793837	2021-04-23	United States
S_501_Y	S	501	SRR15162110	23063	A	T	1	2021-04-23	United States
S_570_D	S	570	SRR15162110	23271	C	A	0,999544	2021-04-23	United States
S_614_G	S	614	SRR15162110	23403	A	G	0,999916	2021-04-23	United States
S_681_H	S	681	SRR15162110	23604	C	A	0,99994	2021-04-23	United States
S_716_I	S	716	SRR15162110	23709	C	T	0,999756	2021-04-23	United States
S_982_A	S	982	SRR15162110	24506	T	G	1	2021-04-23	United States
S_1118_H	S	1118	SRR15162110	24914	G	C	0,999835	2021-04-23	United States
ORF8_27_*	ORF8	27	SRR15162110	27972	C	T	0,999898	2021-04-23	United States
ORF8_52_I	ORF8	52	SRR15162110	28048	G	T	0,999632	2021-04-23	United States
ORF8_73_C	ORF8	73	SRR15162110	28111	A	G	0,999679	2021-04-23	United States
N_3_H	N	3	SRR15162110	28280	G	C	0,999626	2021-04-23	United States
N_3_V	N	3	SRR15162110	28281	A	T	0,999751	2021-04-23	United States
N_3_E	N	3	SRR15162110	28282	T	A	0,999814	2021-04-23	United States
N_203_K	N	203	SRR15162110	28881	G	A	0,998416	2021-04-23	United States
N_204_R	N	204	SRR15162110	28883	G	C	0,998889	2021-04-23	United States
N_235_F	N	235	SRR15162110	28977	C	T	0,998446	2021-04-23	United States
ORF1ab_591_V	ORF1ab	591	SRR15162111	2037	C	T	1	2021-04-21	United States
ORF1ab_944_L	ORF1ab	944	SRR15162111	3096	C	T	0,0523424	2021-04-21	United States
ORF1ab_1001_I	ORF1ab	1001	SRR15162111	3267	C	T	0,999845	2021-04-21	United States
ORF1ab_1708_D	ORF1ab	1708	SRR15162111	5388	C	A	0,999907	2021-04-21	United States
ORF1ab_2230_T	ORF1ab	2230	SRR15162111	6954	T	C	1	2021-04-21	United States
ORF1ab_3674_NA	ORF1ab	3674	SRR15162111	11287	G	-TCTGGTTTT	0,726541	2021-04-21	United States
ORF1ab_3676_S	ORF1ab	3676	SRR15162111	11291	G	A	0,850242	2021-04-21	United States
ORF1ab_3677_L	ORF1ab	3677	SRR15162111	11296	T	G	1	2021-04-21	United States
ORF1ab_314_L	ORF1ab	314	SRR15162111	14408	C	T	0,999563	2021-04-21	United States
ORF1ab_604_Y	ORF1ab	604	SRR15162111	15277	C	T	0,99984	2021-04-21	United States
S_30_H	S	30	SRR15162111	21650	A	C	0,0572988	2021-04-21	United States
S_68_NA	S	68	SRR15162111	21764	A	-TACATG	0,894455	2021-04-21	United States
S_143_NA	S	143	SRR15162111	21990	T	-TTA	0,795731	2021-04-21	United States
S_501_Y	S	501	SRR15162111	23063	A	T	1	2021-04-21	United States
S_570_D	S	570	SRR15162111	23271	C	A	0,99966	2021-04-21	United States
S_614_G	S	614	SRR15162111	23403	A	G	0,999873	2021-04-21	United States
S_681_H	S	681	SRR15162111	23604	C	A	0,999893	2021-04-21	United States
S_716_I	S	716	SRR15162111	23709	C	T	0,999838	2021-04-21	United States
S_982_A	S	982	SRR15162111	24506	T	G	0,999647	2021-04-21	United States
S_1118_H	S	1118	SRR15162111	24914	G	C	0,999572	2021-04-21	United States
ORF3a_131_C	ORF3a	131	SRR15162111	25785	G	T	0,999827	2021-04-21	United States
ORF8_27_*	ORF8	27	SRR15162111	27972	C	T	1	2021-04-21	United States
ORF8_52_I	ORF8	52	SRR15162111	28048	G	T	0,999781	2021-04-21	United States
ORF8_68_*	ORF8	68	SRR15162111	28095	A	T	0,996997	2021-04-21	United States
ORF8_73_C	ORF8	73	SRR15162111	28111	A	G	0,99976	2021-04-21	United States
N_3_H	N	3	SRR15162111	28280	G	C	0,999912	2021-04-21	United States
N_3_V	N	3	SRR15162111	28281	A	T	0,999782	2021-04-21	United States
N_3_E	N	3	SRR15162111	28282	T	A	0,999826	2021-04-21	United States
N_203_K	N	203	SRR15162111	28881	G	A	1	2021-04-21	United States
N_204_R	N	204	SRR15162111	28883	G	C	1	2021-04-21	United States
N_235_F	N	235	SRR15162111	28977	C	T	0,999233	2021-04-21	United States
ORF1ab_1001_I	ORF1ab	1001	SRR15162112	3267	C	T	0,999815	2021-04-25	United States
ORF1ab_1708_D	ORF1ab	1708	SRR15162112	5388	C	A	0,99979	2021-04-25	United States
ORF1ab_2230_T	ORF1ab	2230	SRR15162112	6954	T	C	0,999794	2021-04-25	United States
ORF1ab_3052_V	ORF1ab	3052	SRR15162112	9419	A	G	0,999858	2021-04-25	United States
ORF1ab_3674_NA	ORF1ab	3674	SRR15162112	11287	G	-TCTGGTTTT	0,75632	2021-04-25	United States
ORF1ab_3676_S	ORF1ab	3676	SRR15162112	11291	G	A	0,980769	2021-04-25	United States
ORF1ab_3677_L	ORF1ab	3677	SRR15162112	11296	T	G	0,998195	2021-04-25	United States
ORF1ab_314_L	ORF1ab	314	SRR15162112	14408	C	T	0,999146	2021-04-25	United States
ORF1ab_1001_S	ORF1ab	1001	SRR15162112	16468	C	T	0,99941	2021-04-25	United States
ORF1ab_1383_R	ORF1ab	1383	SRR15162112	17615	A	G	0,999712	2021-04-25	United States
ORF1ab_1808_D	ORF1ab	1808	SRR15162112	18891	G	T	0,999594	2021-04-25	United States
ORF1ab_2048_I	ORF1ab	2048	SRR15162112	19610	C	T	0,999898	2021-04-25	United States
ORF1ab_2368_F	ORF1ab	2368	SRR15162112	20569	G	T	0,999408	2021-04-25	United States
S_68_NA	S	68	SRR15162112	21764	A	-TACATG	0,895436	2021-04-25	United States
S_143_NA	S	143	SRR15162112	21990	T	-TTA	0,788559	2021-04-25	United States
S_501_Y	S	501	SRR15162112	23063	A	T	0,99958	2021-04-25	United States
S_570_D	S	570	SRR15162112	23271	C	A	0,999187	2021-04-25	United States
S_614_G	S	614	SRR15162112	23403	A	G	0,999636	2021-04-25	United States
S_681_H	S	681	SRR15162112	23604	C	A	0,999905	2021-04-25	United States
S_716_I	S	716	SRR15162112	23709	C	T	0,999807	2021-04-25	United States
S_982_A	S	982	SRR15162112	24506	T	G	0,999513	2021-04-25	United States
S_1118_H	S	1118	SRR15162112	24914	G	C	0,999663	2021-04-25	United States
ORF8_27_*	ORF8	27	SRR15162112	27972	C	T	0,999663	2021-04-25	United States
ORF8_52_I	ORF8	52	SRR15162112	28048	G	T	1	2021-04-25	United States
ORF8_54_P	ORF8	54	SRR15162112	28053	T	C	0,999685	2021-04-25	United States
ORF8_73_C	ORF8	73	SRR15162112	28111	A	G	0,999947	2021-04-25	United States
N_3_H	N	3	SRR15162112	28280	G	C	0,999921	2021-04-25	United States
N_3_V	N	3	SRR15162112	28281	A	T	0,999684	2021-04-25	United States
N_3_E	N	3	SRR15162112	28282	T	A	0,999764	2021-04-25	United States
N_203_K	N	203	SRR15162112	28881	G	A	0,999338	2021-04-25	United States
N_204_R	N	204	SRR15162112	28883	G	C	1	2021-04-25	United States
N_235_F	N	235	SRR15162112	28977	C	T	0,99953	2021-04-25	United States
ORF1ab_599_V	ORF1ab	599	SRR15162113	2061	C	T	0,998525	2021-04-26	United States
ORF1ab_1001_I	ORF1ab	1001	SRR15162113	3267	C	T	0,999595	2021-04-26	United States
ORF1ab_1708_D	ORF1ab	1708	SRR15162113	5388	C	A	0,999667	2021-04-26	United States
ORF1ab_2230_T	ORF1ab	2230	SRR15162113	6954	T	C	0,999006	2021-04-26	United States
ORF1ab_3674_NA	ORF1ab	3674	SRR15162113	11287	G	-TCTGGTTTT	0,707104	2021-04-26	United States
ORF1ab_3966_R	ORF1ab	3966	SRR15162113	12162	A	G	0,999622	2021-04-26	United States
ORF1ab_314_L	ORF1ab	314	SRR15162113	14408	C	T	0,999554	2021-04-26	United States
ORF1ab_1383_R	ORF1ab	1383	SRR15162113	17615	A	G	0,999638	2021-04-26	United States
ORF1ab_2270_Y	ORF1ab	2270	SRR15162113	20275	G	T	1	2021-04-26	United States
S_68_NA	S	68	SRR15162113	21764	A	-TACATG	0,899654	2021-04-26	United States
S_143_NA	S	143	SRR15162113	21990	T	-TTA	0,809876	2021-04-26	United States
S_501_Y	S	501	SRR15162113	23063	A	T	0,999609	2021-04-26	United States
S_570_D	S	570	SRR15162113	23271	C	A	0,999506	2021-04-26	United States
S_614_G	S	614	SRR15162113	23403	A	G	0,999899	2021-04-26	United States
S_681_H	S	681	SRR15162113	23604	C	A	0,998871	2021-04-26	United States
S_716_I	S	716	SRR15162113	23709	C	T	0,999568	2021-04-26	United States
S_982_A	S	982	SRR15162113	24506	T	G	0,999615	2021-04-26	United States
S_1118_H	S	1118	SRR15162113	24914	G	C	0,999377	2021-04-26	United States
ORF7b_34_M	ORF7b	34	SRR15162113	27855	C	A	0,999136	2021-04-26	United States
ORF8_27_*	ORF8	27	SRR15162113	27972	C	T	0,999683	2021-04-26	United States
ORF8_52_I	ORF8	52	SRR15162113	28048	G	T	0,999181	2021-04-26	United States
ORF8_73_C	ORF8	73	SRR15162113	28111	A	G	0,999528	2021-04-26	United States
N_3_H	N	3	SRR15162113	28280	G	C	1	2021-04-26	United States
N_3_V	N	3	SRR15162113	28281	A	T	0,999685	2021-04-26	United States
N_3_E	N	3	SRR15162113	28282	T	A	0,999685	2021-04-26	United States
N_203_K	N	203	SRR15162113	28881	G	A	0,999482	2021-04-26	United States
N_204_R	N	204	SRR15162113	28883	G	C	1	2021-04-26	United States
N_235_F	N	235	SRR15162113	28977	C	T	1	2021-04-26	United States
ORF1ab_170_I	ORF1ab	170	SRR15162114	774	C	T	0,182682	2021-04-21	United States
ORF1ab_591_V	ORF1ab	591	SRR15162114	2037	C	T	1	2021-04-21	United States
ORF1ab_1001_I	ORF1ab	1001	SRR15162114	3267	C	T	0,999683	2021-04-21	United States
ORF1ab_1708_D	ORF1ab	1708	SRR15162114	5388	C	A	0,999742	2021-04-21	United States
ORF1ab_2230_T	ORF1ab	2230	SRR15162114	6954	T	C	1	2021-04-21	United States
ORF1ab_3674_NA	ORF1ab	3674	SRR15162114	11287	G	-TCTGGTTTT	0,720393	2021-04-21	United States
ORF1ab_3676_S	ORF1ab	3676	SRR15162114	11291	G	A	0,992776	2021-04-21	United States
ORF1ab_3677_L	ORF1ab	3677	SRR15162114	11296	T	G	0,999316	2021-04-21	United States
ORF1ab_3829_F	ORF1ab	3829	SRR15162114	11750	C	T	0,999242	2021-04-21	United States
ORF1ab_314_L	ORF1ab	314	SRR15162114	14408	C	T	0,999367	2021-04-21	United States
S_30_H	S	30	SRR15162114	21650	A	C	0,0776119	2021-04-21	United States
S_68_NA	S	68	SRR15162114	21764	A	-TACATG	0,886077	2021-04-21	United States
S_143_NA	S	143	SRR15162114	21990	T	-TTA	0,799417	2021-04-21	United States
S_501_Y	S	501	SRR15162114	23063	A	T	0,999697	2021-04-21	United States
S_570_D	S	570	SRR15162114	23271	C	A	0,999678	2021-04-21	United States
S_614_G	S	614	SRR15162114	23403	A	G	0,999973	2021-04-21	United States
S_681_H	S	681	SRR15162114	23604	C	A	0,999781	2021-04-21	United States
S_716_I	S	716	SRR15162114	23709	C	T	0,999735	2021-04-21	United States
S_982_A	S	982	SRR15162114	24506	T	G	0,99984	2021-04-21	United States
S_1118_H	S	1118	SRR15162114	24914	G	C	0,999707	2021-04-21	United States
ORF3a_131_C	ORF3a	131	SRR15162114	25785	G	T	1	2021-04-21	United States
ORF8_27_*	ORF8	27	SRR15162114	27972	C	T	0,999772	2021-04-21	United States
ORF8_52_I	ORF8	52	SRR15162114	28048	G	T	0,99991	2021-04-21	United States
ORF8_68_*	ORF8	68	SRR15162114	28095	A	T	0,997476	2021-04-21	United States
ORF8_73_C	ORF8	73	SRR15162114	28111	A	G	0,999696	2021-04-21	United States
N_3_H	N	3	SRR15162114	28280	G	C	0,999801	2021-04-21	United States
N_3_V	N	3	SRR15162114	28281	A	T	0,99996	2021-04-21	United States
N_3_E	N	3	SRR15162114	28282	T	A	0,999801	2021-04-21	United States
N_203_K	N	203	SRR15162114	28881	G	A	0,999582	2021-04-21	United States
N_204_R	N	204	SRR15162114	28883	G	C	0,999591	2021-04-21	United States
N_235_F	N	235	SRR15162114	28977	C	T	0,998498	2021-04-21	United States
ORF1ab_1001_I	ORF1ab	1001	SRR15162115	3267	C	T	1	2021-04-22	United States
ORF1ab_1708_D	ORF1ab	1708	SRR15162115	5388	C	A	0,999444	2021-04-22	United States
ORF1ab_2230_T	ORF1ab	2230	SRR15162115	6954	T	C	1	2021-04-22	United States
ORF1ab_3674_NA	ORF1ab	3674	SRR15162115	11287	G	-TCTGGTTTT	0,754768	2021-04-22	United States
ORF1ab_3676_S	ORF1ab	3676	SRR15162115	11291	G	A	0,994565	2021-04-22	United States
ORF1ab_3677_L	ORF1ab	3677	SRR15162115	11296	T	G	1	2021-04-22	United States
ORF1ab_3966_R	ORF1ab	3966	SRR15162115	12162	A	G	0,99983	2021-04-22	United States
ORF1ab_314_L	ORF1ab	314	SRR15162115	14408	C	T	0,99947	2021-04-22	United States
ORF1ab_1383_R	ORF1ab	1383	SRR15162115	17615	A	G	0,999678	2021-04-22	United States
ORF1ab_2557_R	ORF1ab	2557	SRR15162115	21137	A	G	0,999579	2021-04-22	United States
S_68_NA	S	68	SRR15162115	21764	A	-TACATG	0,894064	2021-04-22	United States
S_143_NA	S	143	SRR15162115	21990	T	-TTA	0,793903	2021-04-22	United States
S_501_Y	S	501	SRR15162115	23063	A	T	1	2021-04-22	United States
S_570_D	S	570	SRR15162115	23271	C	A	0,999547	2021-04-22	United States
S_614_G	S	614	SRR15162115	23403	A	G	0,9998	2021-04-22	United States
S_681_H	S	681	SRR15162115	23604	C	A	0,999876	2021-04-22	United States
S_716_I	S	716	SRR15162115	23709	C	T	0,999759	2021-04-22	United States
S_982_A	S	982	SRR15162115	24506	T	G	0,999535	2021-04-22	United States
S_1118_H	S	1118	SRR15162115	24914	G	C	0,999744	2021-04-22	United States
S_1191_N	S	1191	SRR15162115	25135	G	T	0,999678	2021-04-22	United States
ORF8_27_*	ORF8	27	SRR15162115	27972	C	T	0,999598	2021-04-22	United States
ORF8_52_I	ORF8	52	SRR15162115	28048	G	T	1	2021-04-22	United States
ORF8_73_C	ORF8	73	SRR15162115	28111	A	G	0,99954	2021-04-22	United States
N_3_H	N	3	SRR15162115	28280	G	C	0,999803	2021-04-22	United States
N_3_V	N	3	SRR15162115	28281	A	T	0,99853	2021-04-22	United States
N_3_E	N	3	SRR15162115	28282	T	A	0,999902	2021-04-22	United States
N_203_K	N	203	SRR15162115	28881	G	A	1	2021-04-22	United States
N_204_R	N	204	SRR15162115	28883	G	C	1	2021-04-22	United States
N_235_F	N	235	SRR15162115	28977	C	T	1	2021-04-22	United States
ORF10_37_F	ORF10	37	SRR15162115	29666	C	T	1	2021-04-22	United States
ORF1ab_498_V	ORF1ab	498	SRR15162116	1758	C	T	0,0579587	2021-04-21	United States
ORF1ab_942_V	ORF1ab	942	SRR15162116	3090	A	T	0,999756	2021-04-21	United States
ORF1ab_1001_I	ORF1ab	1001	SRR15162116	3267	C	T	1	2021-04-21	United States
ORF1ab_1207_L	ORF1ab	1207	SRR15162116	3885	C	T	0,998907	2021-04-21	United States
ORF1ab_1708_D	ORF1ab	1708	SRR15162116	5388	C	A	0,999803	2021-04-21	United States
ORF1ab_2230_T	ORF1ab	2230	SRR15162116	6954	T	C	1	2021-04-21	United States
ORF1ab_3674_NA	ORF1ab	3674	SRR15162116	11287	G	-TCTGGTTTT	0,711952	2021-04-21	United States
ORF1ab_3676_S	ORF1ab	3676	SRR15162116	11291	G	A	0,995556	2021-04-21	United States
ORF1ab_3677_L	ORF1ab	3677	SRR15162116	11296	T	G	1	2021-04-21	United States
ORF1ab_116_V	ORF1ab	116	SRR15162116	13814	C	T	0,0948961	2021-04-21	United States
ORF1ab_314_L	ORF1ab	314	SRR15162116	14408	C	T	0,999849	2021-04-21	United States
ORF1ab_2046_I	ORF1ab	2046	SRR15162116	19604	C	T	0,0566779	2021-04-21	United States
S_30_H	S	30	SRR15162116	21650	A	C	0,064	2021-04-21	United States
S_68_NA	S	68	SRR15162116	21764	A	-TACATG	0,8939	2021-04-21	United States
S_143_NA	S	143	SRR15162116	21990	T	-TTA	0,801168	2021-04-21	United States
S_501_Y	S	501	SRR15162116	23063	A	T	0,99971	2021-04-21	United States
S_570_D	S	570	SRR15162116	23271	C	A	0,999433	2021-04-21	United States
S_614_G	S	614	SRR15162116	23403	A	G	0,999913	2021-04-21	United States
S_681_H	S	681	SRR15162116	23604	C	A	0,999742	2021-04-21	United States
S_716_I	S	716	SRR15162116	23709	C	T	0,999489	2021-04-21	United States
S_982_A	S	982	SRR15162116	24506	T	G	0,999505	2021-04-21	United States
S_1118_H	S	1118	SRR15162116	24914	G	C	0,999883	2021-04-21	United States
S_1122_L	S	1122	SRR15162116	24926	G	T	0,999429	2021-04-21	United States
ORF3a_131_C	ORF3a	131	SRR15162116	25785	G	T	1	2021-04-21	United States
M_189_C	M	189	SRR15162116	27087	G	T	0,999802	2021-04-21	United States
ORF8_27_*	ORF8	27	SRR15162116	27972	C	T	0,999293	2021-04-21	United States
ORF8_52_I	ORF8	52	SRR15162116	28048	G	T	1	2021-04-21	United States
ORF8_60_F	ORF8	60	SRR15162116	28073	G	T	0,99938	2021-04-21	United States
ORF8_68_*	ORF8	68	SRR15162116	28095	A	T	0,999128	2021-04-21	United States
ORF8_73_C	ORF8	73	SRR15162116	28111	A	G	0,999873	2021-04-21	United States
N_3_H	N	3	SRR15162116	28280	G	C	0,999901	2021-04-21	United States
N_3_V	N	3	SRR15162116	28281	A	T	0,999802	2021-04-21	United States
N_3_E	N	3	SRR15162116	28282	T	A	0,999605	2021-04-21	United States
N_203_K	N	203	SRR15162116	28881	G	A	1	2021-04-21	United States
N_204_R	N	204	SRR15162116	28883	G	C	1	2021-04-21	United States
N_235_F	N	235	SRR15162116	28977	C	T	0,998603	2021-04-21	United States
ORF1ab_599_V	ORF1ab	599	SRR15162117	2061	C	T	0,999277	2021-04-26	United States
ORF1ab_1001_I	ORF1ab	1001	SRR15162117	3267	C	T	0,999304	2021-04-26	United States
ORF1ab_1213_S	ORF1ab	1213	SRR15162117	3902	C	T	1	2021-04-26	United States
ORF1ab_1708_D	ORF1ab	1708	SRR15162117	5388	C	A	0,999792	2021-04-26	United States
ORF1ab_2230_T	ORF1ab	2230	SRR15162117	6954	T	C	0,999497	2021-04-26	United States
ORF1ab_2389_L	ORF1ab	2389	SRR15162117	7431	C	T	0,0517478	2021-04-26	United States
ORF1ab_3076_Y	ORF1ab	3076	SRR15162117	9491	C	T	0,996018	2021-04-26	United States
ORF1ab_3674_NA	ORF1ab	3674	SRR15162117	11287	G	-TCTGGTTTT	0,704201	2021-04-26	United States
ORF1ab_3724_V	ORF1ab	3724	SRR15162117	11436	G	T	0,212034	2021-04-26	United States
ORF1ab_3966_R	ORF1ab	3966	SRR15162117	12162	A	G	0,999718	2021-04-26	United States
ORF1ab_314_L	ORF1ab	314	SRR15162117	14408	C	T	0,999708	2021-04-26	United States
ORF1ab_1383_R	ORF1ab	1383	SRR15162117	17615	A	G	0,999342	2021-04-26	United States
ORF1ab_2270_Y	ORF1ab	2270	SRR15162117	20275	G	T	1	2021-04-26	United States
S_68_NA	S	68	SRR15162117	21764	A	-TACATG	0,901209	2021-04-26	United States
S_143_NA	S	143	SRR15162117	21990	T	-TTA	0,808591	2021-04-26	United States
S_501_Y	S	501	SRR15162117	23063	A	T	1	2021-04-26	United States
S_570_D	S	570	SRR15162117	23271	C	A	0,999548	2021-04-26	United States
S_614_G	S	614	SRR15162117	23403	A	G	0,999727	2021-04-26	United States
S_681_H	S	681	SRR15162117	23604	C	A	0,999671	2021-04-26	United States
S_716_I	S	716	SRR15162117	23709	C	T	0,999896	2021-04-26	United States
S_956_V	S	956	SRR15162117	24429	C	T	0,21341	2021-04-26	United States
S_982_A	S	982	SRR15162117	24506	T	G	0,999421	2021-04-26	United States
S_1118_H	S	1118	SRR15162117	24914	G	C	0,999813	2021-04-26	United States
ORF7b_34_M	ORF7b	34	SRR15162117	27855	C	A	0,99968	2021-04-26	United States
ORF8_27_*	ORF8	27	SRR15162117	27972	C	T	0,9994	2021-04-26	United States
ORF8_52_I	ORF8	52	SRR15162117	28048	G	T	1	2021-04-26	United States
ORF8_73_C	ORF8	73	SRR15162117	28111	A	G	0,999584	2021-04-26	United States
N_3_H	N	3	SRR15162117	28280	G	C	0,99971	2021-04-26	United States
N_3_V	N	3	SRR15162117	28281	A	T	0,99956	2021-04-26	United States
N_3_E	N	3	SRR15162117	28282	T	A	0,999855	2021-04-26	United States
N_203_K	N	203	SRR15162117	28881	G	A	1	2021-04-26	United States
N_204_R	N	204	SRR15162117	28883	G	C	1	2021-04-26	United States
N_235_F	N	235	SRR15162117	28977	C	T	0,997511	2021-04-26	United States
ORF1ab_901_N	ORF1ab	901	SRR15162118	2967	G	A	0,999772	2021-04-26	United States
ORF1ab_959_S	ORF1ab	959	SRR15162118	3140	C	T	0,999775	2021-04-26	United States
ORF1ab_1822_I	ORF1ab	1822	SRR15162118	5730	C	T	0,999532	2021-04-26	United States
ORF1ab_2345_V	ORF1ab	2345	SRR15162118	7299	C	T	1	2021-04-26	United States
ORF1ab_3255_I	ORF1ab	3255	SRR15162118	10029	C	T	1	2021-04-26	United States
ORF1ab_3618_V	ORF1ab	3618	SRR15162118	11117	A	G	0,999722	2021-04-26	United States
ORF1ab_4175_I	ORF1ab	4175	SRR15162118	12789	C	T	0,999064	2021-04-26	United States
ORF1ab_276_C	ORF1ab	276	SRR15162118	14293	C	T	0,998745	2021-04-26	United States
ORF1ab_314_L	ORF1ab	314	SRR15162118	14408	C	T	0,999427	2021-04-26	United States
S_478_K	S	478	SRR15162118	22995	C	A	0,999557	2021-04-26	United States
S_614_G	S	614	SRR15162118	23403	A	G	0,999583	2021-04-26	United States
S_681_H	S	681	SRR15162118	23604	C	A	0,999824	2021-04-26	United States
S_732_A	S	732	SRR15162118	23756	A	G	0,999478	2021-04-26	United States
ORF3a_69_L	ORF3a	69	SRR15162118	25598	G	T	0,999835	2021-04-26	United States
N_203_K	N	203	SRR15162118	28881	G	A	1	2021-04-26	United States
N_204_R	N	204	SRR15162118	28883	G	C	1	2021-04-26	United States
ORF1ab_265_I	ORF1ab	265	SRR15162119	1059	C	T	0,998638	2021-04-24	United States
ORF1ab_558_F	ORF1ab	558	SRR15162119	1938	C	T	0,999614	2021-04-24	United States
ORF1ab_1946_S	ORF1ab	1946	SRR15162119	6101	G	A	0,999195	2021-04-24	United States
ORF1ab_3201_P	ORF1ab	3201	SRR15162119	9867	T	C	1	2021-04-24	United States
ORF1ab_3674_NA	ORF1ab	3674	SRR15162119	11287	G	-TCTGGTTTT	0,699775	2021-04-24	United States
ORF1ab_3676_S	ORF1ab	3676	SRR15162119	11291	G	A	0,996264	2021-04-24	United States
ORF1ab_3677_L	ORF1ab	3677	SRR15162119	11296	T	G	0,998355	2021-04-24	United States
ORF1ab_314_L	ORF1ab	314	SRR15162119	14408	C	T	0,999385	2021-04-24	United States
ORF1ab_1011_H	ORF1ab	1011	SRR15162119	16500	A	C	0,998972	2021-04-24	United States
S_5_F	S	5	SRR15162119	21575	C	T	1	2021-04-24	United States
S_30_H	S	30	SRR15162119	21650	A	C	0,0533643	2021-04-24	United States
S_95_I	S	95	SRR15162119	21846	C	T	1	2021-04-24	United States
S_253_G	S	253	SRR15162119	22320	A	G	0,999653	2021-04-24	United States
S_477_N	S	477	SRR15162119	22992	G	A	1	2021-04-24	United States
S_614_G	S	614	SRR15162119	23403	A	G	0,999824	2021-04-24	United States
S_677_H	S	677	SRR15162119	23593	G	T	0,999879	2021-04-24	United States
S_957_R	S	957	SRR15162119	24432	A	G	0,999475	2021-04-24	United States
ORF3a_42_L	ORF3a	42	SRR15162119	25517	C	T	0,999367	2021-04-24	United States
ORF3a_57_H	ORF3a	57	SRR15162119	25563	G	T	0,999719	2021-04-24	United States
ORF8_11_I	ORF8	11	SRR15162119	27925	C	T	0,999669	2021-04-24	United States
N_13_L	N	13	SRR15162119	28311	C	T	0,999823	2021-04-24	United States
N_202_R	N	202	SRR15162119	28879	T	G	0,999332	2021-04-24	United States
ORF1ab_1001_I	ORF1ab	1001	SRR15162120	3267	C	T	0,999489	2021-04-26	United States
ORF1ab_1708_D	ORF1ab	1708	SRR15162120	5388	C	A	0,999727	2021-04-26	United States
ORF1ab_2230_T	ORF1ab	2230	SRR15162120	6954	T	C	0,99876	2021-04-26	United States
ORF1ab_3674_NA	ORF1ab	3674	SRR15162120	11287	G	-TCTGGTTTT	0,709665	2021-04-26	United States
ORF1ab_3966_R	ORF1ab	3966	SRR15162120	12162	A	G	0,999665	2021-04-26	United States
ORF1ab_314_L	ORF1ab	314	SRR15162120	14408	C	T	0,99922	2021-04-26	United States
ORF1ab_1383_R	ORF1ab	1383	SRR15162120	17615	A	G	0,999436	2021-04-26	United States
ORF1ab_1915_K	ORF1ab	1915	SRR15162120	19211	G	A	0,101214	2021-04-26	United States
ORF1ab_2557_R	ORF1ab	2557	SRR15162120	21137	A	G	0,999822	2021-04-26	United States
S_68_NA	S	68	SRR15162120	21764	A	-TACATG	0,90238	2021-04-26	United States
S_143_NA	S	143	SRR15162120	21990	T	-TTA	0,812532	2021-04-26	United States
S_501_Y	S	501	SRR15162120	23063	A	T	1	2021-04-26	United States
S_570_D	S	570	SRR15162120	23271	C	A	0,999652	2021-04-26	United States
S_614_G	S	614	SRR15162120	23403	A	G	0,99976	2021-04-26	United States
S_681_H	S	681	SRR15162120	23604	C	A	0,998576	2021-04-26	United States
S_704_L	S	704	SRR15162120	23673	C	T	0,99986	2021-04-26	United States
S_716_I	S	716	SRR15162120	23709	C	T	0,999869	2021-04-26	United States
S_982_A	S	982	SRR15162120	24506	T	G	0,99978	2021-04-26	United States
S_1118_H	S	1118	SRR15162120	24914	G	C	0,999708	2021-04-26	United States
S_1191_N	S	1191	SRR15162120	25135	G	T	1	2021-04-26	United States
ORF8_27_*	ORF8	27	SRR15162120	27972	C	T	1	2021-04-26	United States
ORF8_45_*	ORF8	45	SRR15162120	28027	G	A	0,640727	2021-04-26	United States
ORF8_52_I	ORF8	52	SRR15162120	28048	G	T	1	2021-04-26	United States
ORF8_73_C	ORF8	73	SRR15162120	28111	A	G	0,999275	2021-04-26	United States
ORF8_106_*	ORF8	106	SRR15162120	28209	G	T	1	2021-04-26	United States
N_3_H	N	3	SRR15162120	28280	G	C	1	2021-04-26	United States
N_3_V	N	3	SRR15162120	28281	A	T	0,999254	2021-04-26	United States
N_3_E	N	3	SRR15162120	28282	T	A	0,99963	2021-04-26	United States
N_24_N	N	24	SRR15162120	28344	C	A	0,999855	2021-04-26	United States
N_203_K	N	203	SRR15162120	28881	G	A	0,998947	2021-04-26	United States
N_204_R	N	204	SRR15162120	28883	G	C	0,998967	2021-04-26	United States
N_235_F	N	235	SRR15162120	28977	C	T	1	2021-04-26	United States
ORF1ab_999_I	ORF1ab	999	SRR15162121	3261	C	T	1	2021-04-20	United States
ORF1ab_1001_I	ORF1ab	1001	SRR15162121	3267	C	T	0,999795	2021-04-20	United States
ORF1ab_1708_D	ORF1ab	1708	SRR15162121	5388	C	A	1	2021-04-20	United States
ORF1ab_2144_NA	ORF1ab	2144	SRR15162121	6696	C	+T	0,0844303	2021-04-20	United States
ORF1ab_2230_T	ORF1ab	2230	SRR15162121	6954	T	C	1	2021-04-20	United States
ORF1ab_3129_V	ORF1ab	3129	SRR15162121	9650	A	G	0,0684667	2021-04-20	United States
ORF1ab_3674_NA	ORF1ab	3674	SRR15162121	11287	G	-TCTGGTTTT	0,717331	2021-04-20	United States
ORF1ab_3676_S	ORF1ab	3676	SRR15162121	11291	G	A	1	2021-04-20	United States
ORF1ab_3677_L	ORF1ab	3677	SRR15162121	11296	T	G	1	2021-04-20	United States
ORF1ab_3754_S	ORF1ab	3754	SRR15162121	11526	T	C	0,0615926	2021-04-20	United States
ORF1ab_314_L	ORF1ab	314	SRR15162121	14408	C	T	0,999737	2021-04-20	United States
S_68_NA	S	68	SRR15162121	21764	A	-TACATG	0,890877	2021-04-20	United States
S_143_NA	S	143	SRR15162121	21990	T	-TTA	0,795305	2021-04-20	United States
S_570_D	S	570	SRR15162121	23271	C	A	0,999454	2021-04-20	United States
S_583_D	S	583	SRR15162121	23311	G	C	0,163922	2021-04-20	United States
S_614_G	S	614	SRR15162121	23403	A	G	0,999955	2021-04-20	United States
S_681_H	S	681	SRR15162121	23604	C	A	0,999862	2021-04-20	United States
S_716_I	S	716	SRR15162121	23709	C	T	0,999551	2021-04-20	United States
S_982_A	S	982	SRR15162121	24506	T	G	1	2021-04-20	United States
S_1118_H	S	1118	SRR15162121	24914	G	C	0,999614	2021-04-20	United States
S_1261_F	S	1261	SRR15162121	25344	C	T	0,999419	2021-04-20	United States
ORF3a_100_C	ORF3a	100	SRR15162121	25690	G	T	0,999288	2021-04-20	United States
M_179_H	M	179	SRR15162121	27057	T	C	0,0997464	2021-04-20	United States
ORF8_27_*	ORF8	27	SRR15162121	27972	C	T	0,999676	2021-04-20	United States
ORF8_52_I	ORF8	52	SRR15162121	28048	G	T	0,999638	2021-04-20	United States
ORF8_73_C	ORF8	73	SRR15162121	28111	A	G	0,999678	2021-04-20	United States
N_3_H	N	3	SRR15162121	28280	G	C	0,999899	2021-04-20	United States
N_3_V	N	3	SRR15162121	28281	A	T	0,999949	2021-04-20	United States
N_3_E	N	3	SRR15162121	28282	T	A	0,999748	2021-04-20	United States
N_203_K	N	203	SRR15162121	28881	G	A	1	2021-04-20	United States
N_204_R	N	204	SRR15162121	28883	G	C	1	2021-04-20	United States
N_235_F	N	235	SRR15162121	28977	C	T	0,998981	2021-04-20	United States
ORF1ab_1001_I	ORF1ab	1001	SRR15162122	3267	C	T	0,999299	2021-04-26	United States
ORF1ab_1708_D	ORF1ab	1708	SRR15162122	5388	C	A	0,999074	2021-04-26	United States
ORF1ab_2230_T	ORF1ab	2230	SRR15162122	6954	T	C	0,999678	2021-04-26	United States
ORF1ab_3674_NA	ORF1ab	3674	SRR15162122	11287	G	-TCTGGTTTT	0,712847	2021-04-26	United States
ORF1ab_4087_I	ORF1ab	4087	SRR15162122	12525	C	T	0,999189	2021-04-26	United States
ORF1ab_218_L	ORF1ab	218	SRR15162122	14120	C	T	0,999705	2021-04-26	United States
ORF1ab_314_L	ORF1ab	314	SRR15162122	14408	C	T	0,999858	2021-04-26	United States
S_68_NA	S	68	SRR15162122	21764	A	-TACATG	0,901198	2021-04-26	United States
S_143_NA	S	143	SRR15162122	21990	T	-TTA	0,813684	2021-04-26	United States
S_501_Y	S	501	SRR15162122	23063	A	T	0,999565	2021-04-26	United States
S_570_D	S	570	SRR15162122	23271	C	A	0,999729	2021-04-26	United States
S_614_G	S	614	SRR15162122	23403	A	G	0,999861	2021-04-26	United States
S_681_H	S	681	SRR15162122	23604	C	A	1	2021-04-26	United States
S_716_I	S	716	SRR15162122	23709	C	T	0,999873	2021-04-26	United States
S_982_A	S	982	SRR15162122	24506	T	G	0,99977	2021-04-26	United States
S_1118_H	S	1118	SRR15162122	24914	G	C	0,999502	2021-04-26	United States
ORF8_27_*	ORF8	27	SRR15162122	27972	C	T	0,999799	2021-04-26	United States
ORF8_52_I	ORF8	52	SRR15162122	28048	G	T	0,999741	2021-04-26	United States
ORF8_68_*	ORF8	68	SRR15162122	28095	A	T	0,996462	2021-04-26	United States
ORF8_73_C	ORF8	73	SRR15162122	28111	A	G	1	2021-04-26	United States
N_3_H	N	3	SRR15162122	28280	G	C	0,999769	2021-04-26	United States
N_3_V	N	3	SRR15162122	28281	A	T	0,999534	2021-04-26	United States
N_3_E	N	3	SRR15162122	28282	T	A	0,999768	2021-04-26	United States
N_203_K	N	203	SRR15162122	28881	G	A	1	2021-04-26	United States
N_204_R	N	204	SRR15162122	28883	G	C	0,999443	2021-04-26	United States
N_235_F	N	235	SRR15162122	28977	C	T	0,999532	2021-04-26	United States
ORF1ab_1001_I	ORF1ab	1001	SRR15162123	3267	C	T	1	2021-04-21	United States
ORF1ab_1708_D	ORF1ab	1708	SRR15162123	5388	C	A	0,999457	2021-04-21	United States
ORF1ab_2046_L	ORF1ab	2046	SRR15162123	6402	C	T	0,998386	2021-04-21	United States
ORF1ab_2230_T	ORF1ab	2230	SRR15162123	6954	T	C	1	2021-04-21	United States
ORF1ab_3603_NA	ORF1ab	3603	SRR15162123	11074	C	-T	0,0611798	2021-04-21	United States
ORF1ab_3674_NA	ORF1ab	3674	SRR15162123	11287	G	-TCTGGTTTT	0,708224	2021-04-21	United States
ORF1ab_3676_S	ORF1ab	3676	SRR15162123	11291	G	A	0,990566	2021-04-21	United States
ORF1ab_3677_L	ORF1ab	3677	SRR15162123	11296	T	G	1	2021-04-21	United States
ORF1ab_314_L	ORF1ab	314	SRR15162123	14408	C	T	0,999433	2021-04-21	United States
ORF1ab_2560_F	ORF1ab	2560	SRR15162123	21145	C	T	0,055641	2021-04-21	United States
S_68_NA	S	68	SRR15162123	21764	A	-TACATG	0,89154	2021-04-21	United States
S_143_NA	S	143	SRR15162123	21990	T	-TTA	0,781524	2021-04-21	United States
S_501_Y	S	501	SRR15162123	23063	A	T	1	2021-04-21	United States
S_570_D	S	570	SRR15162123	23271	C	A	0,999446	2021-04-21	United States
S_614_G	S	614	SRR15162123	23403	A	G	0,999938	2021-04-21	United States
S_681_H	S	681	SRR15162123	23604	C	A	0,999855	2021-04-21	United States
S_716_I	S	716	SRR15162123	23709	C	T	0,999711	2021-04-21	United States
S_982_A	S	982	SRR15162123	24506	T	G	0,99951	2021-04-21	United States
S_1118_H	S	1118	SRR15162123	24914	G	C	0,999735	2021-04-21	United States
ORF3a_100_C	ORF3a	100	SRR15162123	25690	G	T	0,999322	2021-04-21	United States
ORF8_27_*	ORF8	27	SRR15162123	27972	C	T	0,99957	2021-04-21	United States
ORF8_52_I	ORF8	52	SRR15162123	28048	G	T	0,999796	2021-04-21	United States
ORF8_73_C	ORF8	73	SRR15162123	28111	A	G	0,999768	2021-04-21	United States
N_3_H	N	3	SRR15162123	28280	G	C	0,999854	2021-04-21	United States
N_3_V	N	3	SRR15162123	28281	A	T	1	2021-04-21	United States
N_3_E	N	3	SRR15162123	28282	T	A	0,999891	2021-04-21	United States
N_203_K	N	203	SRR15162123	28881	G	A	0,999032	2021-04-21	United States
N_204_R	N	204	SRR15162123	28883	G	C	1	2021-04-21	United States
N_235_F	N	235	SRR15162123	28977	C	T	0,999369	2021-04-21	United States
ORF1ab_959_S	ORF1ab	959	SRR15162124	3140	C	T	0,999836	2021-04-20	United States
ORF1ab_3255_I	ORF1ab	3255	SRR15162124	10029	C	T	0,999739	2021-04-20	United States
ORF1ab_3618_V	ORF1ab	3618	SRR15162124	11117	A	G	0,999779	2021-04-20	United States
ORF1ab_4175_I	ORF1ab	4175	SRR15162124	12789	C	T	0,993233	2021-04-20	United States
ORF1ab_314_L	ORF1ab	314	SRR15162124	14408	C	T	0,999617	2021-04-20	United States
ORF1ab_621_F	ORF1ab	621	SRR15162124	15328	C	T	0,100878	2021-04-20	United States
ORF1ab_1273_L	ORF1ab	1273	SRR15162124	17285	C	T	0,0805664	2021-04-20	United States
ORF1ab_1447_N	ORF1ab	1447	SRR15162124	17808	G	T	0,149822	2021-04-20	United States
ORF1ab_1468_M	ORF1ab	1468	SRR15162124	17871	A	G	0,99963	2021-04-20	United States
S_478_K	S	478	SRR15162124	22995	C	A	0,999374	2021-04-20	United States
S_614_G	S	614	SRR15162124	23403	A	G	0,99992	2021-04-20	United States
S_681_H	S	681	SRR15162124	23604	C	A	0,997579	2021-04-20	United States
S_732_A	S	732	SRR15162124	23756	A	G	0,999712	2021-04-20	United States
ORF7a_62_NA	ORF7a	62	SRR15162124	27578	A	-ATTTGCTTTTGCTTGTCCTG	0,0601488	2021-04-20	United States
ORF8_4_P	ORF8	4	SRR15162124	27904	T	C	0,999691	2021-04-20	United States
ORF8_65_V	ORF8	65	SRR15162124	28087	C	T	0,995347	2021-04-20	United States
N_203_K	N	203	SRR15162124	28881	G	A	0,998979	2021-04-20	United States
N_204_R	N	204	SRR15162124	28883	G	C	1	2021-04-20	United States
N_321_D	N	321	SRR15162124	29235	G	A	0,998969	2021-04-20	United States
ORF1ab_1001_I	ORF1ab	1001	SRR15162125	3267	C	T	0,999784	2021-04-23	United States
ORF1ab_1708_D	ORF1ab	1708	SRR15162125	5388	C	A	0,999691	2021-04-23	United States
ORF1ab_2230_T	ORF1ab	2230	SRR15162125	6954	T	C	1	2021-04-23	United States
ORF1ab_2259_I	ORF1ab	2259	SRR15162125	7042	G	T	1	2021-04-23	United States
ORF1ab_3603_NA	ORF1ab	3603	SRR15162125	11074	C	-T	0,0512835	2021-04-23	United States
ORF1ab_3674_NA	ORF1ab	3674	SRR15162125	11287	G	-TCTGGTTTT	0,723167	2021-04-23	United States
ORF1ab_3676_S	ORF1ab	3676	SRR15162125	11291	G	A	0,991935	2021-04-23	United States
ORF1ab_3677_L	ORF1ab	3677	SRR15162125	11296	T	G	0,998976	2021-04-23	United States
ORF1ab_218_L	ORF1ab	218	SRR15162125	14120	C	T	0,999689	2021-04-23	United States
ORF1ab_314_L	ORF1ab	314	SRR15162125	14408	C	T	0,99958	2021-04-23	United States
S_68_NA	S	68	SRR15162125	21764	A	-TACATG	0,901699	2021-04-23	United States
S_143_NA	S	143	SRR15162125	21990	T	-TTA	0,804402	2021-04-23	United States
S_501_Y	S	501	SRR15162125	23063	A	T	1	2021-04-23	United States
S_570_D	S	570	SRR15162125	23271	C	A	0,999545	2021-04-23	United States
S_614_G	S	614	SRR15162125	23403	A	G	0,999789	2021-04-23	United States
S_681_H	S	681	SRR15162125	23604	C	A	0,999748	2021-04-23	United States
S_716_I	S	716	SRR15162125	23709	C	T	0,999661	2021-04-23	United States
S_982_A	S	982	SRR15162125	24506	T	G	1	2021-04-23	United States
S_1118_H	S	1118	SRR15162125	24914	G	C	0,999661	2021-04-23	United States
ORF3a_27_Y	ORF3a	27	SRR15162125	25471	G	T	0,999918	2021-04-23	United States
ORF8_27_*	ORF8	27	SRR15162125	27972	C	T	1	2021-04-23	United States
ORF8_52_I	ORF8	52	SRR15162125	28048	G	T	1	2021-04-23	United States
ORF8_68_*	ORF8	68	SRR15162125	28095	A	T	0,994602	2021-04-23	United States
ORF8_73_C	ORF8	73	SRR15162125	28111	A	G	0,999946	2021-04-23	United States
N_3_H	N	3	SRR15162125	28280	G	C	0,999797	2021-04-23	United States
N_3_V	N	3	SRR15162125	28281	A	T	0,999798	2021-04-23	United States
N_3_E	N	3	SRR15162125	28282	T	A	0,999798	2021-04-23	United States
N_203_K	N	203	SRR15162125	28881	G	A	0,997487	2021-04-23	United States
N_204_R	N	204	SRR15162125	28883	G	C	1	2021-04-23	United States
N_235_F	N	235	SRR15162125	28977	C	T	1	2021-04-23	United States
N_271_I	N	271	SRR15162125	29085	C	T	0,999775	2021-04-23	United States
N_383_A	N	383	SRR15162125	29420	C	G	0,998045	2021-04-23	United States
ORF1ab_305_S	ORF1ab	305	SRR15162126	1178	C	T	0,999432	2021-04-21	United States
ORF1ab_1001_I	ORF1ab	1001	SRR15162126	3267	C	T	0,999628	2021-04-21	United States
ORF1ab_1708_D	ORF1ab	1708	SRR15162126	5388	C	A	0,99978	2021-04-21	United States
ORF1ab_2230_T	ORF1ab	2230	SRR15162126	6954	T	C	0,999866	2021-04-21	United States
ORF1ab_2929_S	ORF1ab	2929	SRR15162126	9050	C	T	0,999604	2021-04-21	United States
ORF1ab_3365_R	ORF1ab	3365	SRR15162126	10359	A	G	0,999763	2021-04-21	United States
ORF1ab_3674_NA	ORF1ab	3674	SRR15162126	11287	G	-TCTGGTTTT	0,783563	2021-04-21	United States
ORF1ab_3676_S	ORF1ab	3676	SRR15162126	11291	G	A	0,993399	2021-04-21	United States
ORF1ab_3677_L	ORF1ab	3677	SRR15162126	11296	T	G	1	2021-04-21	United States
ORF1ab_314_L	ORF1ab	314	SRR15162126	14408	C	T	0,999562	2021-04-21	United States
S_68_NA	S	68	SRR15162126	21764	A	-TACATG	0,919005	2021-04-21	United States
S_143_NA	S	143	SRR15162126	21990	T	-TTA	0,798468	2021-04-21	United States
S_501_Y	S	501	SRR15162126	23063	A	T	1	2021-04-21	United States
S_570_D	S	570	SRR15162126	23271	C	A	0,999763	2021-04-21	United States
S_614_G	S	614	SRR15162126	23403	A	G	1	2021-04-21	United States
S_681_H	S	681	SRR15162126	23604	C	A	0,999855	2021-04-21	United States
S_716_I	S	716	SRR15162126	23709	C	T	0,999497	2021-04-21	United States
S_982_A	S	982	SRR15162126	24506	T	G	0,999727	2021-04-21	United States
S_1118_H	S	1118	SRR15162126	24914	G	C	0,999723	2021-04-21	United States
ORF3a_131_C	ORF3a	131	SRR15162126	25785	G	T	0,999858	2021-04-21	United States
ORF8_27_*	ORF8	27	SRR15162126	27972	C	T	0,999496	2021-04-21	United States
ORF8_52_I	ORF8	52	SRR15162126	28048	G	T	0,999805	2021-04-21	United States
ORF8_68_*	ORF8	68	SRR15162126	28095	A	T	0,994159	2021-04-21	United States
ORF8_73_C	ORF8	73	SRR15162126	28111	A	G	0,999692	2021-04-21	United States
N_3_H	N	3	SRR15162126	28280	G	C	0,999911	2021-04-21	United States
N_3_V	N	3	SRR15162126	28281	A	T	0,999911	2021-04-21	United States
N_3_E	N	3	SRR15162126	28282	T	A	0,999821	2021-04-21	United States
N_203_K	N	203	SRR15162126	28881	G	A	0,999689	2021-04-21	United States
N_204_R	N	204	SRR15162126	28883	G	C	0,999851	2021-04-21	United States
N_235_F	N	235	SRR15162126	28977	C	T	0,999322	2021-04-21	United States
ORF1ab_211_T	ORF1ab	211	SRR15162127	896	G	A	0,999045	2021-04-25	United States
ORF1ab_340_I	ORF1ab	340	SRR15162127	1284	C	T	0,999786	2021-04-25	United States
ORF1ab_1001_I	ORF1ab	1001	SRR15162127	3267	C	T	0,999771	2021-04-25	United States
ORF1ab_1708_D	ORF1ab	1708	SRR15162127	5388	C	A	0,999849	2021-04-25	United States
ORF1ab_2230_T	ORF1ab	2230	SRR15162127	6954	T	C	1	2021-04-25	United States
ORF1ab_3674_NA	ORF1ab	3674	SRR15162127	11287	G	-TCTGGTTTT	0,731004	2021-04-25	United States
ORF1ab_3676_S	ORF1ab	3676	SRR15162127	11291	G	A	0,998279	2021-04-25	United States
ORF1ab_3677_L	ORF1ab	3677	SRR15162127	11296	T	G	0,998966	2021-04-25	United States
ORF1ab_4175_I	ORF1ab	4175	SRR15162127	12789	C	T	0,989195	2021-04-25	United States
ORF1ab_314_L	ORF1ab	314	SRR15162127	14408	C	T	0,999496	2021-04-25	United States
ORF1ab_1001_S	ORF1ab	1001	SRR15162127	16468	C	T	0,999666	2021-04-25	United States
ORF1ab_1383_R	ORF1ab	1383	SRR15162127	17615	A	G	0,999722	2021-04-25	United States
ORF1ab_1808_D	ORF1ab	1808	SRR15162127	18891	G	T	0,999577	2021-04-25	United States
S_68_NA	S	68	SRR15162127	21764	A	-TACATG	0,895399	2021-04-25	United States
S_143_NA	S	143	SRR15162127	21990	T	-TTA	0,789105	2021-04-25	United States
S_501_Y	S	501	SRR15162127	23063	A	T	0,999865	2021-04-25	United States
S_570_D	S	570	SRR15162127	23271	C	A	0,99979	2021-04-25	United States
S_614_G	S	614	SRR15162127	23403	A	G	0,999839	2021-04-25	United States
S_681_H	S	681	SRR15162127	23604	C	A	0,999897	2021-04-25	United States
S_716_I	S	716	SRR15162127	23709	C	T	0,998808	2021-04-25	United States
S_982_A	S	982	SRR15162127	24506	T	G	0,999427	2021-04-25	United States
S_1118_H	S	1118	SRR15162127	24914	G	C	0,999672	2021-04-25	United States
ORF8_27_*	ORF8	27	SRR15162127	27972	C	T	0,999733	2021-04-25	United States
ORF8_52_I	ORF8	52	SRR15162127	28048	G	T	0,999789	2021-04-25	United States
ORF8_73_C	ORF8	73	SRR15162127	28111	A	G	0,999879	2021-04-25	United States
N_3_H	N	3	SRR15162127	28280	G	C	0,999754	2021-04-25	United States
N_3_V	N	3	SRR15162127	28281	A	T	0,999673	2021-04-25	United States
N_3_E	N	3	SRR15162127	28282	T	A	0,999918	2021-04-25	United States
N_203_K	N	203	SRR15162127	28881	G	A	0,999033	2021-04-25	United States
N_204_R	N	204	SRR15162127	28883	G	C	1	2021-04-25	United States
N_235_F	N	235	SRR15162127	28977	C	T	0,998198	2021-04-25	United States
ORF1ab_1001_I	ORF1ab	1001	SRR15162128	3267	C	T	0,999644	2021-04-23	United States
ORF1ab_1708_D	ORF1ab	1708	SRR15162128	5388	C	A	0,999757	2021-04-23	United States
ORF1ab_2230_T	ORF1ab	2230	SRR15162128	6954	T	C	1	2021-04-23	United States
ORF1ab_2259_I	ORF1ab	2259	SRR15162128	7042	G	T	0,996604	2021-04-23	United States
ORF1ab_3674_NA	ORF1ab	3674	SRR15162128	11287	G	-TCTGGTTTT	0,723748	2021-04-23	United States
ORF1ab_3676_S	ORF1ab	3676	SRR15162128	11291	G	A	1	2021-04-23	United States
ORF1ab_3677_L	ORF1ab	3677	SRR15162128	11296	T	G	0,999003	2021-04-23	United States
ORF1ab_218_L	ORF1ab	218	SRR15162128	14120	C	T	0,999634	2021-04-23	United States
ORF1ab_314_L	ORF1ab	314	SRR15162128	14408	C	T	0,999731	2021-04-23	United States
S_68_NA	S	68	SRR15162128	21764	A	-TACATG	0,885617	2021-04-23	United States
S_143_NA	S	143	SRR15162128	21990	T	-TTA	0,797985	2021-04-23	United States
S_570_D	S	570	SRR15162128	23271	C	A	0,999617	2021-04-23	United States
S_614_G	S	614	SRR15162128	23403	A	G	0,999751	2021-04-23	United States
S_681_H	S	681	SRR15162128	23604	C	A	0,999763	2021-04-23	United States
S_716_I	S	716	SRR15162128	23709	C	T	0,99984	2021-04-23	United States
S_982_A	S	982	SRR15162128	24506	T	G	0,999462	2021-04-23	United States
S_1118_H	S	1118	SRR15162128	24914	G	C	0,999886	2021-04-23	United States
ORF3a_27_Y	ORF3a	27	SRR15162128	25471	G	T	0,999736	2021-04-23	United States
ORF8_27_*	ORF8	27	SRR15162128	27972	C	T	0,999703	2021-04-23	United States
ORF8_52_I	ORF8	52	SRR15162128	28048	G	T	1	2021-04-23	United States
ORF8_68_*	ORF8	68	SRR15162128	28095	A	T	0,998865	2021-04-23	United States
ORF8_73_C	ORF8	73	SRR15162128	28111	A	G	0,999803	2021-04-23	United States
N_3_H	N	3	SRR15162128	28280	G	C	0,99993	2021-04-23	United States
N_3_V	N	3	SRR15162128	28281	A	T	0,99993	2021-04-23	United States
N_3_E	N	3	SRR15162128	28282	T	A	0,99986	2021-04-23	United States
N_203_K	N	203	SRR15162128	28881	G	A	1	2021-04-23	United States
N_204_R	N	204	SRR15162128	28883	G	C	1	2021-04-23	United States
N_235_F	N	235	SRR15162128	28977	C	T	1	2021-04-23	United States
N_271_I	N	271	SRR15162128	29085	C	T	1	2021-04-23	United States
N_383_A	N	383	SRR15162128	29420	C	G	1	2021-04-23	United States
ORF1ab_599_V	ORF1ab	599	SRR15163439	2061	C	T	0,99868	2021-04-09	United States
ORF1ab_1001_I	ORF1ab	1001	SRR15163439	3267	C	T	0,999538	2021-04-09	United States
ORF1ab_1708_D	ORF1ab	1708	SRR15163439	5388	C	A	0,999703	2021-04-09	United States
ORF1ab_2230_T	ORF1ab	2230	SRR15163439	6954	T	C	1	2021-04-09	United States
ORF1ab_3674_NA	ORF1ab	3674	SRR15163439	11287	G	-TCTGGTTTT	0,712073	2021-04-09	United States
ORF1ab_3966_R	ORF1ab	3966	SRR15163439	12162	A	G	0,998636	2021-04-09	United States
ORF1ab_314_L	ORF1ab	314	SRR15163439	14408	C	T	0,999612	2021-04-09	United States
ORF1ab_1383_R	ORF1ab	1383	SRR15163439	17615	A	G	0,999626	2021-04-09	United States
ORF1ab_2270_Y	ORF1ab	2270	SRR15163439	20275	G	T	1	2021-04-09	United States
S_68_NA	S	68	SRR15163439	21764	A	-TACATG	0,884907	2021-04-09	United States
S_143_NA	S	143	SRR15163439	21990	T	-TTA	0,814778	2021-04-09	United States
S_501_Y	S	501	SRR15163439	23063	A	T	1	2021-04-09	United States
S_570_D	S	570	SRR15163439	23271	C	A	0,999217	2021-04-09	United States
S_614_G	S	614	SRR15163439	23403	A	G	0,999807	2021-04-09	United States
S_681_H	S	681	SRR15163439	23604	C	A	0,99948	2021-04-09	United States
S_716_I	S	716	SRR15163439	23709	C	T	0,999329	2021-04-09	United States
S_982_A	S	982	SRR15163439	24506	T	G	0,999694	2021-04-09	United States
S_1118_H	S	1118	SRR15163439	24914	G	C	1	2021-04-09	United States
ORF8_27_*	ORF8	27	SRR15163439	27972	C	T	0,999716	2021-04-09	United States
ORF8_52_I	ORF8	52	SRR15163439	28048	G	T	0,999662	2021-04-09	United States
ORF8_73_C	ORF8	73	SRR15163439	28111	A	G	0,97464	2021-04-09	United States
N_3_H	N	3	SRR15163439	28280	G	C	0,99969	2021-04-09	United States
N_3_V	N	3	SRR15163439	28281	A	T	0,99906	2021-04-09	United States
N_3_E	N	3	SRR15163439	28282	T	A	0,99969	2021-04-09	United States
N_203_K	N	203	SRR15163439	28881	G	A	1	2021-04-09	United States
N_204_R	N	204	SRR15163439	28883	G	C	1	2021-04-09	United States
N_235_F	N	235	SRR15163439	28977	C	T	0,997596	2021-04-09	United States
ORF1ab_104_I	ORF1ab	104	SRR15163440	575	C	A	0,998818	2021-04-09	United States
ORF1ab_1001_I	ORF1ab	1001	SRR15163440	3267	C	T	0,999606	2021-04-09	United States
ORF1ab_1708_D	ORF1ab	1708	SRR15163440	5388	C	A	0,999639	2021-04-09	United States
ORF1ab_2230_T	ORF1ab	2230	SRR15163440	6954	T	C	0,999349	2021-04-09	United States
ORF1ab_3674_NA	ORF1ab	3674	SRR15163440	11287	G	-TCTGGTTTT	0,677724	2021-04-09	United States
ORF1ab_314_L	ORF1ab	314	SRR15163440	14408	C	T	0,999514	2021-04-09	United States
ORF1ab_1001_S	ORF1ab	1001	SRR15163440	16468	C	T	1	2021-04-09	United States
ORF1ab_1383_R	ORF1ab	1383	SRR15163440	17615	A	G	0,999674	2021-04-09	United States
S_68_NA	S	68	SRR15163440	21764	A	-TACATG	0,889927	2021-04-09	United States
S_143_NA	S	143	SRR15163440	21990	T	-TTA	0,853464	2021-04-09	United States
S_150_T	S	150	SRR15163440	22011	A	C	0,999468	2021-04-09	United States
S_501_Y	S	501	SRR15163440	23063	A	T	1	2021-04-09	United States
S_570_D	S	570	SRR15163440	23271	C	A	0,998823	2021-04-09	United States
S_614_G	S	614	SRR15163440	23403	A	G	1	2021-04-09	United States
S_681_H	S	681	SRR15163440	23604	C	A	0,999712	2021-04-09	United States
S_716_I	S	716	SRR15163440	23709	C	T	1	2021-04-09	United States
S_982_A	S	982	SRR15163440	24506	T	G	0,999717	2021-04-09	United States
S_1118_H	S	1118	SRR15163440	24914	G	C	0,999726	2021-04-09	United States
ORF7a_23_F	ORF7a	23	SRR15163440	27461	G	T	0,998796	2021-04-09	United States
ORF8_27_*	ORF8	27	SRR15163440	27972	C	T	0,99911	2021-04-09	United States
ORF8_52_I	ORF8	52	SRR15163440	28048	G	T	0,998732	2021-04-09	United States
ORF8_73_C	ORF8	73	SRR15163440	28111	A	G	0,999857	2021-04-09	United States
N_3_H	N	3	SRR15163440	28280	G	C	0,999569	2021-04-09	United States
N_3_V	N	3	SRR15163440	28281	A	T	0,999567	2021-04-09	United States
N_3_E	N	3	SRR15163440	28282	T	A	0,999354	2021-04-09	United States
N_203_K	N	203	SRR15163440	28881	G	A	1	2021-04-09	United States
N_204_R	N	204	SRR15163440	28883	G	C	0,997942	2021-04-09	United States
N_235_F	N	235	SRR15163440	28977	C	T	1	2021-04-09	United States
ORF1ab_1001_I	ORF1ab	1001	SRR15163441	3267	C	T	0,998917	2021-04-09	United States
ORF1ab_1708_D	ORF1ab	1708	SRR15163441	5388	C	A	0,999628	2021-04-09	United States
ORF1ab_2230_T	ORF1ab	2230	SRR15163441	6954	T	C	1	2021-04-09	United States
ORF1ab_3149_F	ORF1ab	3149	SRR15163441	9711	C	T	0,87147	2021-04-09	United States
ORF1ab_3674_NA	ORF1ab	3674	SRR15163441	11287	G	-TCTGGTTTT	0,636043	2021-04-09	United States
ORF1ab_314_L	ORF1ab	314	SRR15163441	14408	C	T	0,99981	2021-04-09	United States
ORF1ab_1291_V	ORF1ab	1291	SRR15163441	17339	C	T	0,083499	2021-04-09	United States
S_68_NA	S	68	SRR15163441	21764	A	-TACATG	0,884523	2021-04-09	United States
S_143_NA	S	143	SRR15163441	21990	T	-TTA	0,808003	2021-04-09	United States
S_501_Y	S	501	SRR15163441	23063	A	T	0,998952	2021-04-09	United States
S_570_D	S	570	SRR15163441	23271	C	A	0,998616	2021-04-09	United States
S_614_G	S	614	SRR15163441	23403	A	G	0,999447	2021-04-09	United States
S_681_H	S	681	SRR15163441	23604	C	A	0,999412	2021-04-09	United States
S_716_I	S	716	SRR15163441	23709	C	T	0,999805	2021-04-09	United States
S_982_A	S	982	SRR15163441	24506	T	G	0,999597	2021-04-09	United States
S_1118_H	S	1118	SRR15163441	24914	G	C	0,999682	2021-04-09	United States
ORF3a_131_C	ORF3a	131	SRR15163441	25785	G	T	0,999649	2021-04-09	United States
ORF8_27_*	ORF8	27	SRR15163441	27972	C	T	0,999675	2021-04-09	United States
ORF8_52_I	ORF8	52	SRR15163441	28048	G	T	0,999616	2021-04-09	United States
ORF8_68_*	ORF8	68	SRR15163441	28095	A	T	0,999199	2021-04-09	United States
ORF8_73_C	ORF8	73	SRR15163441	28111	A	G	0,999305	2021-04-09	United States
N_3_H	N	3	SRR15163441	28280	G	C	1	2021-04-09	United States
N_3_V	N	3	SRR15163441	28281	A	T	0,999314	2021-04-09	United States
N_3_E	N	3	SRR15163441	28282	T	A	0,999317	2021-04-09	United States
N_203_K	N	203	SRR15163441	28881	G	A	1	2021-04-09	United States
N_204_R	N	204	SRR15163441	28883	G	C	0,997727	2021-04-09	United States
N_235_F	N	235	SRR15163441	28977	C	T	1	2021-04-09	United States
ORF1ab_45_Y	ORF1ab	45	SRR15163444	398	C	T	0,998166	2021-04-09	United States
ORF1ab_1001_I	ORF1ab	1001	SRR15163444	3267	C	T	0,999702	2021-04-09	United States
ORF1ab_1708_D	ORF1ab	1708	SRR15163444	5388	C	A	1	2021-04-09	United States
ORF1ab_2230_T	ORF1ab	2230	SRR15163444	6954	T	C	1	2021-04-09	United States
ORF1ab_3674_NA	ORF1ab	3674	SRR15163444	11287	G	-TCTGGTTTT	0,61298	2021-04-09	United States
ORF1ab_218_L	ORF1ab	218	SRR15163444	14120	C	T	0,938747	2021-04-09	United States
ORF1ab_314_L	ORF1ab	314	SRR15163444	14408	C	T	0,99917	2021-04-09	United States
S_30_H	S	30	SRR15163444	21650	A	C	0,05	2021-04-09	United States
S_68_NA	S	68	SRR15163444	21764	A	-TACATG	0,884221	2021-04-09	United States
S_143_NA	S	143	SRR15163444	21990	T	-TTA	0,791478	2021-04-09	United States
S_501_Y	S	501	SRR15163444	23063	A	T	1	2021-04-09	United States
S_570_D	S	570	SRR15163444	23271	C	A	0,999658	2021-04-09	United States
S_614_G	S	614	SRR15163444	23403	A	G	0,999884	2021-04-09	United States
S_681_H	S	681	SRR15163444	23604	C	A	0,999336	2021-04-09	United States
S_716_I	S	716	SRR15163444	23709	C	T	0,999782	2021-04-09	United States
S_982_A	S	982	SRR15163444	24506	T	G	1	2021-04-09	United States
S_1118_H	S	1118	SRR15163444	24914	G	C	0,999747	2021-04-09	United States
ORF6_61_H	ORF6	61	SRR15163444	27382	G	C	1	2021-04-09	United States
ORF6_61_V	ORF6	61	SRR15163444	27383	A	T	0,999566	2021-04-09	United States
ORF8_27_*	ORF8	27	SRR15163444	27972	C	T	0,999653	2021-04-09	United States
ORF8_52_I	ORF8	52	SRR15163444	28048	G	T	1	2021-04-09	United States
ORF8_64_D	ORF8	64	SRR15163444	28085	G	T	0,998867	2021-04-09	United States
ORF8_68_*	ORF8	68	SRR15163444	28095	A	T	0,991221	2021-04-09	United States
ORF8_73_C	ORF8	73	SRR15163444	28111	A	G	0,999659	2021-04-09	United States
N_3_H	N	3	SRR15163444	28280	G	C	0,999616	2021-04-09	United States
N_3_V	N	3	SRR15163444	28281	A	T	0,999615	2021-04-09	United States
N_3_E	N	3	SRR15163444	28282	T	A	0,998851	2021-04-09	United States
N_203_K	N	203	SRR15163444	28881	G	A	0,996324	2021-04-09	United States
N_204_R	N	204	SRR15163444	28883	G	C	1	2021-04-09	United States
N_235_F	N	235	SRR15163444	28977	C	T	0,997549	2021-04-09	United States
ORF1ab_265_I	ORF1ab	265	SRR15163446	1059	C	T	0,999718	2021-04-02	United States
ORF1ab_890_F	ORF1ab	890	SRR15163446	2933	C	T	0,999586	2021-04-02	United States
ORF1ab_2606_I	ORF1ab	2606	SRR15163446	8083	G	A	0,99869	2021-04-02	United States
ORF1ab_3352_F	ORF1ab	3352	SRR15163446	10319	C	T	0,999735	2021-04-02	United States
ORF1ab_4075_S	ORF1ab	4075	SRR15163446	12488	C	T	0,999463	2021-04-02	United States
ORF1ab_314_L	ORF1ab	314	SRR15163446	14408	C	T	0,998399	2021-04-02	United States
ORF1ab_527_T	ORF1ab	527	SRR15163446	15047	T	C	1	2021-04-02	United States
ORF1ab_1653_D	ORF1ab	1653	SRR15163446	18424	A	G	0,999503	2021-04-02	United States
ORF1ab_2613_C	ORF1ab	2613	SRR15163446	21304	C	T	1	2021-04-02	United States
S_157_L	S	157	SRR15163446	22031	T	C	0,993359	2021-04-02	United States
S_614_G	S	614	SRR15163446	23403	A	G	0,999726	2021-04-02	United States
ORF3a_57_H	ORF3a	57	SRR15163446	25563	G	T	1	2021-04-02	United States
ORF3a_172_V	ORF3a	172	SRR15163446	25907	G	T	0,999562	2021-04-02	United States
ORF8_24_L	ORF8	24	SRR15163446	27964	C	T	0,999072	2021-04-02	United States
N_67_S	N	67	SRR15163446	28472	C	T	0,999599	2021-04-02	United States
N_199_L	N	199	SRR15163446	28869	C	T	0,999074	2021-04-02	United States
N_290_Q	N	290	SRR15163446	29141	G	C	0,999116	2021-04-02	United States
N_377_Y	N	377	SRR15163446	29402	G	T	1	2021-04-02	United States
ORF1ab_120_N	ORF1ab	120	SRR15163447	625	G	T	0,0577125	2021-04-10	United States
ORF1ab_913_D	ORF1ab	913	SRR15163447	3004	G	T	0,999506	2021-04-10	United States
ORF1ab_944_L	ORF1ab	944	SRR15163447	3096	C	T	0,999487	2021-04-10	United States
ORF1ab_1001_I	ORF1ab	1001	SRR15163447	3267	C	T	0,999784	2021-04-10	United States
ORF1ab_1214_L	ORF1ab	1214	SRR15163447	3905	T	C	1	2021-04-10	United States
ORF1ab_1708_D	ORF1ab	1708	SRR15163447	5388	C	A	0,999855	2021-04-10	United States
ORF1ab_2230_T	ORF1ab	2230	SRR15163447	6954	T	C	0,99883	2021-04-10	United States
ORF1ab_2259_I	ORF1ab	2259	SRR15163447	7042	G	T	0,998897	2021-04-10	United States
ORF1ab_3674_NA	ORF1ab	3674	SRR15163447	11287	G	-TCTGGTTTT	0,71169	2021-04-10	United States
ORF1ab_218_L	ORF1ab	218	SRR15163447	14120	C	T	0,999797	2021-04-10	United States
ORF1ab_314_L	ORF1ab	314	SRR15163447	14408	C	T	0,999818	2021-04-10	United States
S_68_NA	S	68	SRR15163447	21764	A	-TACATG	0,893836	2021-04-10	United States
S_143_NA	S	143	SRR15163447	21990	T	-TTA	0,805439	2021-04-10	United States
S_181_V	S	181	SRR15163447	22104	G	T	0,102984	2021-04-10	United States
S_501_Y	S	501	SRR15163447	23063	A	T	0,999658	2021-04-10	United States
S_570_D	S	570	SRR15163447	23271	C	A	0,999489	2021-04-10	United States
S_614_G	S	614	SRR15163447	23403	A	G	0,999318	2021-04-10	United States
S_681_H	S	681	SRR15163447	23604	C	A	0,999836	2021-04-10	United States
S_716_I	S	716	SRR15163447	23709	C	T	0,999687	2021-04-10	United States
S_982_A	S	982	SRR15163447	24506	T	G	0,998787	2021-04-10	United States
S_1118_H	S	1118	SRR15163447	24914	G	C	0,999794	2021-04-10	United States
ORF8_27_*	ORF8	27	SRR15163447	27972	C	T	1	2021-04-10	United States
ORF8_52_I	ORF8	52	SRR15163447	28048	G	T	0,999692	2021-04-10	United States
ORF8_68_*	ORF8	68	SRR15163447	28095	A	T	0,996078	2021-04-10	United States
ORF8_73_C	ORF8	73	SRR15163447	28111	A	G	0,999678	2021-04-10	United States
N_3_H	N	3	SRR15163447	28280	G	C	0,999712	2021-04-10	United States
N_3_V	N	3	SRR15163447	28281	A	T	0,99942	2021-04-10	United States
N_3_E	N	3	SRR15163447	28282	T	A	0,999712	2021-04-10	United States
N_203_K	N	203	SRR15163447	28881	G	A	1	2021-04-10	United States
N_204_R	N	204	SRR15163447	28883	G	C	0,999219	2021-04-10	United States
N_235_F	N	235	SRR15163447	28977	C	T	1	2021-04-10	United States
ORF1ab_599_V	ORF1ab	599	SRR15163448	2061	C	T	0,999167	2021-04-09	United States
ORF1ab_1001_I	ORF1ab	1001	SRR15163448	3267	C	T	0,999167	2021-04-09	United States
ORF1ab_1708_D	ORF1ab	1708	SRR15163448	5388	C	A	1	2021-04-09	United States
ORF1ab_2230_T	ORF1ab	2230	SRR15163448	6954	T	C	1	2021-04-09	United States
ORF1ab_3674_NA	ORF1ab	3674	SRR15163448	11287	G	-TCTGGTTTT	0,67475	2021-04-09	United States
ORF1ab_3966_R	ORF1ab	3966	SRR15163448	12162	A	G	0,999486	2021-04-09	United States
ORF1ab_314_L	ORF1ab	314	SRR15163448	14408	C	T	0,999566	2021-04-09	United States
ORF1ab_1383_R	ORF1ab	1383	SRR15163448	17615	A	G	0,999815	2021-04-09	United States
ORF1ab_2270_Y	ORF1ab	2270	SRR15163448	20275	G	T	1	2021-04-09	United States
S_68_NA	S	68	SRR15163448	21764	A	-TACATG	0,88455	2021-04-09	United States
S_143_NA	S	143	SRR15163448	21990	T	-TTA	0,80317	2021-04-09	United States
S_496_S	S	496	SRR15163448	23048	G	A	0,664009	2021-04-09	United States
S_501_Y	S	501	SRR15163448	23063	A	T	1	2021-04-09	United States
S_570_D	S	570	SRR15163448	23271	C	A	0,998842	2021-04-09	United States
S_614_G	S	614	SRR15163448	23403	A	G	0,999395	2021-04-09	United States
S_681_H	S	681	SRR15163448	23604	C	A	0,998552	2021-04-09	United States
S_716_I	S	716	SRR15163448	23709	C	T	0,999538	2021-04-09	United States
S_982_A	S	982	SRR15163448	24506	T	G	0,999662	2021-04-09	United States
S_1118_H	S	1118	SRR15163448	24914	G	C	0,999833	2021-04-09	United States
ORF8_27_*	ORF8	27	SRR15163448	27972	C	T	0,999469	2021-04-09	United States
ORF8_52_I	ORF8	52	SRR15163448	28048	G	T	1	2021-04-09	United States
ORF8_73_C	ORF8	73	SRR15163448	28111	A	G	0,999116	2021-04-09	United States
N_3_H	N	3	SRR15163448	28280	G	C	0,999756	2021-04-09	United States
N_3_V	N	3	SRR15163448	28281	A	T	0,999753	2021-04-09	United States
N_3_E	N	3	SRR15163448	28282	T	A	0,999024	2021-04-09	United States
N_203_K	N	203	SRR15163448	28881	G	A	1	2021-04-09	United States
N_204_R	N	204	SRR15163448	28883	G	C	1	2021-04-09	United States
N_235_F	N	235	SRR15163448	28977	C	T	1	2021-04-09	United States
ORF1ab_104_I	ORF1ab	104	SRR15163450	575	C	A	0,999335	2021-04-10	United States
ORF1ab_1001_I	ORF1ab	1001	SRR15163450	3267	C	T	0,999158	2021-04-10	United States
ORF1ab_1298_S	ORF1ab	1298	SRR15163450	4157	G	T	0,0512456	2021-04-10	United States
ORF1ab_1708_D	ORF1ab	1708	SRR15163450	5388	C	A	1	2021-04-10	United States
ORF1ab_2046_L	ORF1ab	2046	SRR15163450	6402	C	T	0,0867455	2021-04-10	United States
ORF1ab_3526_E	ORF1ab	3526	SRR15163450	10843	T	G	0,146341	2021-04-10	United States
ORF1ab_3674_NA	ORF1ab	3674	SRR15163450	11287	G	-TCTGGTTTT	0,636175	2021-04-10	United States
ORF1ab_314_L	ORF1ab	314	SRR15163450	14408	C	T	1	2021-04-10	United States
ORF1ab_1001_S	ORF1ab	1001	SRR15163450	16468	C	T	1	2021-04-10	United States
ORF1ab_1383_R	ORF1ab	1383	SRR15163450	17615	A	G	0,999635	2021-04-10	United States
ORF1ab_2172_NA	ORF1ab	2172	SRR15163450	19983	C	+T	0,107143	2021-04-10	United States
S_68_NA	S	68	SRR15163450	21764	A	-TACATG	0,899128	2021-04-10	United States
S_143_NA	S	143	SRR15163450	21990	T	-TTA	0,858413	2021-04-10	United States
S_150_T	S	150	SRR15163450	22011	A	C	0,999302	2021-04-10	United States
S_501_Y	S	501	SRR15163450	23063	A	T	1	2021-04-10	United States
S_570_D	S	570	SRR15163450	23271	C	A	0,998672	2021-04-10	United States
S_614_G	S	614	SRR15163450	23403	A	G	0,999176	2021-04-10	United States
S_681_H	S	681	SRR15163450	23604	C	A	1	2021-04-10	United States
S_716_I	S	716	SRR15163450	23709	C	T	0,999492	2021-04-10	United States
S_982_A	S	982	SRR15163450	24506	T	G	0,998999	2021-04-10	United States
S_1118_H	S	1118	SRR15163450	24914	G	C	0,998953	2021-04-10	United States
ORF7a_23_F	ORF7a	23	SRR15163450	27461	G	T	0,997706	2021-04-10	United States
ORF8_27_*	ORF8	27	SRR15163450	27972	C	T	1	2021-04-10	United States
ORF8_52_I	ORF8	52	SRR15163450	28048	G	T	1	2021-04-10	United States
ORF8_73_C	ORF8	73	SRR15163450	28111	A	G	0,998808	2021-04-10	United States
N_3_H	N	3	SRR15163450	28280	G	C	1	2021-04-10	United States
N_3_V	N	3	SRR15163450	28281	A	T	0,999737	2021-04-10	United States
N_3_E	N	3	SRR15163450	28282	T	A	0,999213	2021-04-10	United States
N_203_K	N	203	SRR15163450	28881	G	A	1	2021-04-10	United States
N_204_R	N	204	SRR15163450	28883	G	C	1	2021-04-10	United States
N_235_F	N	235	SRR15163450	28977	C	T	1	2021-04-10	United States
ORF1ab_599_V	ORF1ab	599	SRR15163451	2061	C	T	1	2021-04-09	United States
ORF1ab_1001_I	ORF1ab	1001	SRR15163451	3267	C	T	0,999461	2021-04-09	United States
ORF1ab_1708_D	ORF1ab	1708	SRR15163451	5388	C	A	1	2021-04-09	United States
ORF1ab_2230_T	ORF1ab	2230	SRR15163451	6954	T	C	1	2021-04-09	United States
ORF1ab_3674_NA	ORF1ab	3674	SRR15163451	11287	G	-TCTGGTTTT	0,64132	2021-04-09	United States
ORF1ab_3966_R	ORF1ab	3966	SRR15163451	12162	A	G	0,999074	2021-04-09	United States
ORF1ab_314_L	ORF1ab	314	SRR15163451	14408	C	T	0,999449	2021-04-09	United States
ORF1ab_1383_R	ORF1ab	1383	SRR15163451	17615	A	G	0,999774	2021-04-09	United States
S_68_NA	S	68	SRR15163451	21764	A	-TACATG	0,890951	2021-04-09	United States
S_143_NA	S	143	SRR15163451	21990	T	-TTA	0,797468	2021-04-09	United States
S_501_Y	S	501	SRR15163451	23063	A	T	0,998953	2021-04-09	United States
S_570_D	S	570	SRR15163451	23271	C	A	0,999709	2021-04-09	United States
S_614_G	S	614	SRR15163451	23403	A	G	0,999274	2021-04-09	United States
S_681_H	S	681	SRR15163451	23604	C	A	0,999481	2021-04-09	United States
S_716_I	S	716	SRR15163451	23709	C	T	1	2021-04-09	United States
S_982_A	S	982	SRR15163451	24506	T	G	0,998957	2021-04-09	United States
S_1118_H	S	1118	SRR15163451	24914	G	C	0,999642	2021-04-09	United States
ORF8_27_*	ORF8	27	SRR15163451	27972	C	T	0,999505	2021-04-09	United States
ORF8_52_I	ORF8	52	SRR15163451	28048	G	T	0,998782	2021-04-09	United States
ORF8_73_C	ORF8	73	SRR15163451	28111	A	G	0,999301	2021-04-09	United States
N_3_H	N	3	SRR15163451	28280	G	C	0,999551	2021-04-09	United States
N_3_V	N	3	SRR15163451	28281	A	T	0,999774	2021-04-09	United States
N_3_E	N	3	SRR15163451	28282	T	A	0,999328	2021-04-09	United States
N_203_K	N	203	SRR15163451	28881	G	A	0,995726	2021-04-09	United States
N_204_R	N	204	SRR15163451	28883	G	C	0,995781	2021-04-09	United States
N_235_F	N	235	SRR15163451	28977	C	T	1	2021-04-09	United States
ORF1ab_268_R	ORF1ab	268	SRR15163452	1067	G	A	0,999528	2021-04-09	United States
ORF1ab_959_S	ORF1ab	959	SRR15163452	3140	C	T	0,999879	2021-04-09	United States
ORF1ab_3255_I	ORF1ab	3255	SRR15163452	10029	C	T	0,998541	2021-04-09	United States
ORF1ab_3618_V	ORF1ab	3618	SRR15163452	11117	A	G	0,999182	2021-04-09	United States
ORF1ab_4175_I	ORF1ab	4175	SRR15163452	12789	C	T	0,997104	2021-04-09	United States
ORF1ab_314_L	ORF1ab	314	SRR15163452	14408	C	T	0,999263	2021-04-09	United States
S_478_K	S	478	SRR15163452	22995	C	A	0,998243	2021-04-09	United States
S_614_G	S	614	SRR15163452	23403	A	G	0,999704	2021-04-09	United States
S_681_H	S	681	SRR15163452	23604	C	A	0,999738	2021-04-09	United States
S_732_A	S	732	SRR15163452	23756	A	G	0,999609	2021-04-09	United States
ORF8_4_P	ORF8	4	SRR15163452	27904	T	C	0,999448	2021-04-09	United States
N_33_I	N	33	SRR15163452	28371	G	T	0,999375	2021-04-09	United States
N_203_K	N	203	SRR15163452	28881	G	A	1	2021-04-09	United States
N_204_R	N	204	SRR15163452	28883	G	C	1	2021-04-09	United States
ORF1ab_265_I	ORF1ab	265	SRR15163453	1059	C	T	0,998702	2021-04-12	United States
ORF1ab_1679_S	ORF1ab	1679	SRR15163453	5300	G	T	0,999125	2021-04-12	United States
ORF1ab_3162_E	ORF1ab	3162	SRR15163453	9749	A	G	0,999653	2021-04-12	United States
ORF1ab_3201_P	ORF1ab	3201	SRR15163453	9867	T	C	1	2021-04-12	United States
ORF1ab_3209_V	ORF1ab	3209	SRR15163453	9891	C	T	0,998738	2021-04-12	United States
ORF1ab_3674_NA	ORF1ab	3674	SRR15163453	11287	G	-TCTGGTTTT	0,69201	2021-04-12	United States
ORF1ab_3847_I	ORF1ab	3847	SRR15163453	11804	G	A	0,99903	2021-04-12	United States
ORF1ab_314_L	ORF1ab	314	SRR15163453	14408	C	T	0,999855	2021-04-12	United States
S_80_G	S	80	SRR15163453	21801	A	G	1	2021-04-12	United States
S_143_NA	S	143	SRR15163453	21990	T	-TTA	0,790708	2021-04-12	United States
S_157_S	S	157	SRR15163453	22032	T	C	0,994905	2021-04-12	United States
S_452_R	S	452	SRR15163453	22917	T	G	0,998866	2021-04-12	United States
S_614_G	S	614	SRR15163453	23403	A	G	0,99958	2021-04-12	United States
S_859_N	S	859	SRR15163453	24138	C	A	0,999823	2021-04-12	United States
S_950_H	S	950	SRR15163453	24410	G	C	0,993534	2021-04-12	United States
ORF3a_42_L	ORF3a	42	SRR15163453	25517	C	T	0,997434	2021-04-12	United States
ORF3a_57_H	ORF3a	57	SRR15163453	25563	G	T	0,999807	2021-04-12	United States
ORF3a_104_L	ORF3a	104	SRR15163453	25703	C	T	0,992632	2021-04-12	United States
ORF8_11_I	ORF8	11	SRR15163453	27925	C	T	0,999437	2021-04-12	United States
ORF8_51_S	ORF8	51	SRR15163453	28044	G	T	0,999125	2021-04-12	United States
N_205_I	N	205	SRR15163453	28887	C	T	1	2021-04-12	United States
N_234_I	N	234	SRR15163453	28975	G	A	1	2021-04-12	United States
ORF1ab_166_G	ORF1ab	166	SRR15163454	761	A	G	0,0565152	2021-04-09	United States
ORF1ab_1001_I	ORF1ab	1001	SRR15163454	3267	C	T	0,999572	2021-04-09	United States
ORF1ab_1708_D	ORF1ab	1708	SRR15163454	5388	C	A	1	2021-04-09	United States
ORF1ab_2230_T	ORF1ab	2230	SRR15163454	6954	T	C	1	2021-04-09	United States
ORF1ab_2259_I	ORF1ab	2259	SRR15163454	7042	G	T	1	2021-04-09	United States
ORF1ab_3603_NA	ORF1ab	3603	SRR15163454	11074	C	+T	0,0765042	2021-04-09	United States
ORF1ab_3674_NA	ORF1ab	3674	SRR15163454	11287	G	-TCTGGTTTT	0,640084	2021-04-09	United States
ORF1ab_218_L	ORF1ab	218	SRR15163454	14120	C	T	0,999701	2021-04-09	United States
ORF1ab_314_L	ORF1ab	314	SRR15163454	14408	C	T	0,999763	2021-04-09	United States
S_68_NA	S	68	SRR15163454	21764	A	-TACATG	0,883735	2021-04-09	United States
S_143_NA	S	143	SRR15163454	21990	T	-TTA	0,817601	2021-04-09	United States
S_501_Y	S	501	SRR15163454	23063	A	T	0,998581	2021-04-09	United States
S_570_D	S	570	SRR15163454	23271	C	A	0,999375	2021-04-09	United States
S_614_G	S	614	SRR15163454	23403	A	G	0,999682	2021-04-09	United States
S_681_H	S	681	SRR15163454	23604	C	A	0,998688	2021-04-09	United States
S_716_I	S	716	SRR15163454	23709	C	T	0,999751	2021-04-09	United States
S_982_A	S	982	SRR15163454	24506	T	G	0,998959	2021-04-09	United States
S_1025_G	S	1025	SRR15163454	24636	C	G	1	2021-04-09	United States
S_1118_H	S	1118	SRR15163454	24914	G	C	0,999	2021-04-09	United States
ORF8_27_*	ORF8	27	SRR15163454	27972	C	T	1	2021-04-09	United States
ORF8_52_I	ORF8	52	SRR15163454	28048	G	T	0,999347	2021-04-09	United States
ORF8_61_F	ORF8	61	SRR15163454	28075	G	T	1	2021-04-09	United States
ORF8_68_*	ORF8	68	SRR15163454	28095	A	T	0,997452	2021-04-09	United States
ORF8_73_C	ORF8	73	SRR15163454	28111	A	G	0,999779	2021-04-09	United States
N_3_H	N	3	SRR15163454	28280	G	C	0,999445	2021-04-09	United States
N_3_V	N	3	SRR15163454	28281	A	T	0,99972	2021-04-09	United States
N_3_E	N	3	SRR15163454	28282	T	A	1	2021-04-09	United States
N_203_K	N	203	SRR15163454	28881	G	A	1	2021-04-09	United States
N_204_R	N	204	SRR15163454	28883	G	C	1	2021-04-09	United States
N_235_F	N	235	SRR15163454	28977	C	T	0,997732	2021-04-09	United States
ORF1ab_599_V	ORF1ab	599	SRR15163455	2061	C	T	0,997783	2021-04-02	United States
ORF1ab_1001_I	ORF1ab	1001	SRR15163455	3267	C	T	0,999718	2021-04-02	United States
ORF1ab_1708_D	ORF1ab	1708	SRR15163455	5388	C	A	1	2021-04-02	United States
ORF1ab_2230_T	ORF1ab	2230	SRR15163455	6954	T	C	1	2021-04-02	United States
ORF1ab_3674_NA	ORF1ab	3674	SRR15163455	11287	G	-TCTGGTTTT	0,666835	2021-04-02	United States
ORF1ab_3966_R	ORF1ab	3966	SRR15163455	12162	A	G	0,993904	2021-04-02	United States
ORF1ab_314_L	ORF1ab	314	SRR15163455	14408	C	T	1	2021-04-02	United States
ORF1ab_1383_R	ORF1ab	1383	SRR15163455	17615	A	G	0,999791	2021-04-02	United States
ORF1ab_2270_Y	ORF1ab	2270	SRR15163455	20275	G	T	1	2021-04-02	United States
S_30_H	S	30	SRR15163455	21650	A	C	0,0540541	2021-04-02	United States
S_68_NA	S	68	SRR15163455	21764	A	-TACATG	0,901888	2021-04-02	United States
S_143_NA	S	143	SRR15163455	21990	T	-TTA	0,812477	2021-04-02	United States
S_501_Y	S	501	SRR15163455	23063	A	T	1	2021-04-02	United States
S_570_D	S	570	SRR15163455	23271	C	A	0,999719	2021-04-02	United States
S_614_G	S	614	SRR15163455	23403	A	G	0,999711	2021-04-02	United States
S_681_H	S	681	SRR15163455	23604	C	A	0,999546	2021-04-02	United States
S_716_I	S	716	SRR15163455	23709	C	T	0,99978	2021-04-02	United States
S_982_A	S	982	SRR15163455	24506	T	G	1	2021-04-02	United States
S_1118_H	S	1118	SRR15163455	24914	G	C	0,999514	2021-04-02	United States
ORF8_27_*	ORF8	27	SRR15163455	27972	C	T	0,999462	2021-04-02	United States
ORF8_52_I	ORF8	52	SRR15163455	28048	G	T	0,999334	2021-04-02	United States
ORF8_73_C	ORF8	73	SRR15163455	28111	A	G	0,999846	2021-04-02	United States
N_3_H	N	3	SRR15163455	28280	G	C	1	2021-04-02	United States
N_3_V	N	3	SRR15163455	28281	A	T	1	2021-04-02	United States
N_3_E	N	3	SRR15163455	28282	T	A	0,999575	2021-04-02	United States
N_203_K	N	203	SRR15163455	28881	G	A	0,975746	2021-04-02	United States
N_204_R	N	204	SRR15163455	28883	G	C	0,977982	2021-04-02	United States
N_235_F	N	235	SRR15163455	28977	C	T	0,99085	2021-04-02	United States
ORF1ab_1001_I	ORF1ab	1001	SRR15163456	3267	C	T	0,998865	2021-04-10	United States
ORF1ab_1229_N	ORF1ab	1229	SRR15163456	3950	G	A	0,0773654	2021-04-10	United States
ORF1ab_1444_I	ORF1ab	1444	SRR15163456	4596	C	T	0,998433	2021-04-10	United States
ORF1ab_1708_D	ORF1ab	1708	SRR15163456	5388	C	A	0,999763	2021-04-10	United States
ORF1ab_2230_T	ORF1ab	2230	SRR15163456	6954	T	C	1	2021-04-10	United States
ORF1ab_3674_NA	ORF1ab	3674	SRR15163456	11287	G	-TCTGGTTTT	0,654152	2021-04-10	United States
ORF1ab_3966_R	ORF1ab	3966	SRR15163456	12162	A	G	0,99984	2021-04-10	United States
ORF1ab_314_L	ORF1ab	314	SRR15163456	14408	C	T	0,999475	2021-04-10	United States
ORF1ab_1351_F	ORF1ab	1351	SRR15163456	17518	C	T	0,998358	2021-04-10	United States
ORF1ab_1383_R	ORF1ab	1383	SRR15163456	17615	A	G	1	2021-04-10	United States
ORF1ab_2557_R	ORF1ab	2557	SRR15163456	21137	A	G	0,99131	2021-04-10	United States
S_68_NA	S	68	SRR15163456	21764	A	-TACATG	0,887386	2021-04-10	United States
S_143_NA	S	143	SRR15163456	21990	T	-TTA	0,742095	2021-04-10	United States
S_214_L	S	214	SRR15163456	22203	G	T	0,951834	2021-04-10	United States
S_501_Y	S	501	SRR15163456	23063	A	T	1	2021-04-10	United States
S_570_D	S	570	SRR15163456	23271	C	A	0,999392	2021-04-10	United States
S_614_G	S	614	SRR15163456	23403	A	G	0,999367	2021-04-10	United States
S_681_H	S	681	SRR15163456	23604	C	A	1	2021-04-10	United States
S_716_I	S	716	SRR15163456	23709	C	T	0,999748	2021-04-10	United States
S_982_A	S	982	SRR15163456	24506	T	G	0,999493	2021-04-10	United States
S_1118_H	S	1118	SRR15163456	24914	G	C	0,985371	2021-04-10	United States
S_1191_N	S	1191	SRR15163456	25135	G	T	0,999705	2021-04-10	United States
ORF8_27_*	ORF8	27	SRR15163456	27972	C	T	0,999325	2021-04-10	United States
ORF8_52_I	ORF8	52	SRR15163456	28048	G	T	1	2021-04-10	United States
ORF8_73_C	ORF8	73	SRR15163456	28111	A	G	0,999573	2021-04-10	United States
N_3_H	N	3	SRR15163456	28280	G	C	0,99968	2021-04-10	United States
N_3_V	N	3	SRR15163456	28281	A	T	0,999358	2021-04-10	United States
N_3_E	N	3	SRR15163456	28282	T	A	1	2021-04-10	United States
N_203_K	N	203	SRR15163456	28881	G	A	1	2021-04-10	United States
N_204_R	N	204	SRR15163456	28883	G	C	1	2021-04-10	United States
N_235_F	N	235	SRR15163456	28977	C	T	1	2021-04-10	United States
ORF1ab_1001_I	ORF1ab	1001	SRR15163457	3267	C	T	0,999324	2021-04-10	United States
ORF1ab_1708_D	ORF1ab	1708	SRR15163457	5388	C	A	0,998744	2021-04-10	United States
ORF1ab_2230_T	ORF1ab	2230	SRR15163457	6954	T	C	1	2021-04-10	United States
ORF1ab_3674_NA	ORF1ab	3674	SRR15163457	11287	G	-TCTGGTTTT	0,664656	2021-04-10	United States
ORF1ab_3966_R	ORF1ab	3966	SRR15163457	12162	A	G	1	2021-04-10	United States
ORF1ab_314_L	ORF1ab	314	SRR15163457	14408	C	T	0,999817	2021-04-10	United States
ORF1ab_1383_R	ORF1ab	1383	SRR15163457	17615	A	G	0,999652	2021-04-10	United States
ORF1ab_2557_R	ORF1ab	2557	SRR15163457	21137	A	G	1	2021-04-10	United States
S_68_NA	S	68	SRR15163457	21764	A	-TACATG	0,893144	2021-04-10	United States
S_143_NA	S	143	SRR15163457	21990	T	-TTA	0,796438	2021-04-10	United States
S_501_Y	S	501	SRR15163457	23063	A	T	0,99953	2021-04-10	United States
S_570_D	S	570	SRR15163457	23271	C	A	0,998769	2021-04-10	United States
S_614_G	S	614	SRR15163457	23403	A	G	0,999286	2021-04-10	United States
S_681_H	S	681	SRR15163457	23604	C	A	0,999057	2021-04-10	United States
S_716_I	S	716	SRR15163457	23709	C	T	0,999823	2021-04-10	United States
S_982_A	S	982	SRR15163457	24506	T	G	1	2021-04-10	United States
S_1118_H	S	1118	SRR15163457	24914	G	C	0,999156	2021-04-10	United States
S_1191_N	S	1191	SRR15163457	25135	G	T	0,999821	2021-04-10	United States
ORF8_27_*	ORF8	27	SRR15163457	27972	C	T	0,999695	2021-04-10	United States
ORF8_52_I	ORF8	52	SRR15163457	28048	G	T	0,999616	2021-04-10	United States
ORF8_73_C	ORF8	73	SRR15163457	28111	A	G	0,999696	2021-04-10	United States
N_3_H	N	3	SRR15163457	28280	G	C	0,999778	2021-04-10	United States
N_3_V	N	3	SRR15163457	28281	A	T	0,999332	2021-04-10	United States
N_3_E	N	3	SRR15163457	28282	T	A	0,998891	2021-04-10	United States
N_203_K	N	203	SRR15163457	28881	G	A	1	2021-04-10	United States
N_204_R	N	204	SRR15163457	28883	G	C	1	2021-04-10	United States
N_235_F	N	235	SRR15163457	28977	C	T	1	2021-04-10	United States
ORF1ab_265_I	ORF1ab	265	SRR15163458	1059	C	T	0,999666	2021-04-10	United States
ORF1ab_903_V	ORF1ab	903	SRR15163458	2973	C	T	0,999164	2021-04-10	United States
ORF1ab_2664_D	ORF1ab	2664	SRR15163458	8257	A	C	0,999078	2021-04-10	United States
ORF1ab_3711_F	ORF1ab	3711	SRR15163458	11396	C	T	0,986568	2021-04-10	United States
ORF1ab_4205_V	ORF1ab	4205	SRR15163458	12878	A	G	0,999571	2021-04-10	United States
ORF1ab_165_I	ORF1ab	165	SRR15163458	13960	G	A	0,999456	2021-04-10	United States
ORF1ab_314_L	ORF1ab	314	SRR15163458	14408	C	T	1	2021-04-10	United States
ORF1ab_1183_Y	ORF1ab	1183	SRR15163458	17014	G	T	0,998869	2021-04-10	United States
S_13_I	S	13	SRR15163458	21600	G	T	1	2021-04-10	United States
S_30_H	S	30	SRR15163458	21650	A	C	0,128205	2021-04-10	United States
S_152_C	S	152	SRR15163458	22018	G	T	0,994138	2021-04-10	United States
S_452_R	S	452	SRR15163458	22917	T	G	0,998471	2021-04-10	United States
S_614_G	S	614	SRR15163458	23403	A	G	0,9997	2021-04-10	United States
ORF3a_57_H	ORF3a	57	SRR15163458	25563	G	T	1	2021-04-10	United States
ORF8_32_L	ORF8	32	SRR15163458	27987	G	C	0,99911	2021-04-10	United States
ORF8_100_L	ORF8	100	SRR15163458	28191	G	T	0,981954	2021-04-10	United States
N_151_S	N	151	SRR15163458	28724	C	T	0,999395	2021-04-10	United States
N_205_I	N	205	SRR15163458	28887	C	T	1	2021-04-10	United States
N_234_I	N	234	SRR15163458	28975	G	T	1	2021-04-10	United States
N_377_Y	N	377	SRR15163458	29402	G	T	1	2021-04-10	United States
ORF1ab_231_R	ORF1ab	231	SRR15163459	956	T	C	0,0904568	2021-04-09	United States
ORF1ab_589_A	ORF1ab	589	SRR15163459	2031	A	C	1	2021-04-09	United States
ORF1ab_1001_I	ORF1ab	1001	SRR15163459	3267	C	T	0,999212	2021-04-09	United States
ORF1ab_1708_D	ORF1ab	1708	SRR15163459	5388	C	A	0,998514	2021-04-09	United States
ORF1ab_2230_T	ORF1ab	2230	SRR15163459	6954	T	C	1	2021-04-09	United States
ORF1ab_3606_F	ORF1ab	3606	SRR15163459	11083	G	T	0,0560463	2021-04-09	United States
ORF1ab_3659_G	ORF1ab	3659	SRR15163459	11240	T	G	0,082639	2021-04-09	United States
ORF1ab_3674_NA	ORF1ab	3674	SRR15163459	11287	G	-TCTGGTTTT	0,592259	2021-04-09	United States
ORF1ab_3763_L	ORF1ab	3763	SRR15163459	11552	G	C	0,999684	2021-04-09	United States
ORF1ab_314_L	ORF1ab	314	SRR15163459	14408	C	T	0,999723	2021-04-09	United States
S_68_NA	S	68	SRR15163459	21764	A	-TACATG	0,885407	2021-04-09	United States
S_143_NA	S	143	SRR15163459	21990	T	-TTA	0,825723	2021-04-09	United States
S_501_Y	S	501	SRR15163459	23063	A	T	0,998353	2021-04-09	United States
S_570_D	S	570	SRR15163459	23271	C	A	0,999506	2021-04-09	United States
S_614_G	S	614	SRR15163459	23403	A	G	0,999666	2021-04-09	United States
S_681_H	S	681	SRR15163459	23604	C	A	1	2021-04-09	United States
S_716_I	S	716	SRR15163459	23709	C	T	0,999739	2021-04-09	United States
S_982_A	S	982	SRR15163459	24506	T	G	1	2021-04-09	United States
S_1118_H	S	1118	SRR15163459	24914	G	C	0,999375	2021-04-09	United States
ORF8_27_*	ORF8	27	SRR15163459	27972	C	T	0,99835	2021-04-09	United States
ORF8_52_I	ORF8	52	SRR15163459	28048	G	T	0,999355	2021-04-09	United States
ORF8_73_C	ORF8	73	SRR15163459	28111	A	G	0,999834	2021-04-09	United States
ORF8_80_A	ORF8	80	SRR15163459	28131	A	G	0,999694	2021-04-09	United States
ORF8_80_K	ORF8	80	SRR15163459	28132	C	A	0,999847	2021-04-09	United States
N_3_H	N	3	SRR15163459	28280	G	C	0,999755	2021-04-09	United States
N_3_V	N	3	SRR15163459	28281	A	T	0,999753	2021-04-09	United States
N_3_E	N	3	SRR15163459	28282	T	A	0,999509	2021-04-09	United States
N_203_K	N	203	SRR15163459	28881	G	A	1	2021-04-09	United States
N_204_R	N	204	SRR15163459	28883	G	C	1	2021-04-09	United States
N_235_F	N	235	SRR15163459	28977	C	T	1	2021-04-09	United States
ORF1ab_110_Y	ORF1ab	110	SRR15163460	593	C	T	0,999686	2021-04-11	United States
ORF1ab_124_C	ORF1ab	124	SRR15163460	635	C	T	0,0732764	2021-04-11	United States
ORF1ab_265_I	ORF1ab	265	SRR15163460	1059	C	T	0,999523	2021-04-11	United States
ORF1ab_3353_R	ORF1ab	3353	SRR15163460	10323	A	G	0,167248	2021-04-11	United States
ORF1ab_3459_M	ORF1ab	3459	SRR15163460	10641	C	T	0,999236	2021-04-11	United States
ORF1ab_4205_V	ORF1ab	4205	SRR15163460	12878	A	G	0,991853	2021-04-11	United States
ORF1ab_148_L	ORF1ab	148	SRR15163460	13909	T	C	0,999782	2021-04-11	United States
ORF1ab_314_L	ORF1ab	314	SRR15163460	14408	C	T	0,999341	2021-04-11	United States
ORF1ab_1183_Y	ORF1ab	1183	SRR15163460	17014	G	T	0,997695	2021-04-11	United States
ORF1ab_1550_Y	ORF1ab	1550	SRR15163460	18115	C	T	0,999474	2021-04-11	United States
S_13_I	S	13	SRR15163460	21600	G	T	1	2021-04-11	United States
S_30_H	S	30	SRR15163460	21650	A	C	0,0526316	2021-04-11	United States
S_152_C	S	152	SRR15163460	22018	G	T	0,998177	2021-04-11	United States
S_452_R	S	452	SRR15163460	22917	T	G	0,999483	2021-04-11	United States
S_614_G	S	614	SRR15163460	23403	A	G	0,999332	2021-04-11	United States
ORF3a_31_P	ORF3a	31	SRR15163460	25483	G	C	0,99966	2021-04-11	United States
ORF3a_57_H	ORF3a	57	SRR15163460	25563	G	T	0,999662	2021-04-11	United States
N_205_I	N	205	SRR15163460	28887	C	T	0,998236	2021-04-11	United States
ORF1ab_913_D	ORF1ab	913	SRR15163461	3004	G	T	0,99969	2021-04-12	United States
ORF1ab_1001_I	ORF1ab	1001	SRR15163461	3267	C	T	0,999661	2021-04-12	United States
ORF1ab_1682_I	ORF1ab	1682	SRR15163461	5310	C	T	0,999675	2021-04-12	United States
ORF1ab_1708_D	ORF1ab	1708	SRR15163461	5388	C	A	0,999151	2021-04-12	United States
ORF1ab_2230_T	ORF1ab	2230	SRR15163461	6954	T	C	0,997015	2021-04-12	United States
ORF1ab_2259_I	ORF1ab	2259	SRR15163461	7042	G	T	0,999112	2021-04-12	United States
ORF1ab_3674_NA	ORF1ab	3674	SRR15163461	11287	G	-TCTGGTTTT	0,703714	2021-04-12	United States
ORF1ab_218_L	ORF1ab	218	SRR15163461	14120	C	T	0,999693	2021-04-12	United States
ORF1ab_314_L	ORF1ab	314	SRR15163461	14408	C	T	0,999038	2021-04-12	United States
ORF1ab_2635_P	ORF1ab	2635	SRR15163461	21371	A	C	1	2021-04-12	United States
S_68_NA	S	68	SRR15163461	21764	A	-TACATG	0,89751	2021-04-12	United States
S_143_NA	S	143	SRR15163461	21990	T	-TTA	0,814989	2021-04-12	United States
S_501_Y	S	501	SRR15163461	23063	A	T	0,999682	2021-04-12	United States
S_570_D	S	570	SRR15163461	23271	C	A	0,99906	2021-04-12	United States
S_614_G	S	614	SRR15163461	23403	A	G	0,999469	2021-04-12	United States
S_681_H	S	681	SRR15163461	23604	C	A	0,999315	2021-04-12	United States
S_716_I	S	716	SRR15163461	23709	C	T	1	2021-04-12	United States
S_982_A	S	982	SRR15163461	24506	T	G	0,999529	2021-04-12	United States
S_1118_H	S	1118	SRR15163461	24914	G	C	0,999711	2021-04-12	United States
ORF8_27_*	ORF8	27	SRR15163461	27972	C	T	0,99942	2021-04-12	United States
ORF8_52_I	ORF8	52	SRR15163461	28048	G	T	0,999305	2021-04-12	United States
ORF8_68_*	ORF8	68	SRR15163461	28095	A	T	0,996622	2021-04-12	United States
ORF8_73_C	ORF8	73	SRR15163461	28111	A	G	0,999757	2021-04-12	United States
N_3_H	N	3	SRR15163461	28280	G	C	0,999752	2021-04-12	United States
N_3_V	N	3	SRR15163461	28281	A	T	0,999751	2021-04-12	United States
N_3_E	N	3	SRR15163461	28282	T	A	0,999256	2021-04-12	United States
N_203_K	N	203	SRR15163461	28881	G	A	0,99915	2021-04-12	United States
N_204_R	N	204	SRR15163461	28883	G	C	1	2021-04-12	United States
N_235_F	N	235	SRR15163461	28977	C	T	0,992415	2021-04-12	United States
ORF1ab_599_V	ORF1ab	599	SRR15163462	2061	C	T	0,998786	2021-04-09	United States
ORF1ab_1001_I	ORF1ab	1001	SRR15163462	3267	C	T	0,999589	2021-04-09	United States
ORF1ab_1464_W	ORF1ab	1464	SRR15163462	4655	C	T	0,999709	2021-04-09	United States
ORF1ab_1708_D	ORF1ab	1708	SRR15163462	5388	C	A	0,999341	2021-04-09	United States
ORF1ab_2230_T	ORF1ab	2230	SRR15163462	6954	T	C	1	2021-04-09	United States
ORF1ab_3603_NA	ORF1ab	3603	SRR15163462	11074	C	+T	0,0569351	2021-04-09	United States
ORF1ab_3606_NA	ORF1ab	3606	SRR15163462	11082	T	-G	0,124614	2021-04-09	United States
ORF1ab_3606_F	ORF1ab	3606	SRR15163462	11083	G	T	0,999584	2021-04-09	United States
ORF1ab_3674_NA	ORF1ab	3674	SRR15163462	11287	G	-TCTGGTTTT	0,679967	2021-04-09	United States
ORF1ab_3966_R	ORF1ab	3966	SRR15163462	12162	A	G	0,999491	2021-04-09	United States
ORF1ab_87_I	ORF1ab	87	SRR15163462	13726	G	A	0,999469	2021-04-09	United States
ORF1ab_314_L	ORF1ab	314	SRR15163462	14408	C	T	0,999833	2021-04-09	United States
ORF1ab_1383_R	ORF1ab	1383	SRR15163462	17615	A	G	0,999678	2021-04-09	United States
ORF1ab_2270_Y	ORF1ab	2270	SRR15163462	20275	G	T	1	2021-04-09	United States
S_68_NA	S	68	SRR15163462	21764	A	-TACATG	0,890314	2021-04-09	United States
S_143_NA	S	143	SRR15163462	21990	T	-TTA	0,809033	2021-04-09	United States
S_501_Y	S	501	SRR15163462	23063	A	T	1	2021-04-09	United States
S_570_D	S	570	SRR15163462	23271	C	A	0,998818	2021-04-09	United States
S_614_G	S	614	SRR15163462	23403	A	G	0,999855	2021-04-09	United States
S_681_H	S	681	SRR15163462	23604	C	A	0,99971	2021-04-09	United States
S_716_I	S	716	SRR15163462	23709	C	T	0,999575	2021-04-09	United States
S_982_A	S	982	SRR15163462	24506	T	G	0,998876	2021-04-09	United States
S_1118_H	S	1118	SRR15163462	24914	G	C	0,999469	2021-04-09	United States
M_33_S	M	33	SRR15163462	26619	T	A	0,999354	2021-04-09	United States
ORF8_27_*	ORF8	27	SRR15163462	27972	C	T	0,999562	2021-04-09	United States
ORF8_52_I	ORF8	52	SRR15163462	28048	G	T	0,998953	2021-04-09	United States
ORF8_73_C	ORF8	73	SRR15163462	28111	A	G	0,999851	2021-04-09	United States
N_3_H	N	3	SRR15163462	28280	G	C	0,999775	2021-04-09	United States
N_3_V	N	3	SRR15163462	28281	A	T	0,999773	2021-04-09	United States
N_3_E	N	3	SRR15163462	28282	T	A	1	2021-04-09	United States
N_203_K	N	203	SRR15163462	28881	G	A	1	2021-04-09	United States
N_204_R	N	204	SRR15163462	28883	G	C	0,999312	2021-04-09	United States
N_235_F	N	235	SRR15163462	28977	C	T	0,999042	2021-04-09	United States
ORF1ab_2535_L	ORF1ab	2535	SRR15163464	7869	C	T	0,999345	2021-03-30	United States
ORF1ab_2606_NA	ORF1ab	2606	SRR15163464	8082	T	-G	0,0633957	2021-03-30	United States
ORF1ab_2739_NA	ORF1ab	2739	SRR15163464	8481	C	+T	0,114758	2021-03-30	United States
ORF1ab_3116_F	ORF1ab	3116	SRR15163464	9611	C	T	0,876884	2021-03-30	United States
ORF1ab_3164_H	ORF1ab	3164	SRR15163464	9756	G	A	0,854598	2021-03-30	United States
ORF1ab_3220_V	ORF1ab	3220	SRR15163464	9924	C	T	0,996865	2021-03-30	United States
ORF1ab_3364_C	ORF1ab	3364	SRR15163464	10356	A	G	0,999922	2021-03-30	United States
ORF1ab_3444_S	ORF1ab	3444	SRR15163464	10596	T	C	0,0547452	2021-03-30	United States
ORF1ab_3573_E	ORF1ab	3573	SRR15163464	10982	A	G	1	2021-03-30	United States
ORF1ab_3603_NA	ORF1ab	3603	SRR15163464	11074	C	-T	0,132079	2021-03-30	United States
ORF1ab_3604_S	ORF1ab	3604	SRR15163464	11076	T	C	0,126435	2021-03-30	United States
ORF1ab_3662_C	ORF1ab	3662	SRR15163464	11249	C	T	0,0658036	2021-03-30	United States
ORF1ab_3673_NA	ORF1ab	3673	SRR15163464	11282	A	-GTT	0,745877	2021-03-30	United States
ORF1ab_3674_NA	ORF1ab	3674	SRR15163464	11287	G	-TCTGGTTTT	0,147359	2021-03-30	United States
ORF1ab_3909_NA	ORF1ab	3909	SRR15163464	11990	G	+A	0,092937	2021-03-30	United States
ORF1ab_3946_L	ORF1ab	3946	SRR15163464	12102	C	T	0,139118	2021-03-30	United States
ORF1ab_314_L	ORF1ab	314	SRR15163464	14408	C	T	0,999251	2021-03-30	United States
ORF1ab_2483_I	ORF1ab	2483	SRR15163464	20915	G	T	0,101045	2021-03-30	United States
S_9_L	S	9	SRR15163464	21588	C	T	0,0815047	2021-03-30	United States
S_64_R	S	64	SRR15163464	21752	T	A	1	2021-03-30	United States
S_149_NA	S	149	SRR15163464	22009	C	-A	0,081112	2021-03-30	United States
S_153_T	S	153	SRR15163464	22020	T	C	0,999795	2021-03-30	United States
S_614_G	S	614	SRR15163464	23403	A	G	0,999825	2021-03-30	United States
S_681_H	S	681	SRR15163464	23604	C	A	0,999904	2021-03-30	United States
S_688_V	S	688	SRR15163464	23625	C	T	0,996229	2021-03-30	United States
S_735_A	S	735	SRR15163464	23765	T	G	0,999905	2021-03-30	United States
S_875_P	S	875	SRR15163464	24185	T	C	0,0966636	2021-03-30	United States
S_1027_I	S	1027	SRR15163464	24642	C	T	0,999625	2021-03-30	United States
S_1052_Y	S	1052	SRR15163464	24717	T	A	0,998358	2021-03-30	United States
ORF3a_255_NA	ORF3a	255	SRR15163464	26157	T	-GTTA	0,894737	2021-03-30	United States
M_106_M	M	106	SRR15163464	26839	C	T	0,0679479	2021-03-30	United States
N_217_V	N	217	SRR15163464	28923	C	T	1	2021-03-30	United States
N_286_L	N	286	SRR15163464	29129	T	C	0,0646717	2021-03-30	United States
ORF10_6_NA	ORF10	6	SRR15163464	29573	G	-TTTTCGC	0,708167	2021-03-30	United States
ORF1ab_1001_I	ORF1ab	1001	SRR15163466	3267	C	T	1	2021-04-09	United States
ORF1ab_1708_D	ORF1ab	1708	SRR15163466	5388	C	A	0,999602	2021-04-09	United States
ORF1ab_2046_L	ORF1ab	2046	SRR15163466	6402	C	T	0,998733	2021-04-09	United States
ORF1ab_2230_T	ORF1ab	2230	SRR15163466	6954	T	C	1	2021-04-09	United States
ORF1ab_3674_NA	ORF1ab	3674	SRR15163466	11287	G	-TCTGGTTTT	0,63822	2021-04-09	United States
ORF1ab_314_L	ORF1ab	314	SRR15163466	14408	C	T	0,999136	2021-04-09	United States
S_68_NA	S	68	SRR15163466	21764	A	-TACATG	0,880397	2021-04-09	United States
S_143_NA	S	143	SRR15163466	21990	T	-TTA	0,800516	2021-04-09	United States
S_501_Y	S	501	SRR15163466	23063	A	T	1	2021-04-09	United States
S_570_D	S	570	SRR15163466	23271	C	A	0,999397	2021-04-09	United States
S_614_G	S	614	SRR15163466	23403	A	G	0,999699	2021-04-09	United States
S_681_H	S	681	SRR15163466	23604	C	A	0,999776	2021-04-09	United States
S_716_I	S	716	SRR15163466	23709	C	T	0,99958	2021-04-09	United States
S_982_A	S	982	SRR15163466	24506	T	G	1	2021-04-09	United States
S_1118_H	S	1118	SRR15163466	24914	G	C	0,999374	2021-04-09	United States
ORF3a_100_C	ORF3a	100	SRR15163466	25690	G	T	0,999613	2021-04-09	United States
ORF8_27_*	ORF8	27	SRR15163466	27972	C	T	0,999431	2021-04-09	United States
ORF8_52_I	ORF8	52	SRR15163466	28048	G	T	1	2021-04-09	United States
ORF8_73_C	ORF8	73	SRR15163466	28111	A	G	0,999685	2021-04-09	United States
N_3_H	N	3	SRR15163466	28280	G	C	1	2021-04-09	United States
N_3_V	N	3	SRR15163466	28281	A	T	0,999601	2021-04-09	United States
N_3_E	N	3	SRR15163466	28282	T	A	0,99921	2021-04-09	United States
N_203_K	N	203	SRR15163466	28881	G	A	1	2021-04-09	United States
N_204_R	N	204	SRR15163466	28883	G	C	1	2021-04-09	United States
N_235_F	N	235	SRR15163466	28977	C	T	0,999053	2021-04-09	United States
ORF1ab_1001_I	ORF1ab	1001	SRR15163467	3267	C	T	0,999481	2021-04-12	United States
ORF1ab_1024_D	ORF1ab	1024	SRR15163467	3337	A	T	0,99949	2021-04-12	United States
ORF1ab_1066_E	ORF1ab	1066	SRR15163467	3461	A	G	0,999642	2021-04-12	United States
ORF1ab_1708_D	ORF1ab	1708	SRR15163467	5388	C	A	0,999356	2021-04-12	United States
ORF1ab_2230_T	ORF1ab	2230	SRR15163467	6954	T	C	1	2021-04-12	United States
ORF1ab_2259_I	ORF1ab	2259	SRR15163467	7042	G	T	0,997921	2021-04-12	United States
ORF1ab_2331_H	ORF1ab	2331	SRR15163467	7256	T	C	0,0984848	2021-04-12	United States
ORF1ab_3674_NA	ORF1ab	3674	SRR15163467	11287	G	-TCTGGTTTT	0,626949	2021-04-12	United States
ORF1ab_218_L	ORF1ab	218	SRR15163467	14120	C	T	1	2021-04-12	United States
ORF1ab_314_L	ORF1ab	314	SRR15163467	14408	C	T	0,999517	2021-04-12	United States
ORF1ab_1432_V	ORF1ab	1432	SRR15163467	17762	C	T	0,998212	2021-04-12	United States
S_68_NA	S	68	SRR15163467	21764	A	-TACATG	0,881202	2021-04-12	United States
S_143_NA	S	143	SRR15163467	21990	T	-TTA	0,808091	2021-04-12	United States
S_501_Y	S	501	SRR15163467	23063	A	T	1	2021-04-12	United States
S_570_D	S	570	SRR15163467	23271	C	A	0,999495	2021-04-12	United States
S_583_D	S	583	SRR15163467	23311	G	T	0,999509	2021-04-12	United States
S_614_G	S	614	SRR15163467	23403	A	G	0,999648	2021-04-12	United States
S_672_V	S	672	SRR15163467	23577	C	T	0,998483	2021-04-12	United States
S_681_H	S	681	SRR15163467	23604	C	A	0,999488	2021-04-12	United States
S_716_I	S	716	SRR15163467	23709	C	T	1	2021-04-12	United States
S_982_A	S	982	SRR15163467	24506	T	G	1	2021-04-12	United States
S_1118_H	S	1118	SRR15163467	24914	G	C	0,999542	2021-04-12	United States
ORF8_27_*	ORF8	27	SRR15163467	27972	C	T	0,999409	2021-04-12	United States
ORF8_52_I	ORF8	52	SRR15163467	28048	G	T	0,999655	2021-04-12	United States
ORF8_68_*	ORF8	68	SRR15163467	28095	A	T	0,991041	2021-04-12	United States
ORF8_73_C	ORF8	73	SRR15163467	28111	A	G	0,999894	2021-04-12	United States
N_3_H	N	3	SRR15163467	28280	G	C	0,999585	2021-04-12	United States
N_3_V	N	3	SRR15163467	28281	A	T	0,999306	2021-04-12	United States
N_3_E	N	3	SRR15163467	28282	T	A	0,999307	2021-04-12	United States
N_203_K	N	203	SRR15163467	28881	G	A	1	2021-04-12	United States
N_204_R	N	204	SRR15163467	28883	G	C	1	2021-04-12	United States
N_235_F	N	235	SRR15163467	28977	C	T	1	2021-04-12	United States
ORF1ab_1001_I	ORF1ab	1001	SRR15163468	3267	C	T	0,999409	2021-04-09	United States
ORF1ab_1708_D	ORF1ab	1708	SRR15163468	5388	C	A	0,999232	2021-04-09	United States
ORF1ab_2230_T	ORF1ab	2230	SRR15163468	6954	T	C	0,998214	2021-04-09	United States
ORF1ab_3674_NA	ORF1ab	3674	SRR15163468	11287	G	-TCTGGTTTT	0,690174	2021-04-09	United States
ORF1ab_3966_R	ORF1ab	3966	SRR15163468	12162	A	G	0,99959	2021-04-09	United States
ORF1ab_314_L	ORF1ab	314	SRR15163468	14408	C	T	0,999756	2021-04-09	United States
ORF1ab_1383_R	ORF1ab	1383	SRR15163468	17615	A	G	0,999772	2021-04-09	United States
ORF1ab_1443_V	ORF1ab	1443	SRR15163468	17795	C	T	0,998948	2021-04-09	United States
ORF1ab_2557_R	ORF1ab	2557	SRR15163468	21137	A	G	0,999424	2021-04-09	United States
S_68_NA	S	68	SRR15163468	21764	A	-TACATG	0,887822	2021-04-09	United States
S_143_NA	S	143	SRR15163468	21990	T	-TTA	0,797054	2021-04-09	United States
S_501_Y	S	501	SRR15163468	23063	A	T	1	2021-04-09	United States
S_570_D	S	570	SRR15163468	23271	C	A	0,999785	2021-04-09	United States
S_614_G	S	614	SRR15163468	23403	A	G	0,999569	2021-04-09	United States
S_681_H	S	681	SRR15163468	23604	C	A	0,999772	2021-04-09	United States
S_716_I	S	716	SRR15163468	23709	C	T	0,998891	2021-04-09	United States
S_982_A	S	982	SRR15163468	24506	T	G	0,998405	2021-04-09	United States
S_1118_H	S	1118	SRR15163468	24914	G	C	0,999197	2021-04-09	United States
S_1191_N	S	1191	SRR15163468	25135	G	T	0,998811	2021-04-09	United States
ORF8_27_*	ORF8	27	SRR15163468	27972	C	T	0,999633	2021-04-09	United States
ORF8_52_I	ORF8	52	SRR15163468	28048	G	T	1	2021-04-09	United States
ORF8_73_C	ORF8	73	SRR15163468	28111	A	G	0,999375	2021-04-09	United States
N_3_H	N	3	SRR15163468	28280	G	C	1	2021-04-09	United States
N_3_V	N	3	SRR15163468	28281	A	T	1	2021-04-09	United States
N_3_E	N	3	SRR15163468	28282	T	A	0,998624	2021-04-09	United States
N_24_N	N	24	SRR15163468	28344	C	A	0,999739	2021-04-09	United States
N_203_K	N	203	SRR15163468	28881	G	A	0,998106	2021-04-09	United States
N_204_R	N	204	SRR15163468	28883	G	C	1	2021-04-09	United States
N_235_F	N	235	SRR15163468	28977	C	T	1	2021-04-09	United States
ORF1ab_599_V	ORF1ab	599	SRR15163469	2061	C	T	1	2021-04-02	United States
ORF1ab_1001_I	ORF1ab	1001	SRR15163469	3267	C	T	0,99908	2021-04-02	United States
ORF1ab_1708_D	ORF1ab	1708	SRR15163469	5388	C	A	0,997906	2021-04-02	United States
ORF1ab_2230_T	ORF1ab	2230	SRR15163469	6954	T	C	0,99888	2021-04-02	United States
ORF1ab_3674_NA	ORF1ab	3674	SRR15163469	11287	G	-TCTGGTTTT	0,678248	2021-04-02	United States
ORF1ab_3966_R	ORF1ab	3966	SRR15163469	12162	A	G	0,998435	2021-04-02	United States
ORF1ab_314_L	ORF1ab	314	SRR15163469	14408	C	T	0,999673	2021-04-02	United States
ORF1ab_1383_R	ORF1ab	1383	SRR15163469	17615	A	G	0,998577	2021-04-02	United States
ORF1ab_2270_Y	ORF1ab	2270	SRR15163469	20275	G	T	0,997135	2021-04-02	United States
S_68_NA	S	68	SRR15163469	21764	A	-TACATG	0,898685	2021-04-02	United States
S_143_NA	S	143	SRR15163469	21990	T	-TTA	0,803741	2021-04-02	United States
S_501_Y	S	501	SRR15163469	23063	A	T	1	2021-04-02	United States
S_570_D	S	570	SRR15163469	23271	C	A	0,999708	2021-04-02	United States
S_614_G	S	614	SRR15163469	23403	A	G	0,999848	2021-04-02	United States
S_681_H	S	681	SRR15163469	23604	C	A	0,999831	2021-04-02	United States
S_716_I	S	716	SRR15163469	23709	C	T	0,997147	2021-04-02	United States
S_982_A	S	982	SRR15163469	24506	T	G	0,997107	2021-04-02	United States
S_1118_H	S	1118	SRR15163469	24914	G	C	1	2021-04-02	United States
ORF3a_38_L	ORF3a	38	SRR15163469	25505	A	T	0,996835	2021-04-02	United States
ORF8_27_*	ORF8	27	SRR15163469	27972	C	T	0,996717	2021-04-02	United States
ORF8_52_I	ORF8	52	SRR15163469	28048	G	T	0,996154	2021-04-02	United States
ORF8_73_C	ORF8	73	SRR15163469	28111	A	G	0,999163	2021-04-02	United States
N_3_H	N	3	SRR15163469	28280	G	C	0,996532	2021-04-02	United States
N_3_V	N	3	SRR15163469	28281	A	T	0,996748	2021-04-02	United States
N_3_E	N	3	SRR15163469	28282	T	A	0,996785	2021-04-02	United States
N_203_K	N	203	SRR15163469	28881	G	A	1	2021-04-02	United States
N_204_R	N	204	SRR15163469	28883	G	C	1	2021-04-02	United States
N_235_F	N	235	SRR15163469	28977	C	T	0,998573	2021-04-02	United States
ORF1ab_356_NA	ORF1ab	356	SRR15163470	1332	C	-T	0,14442	2021-04-10	United States
ORF1ab_730_F	ORF1ab	730	SRR15163470	2453	C	T	1	2021-04-10	United States
ORF1ab_1001_I	ORF1ab	1001	SRR15163470	3267	C	T	0,999354	2021-04-10	United States
ORF1ab_1708_D	ORF1ab	1708	SRR15163470	5388	C	A	0,999721	2021-04-10	United States
ORF1ab_3647_A	ORF1ab	3647	SRR15163470	11205	T	C	0,136653	2021-04-10	United States
ORF1ab_3674_NA	ORF1ab	3674	SRR15163470	11287	G	-TCTGGTTTT	0,631492	2021-04-10	United States
ORF1ab_3719_H	ORF1ab	3719	SRR15163470	11420	T	C	0,0691176	2021-04-10	United States
ORF1ab_314_L	ORF1ab	314	SRR15163470	14408	C	T	0,999273	2021-04-10	United States
S_68_NA	S	68	SRR15163470	21764	A	-TACATG	0,883671	2021-04-10	United States
S_143_NA	S	143	SRR15163470	21990	T	-TTA	0,807449	2021-04-10	United States
S_501_Y	S	501	SRR15163470	23063	A	T	1	2021-04-10	United States
S_570_D	S	570	SRR15163470	23271	C	A	0,999414	2021-04-10	United States
S_614_G	S	614	SRR15163470	23403	A	G	0,999572	2021-04-10	United States
S_681_H	S	681	SRR15163470	23604	C	A	0,999841	2021-04-10	United States
S_716_I	S	716	SRR15163470	23709	C	T	0,999546	2021-04-10	United States
S_982_A	S	982	SRR15163470	24506	T	G	0,999558	2021-04-10	United States
S_1118_H	S	1118	SRR15163470	24914	G	C	0,999367	2021-04-10	United States
S_1122_A	S	1122	SRR15163470	24927	T	C	0,0872136	2021-04-10	United States
ORF8_73_C	ORF8	73	SRR15163470	28111	A	G	0,99976	2021-04-10	United States
N_3_H	N	3	SRR15163470	28280	G	C	1	2021-04-10	United States
N_3_V	N	3	SRR15163470	28281	A	T	0,999651	2021-04-10	United States
N_3_E	N	3	SRR15163470	28282	T	A	0,999884	2021-04-10	United States
N_203_K	N	203	SRR15163470	28881	G	A	1	2021-04-10	United States
N_204_R	N	204	SRR15163470	28883	G	C	1	2021-04-10	United States
N_235_F	N	235	SRR15163470	28977	C	T	1	2021-04-10	United States
N_300_Y	N	300	SRR15163470	29171	C	T	0,999565	2021-04-10	United States
ORF1ab_913_D	ORF1ab	913	SRR15163471	3004	G	T	1	2021-04-09	United States
ORF1ab_1001_I	ORF1ab	1001	SRR15163471	3267	C	T	0,99959	2021-04-09	United States
ORF1ab_1708_D	ORF1ab	1708	SRR15163471	5388	C	A	0,999713	2021-04-09	United States
ORF1ab_2259_I	ORF1ab	2259	SRR15163471	7042	G	T	1	2021-04-09	United States
ORF1ab_3586_A	ORF1ab	3586	SRR15163471	11021	A	G	0,0586496	2021-04-09	United States
ORF1ab_3674_NA	ORF1ab	3674	SRR15163471	11287	G	-TCTGGTTTT	0,599954	2021-04-09	United States
ORF1ab_218_L	ORF1ab	218	SRR15163471	14120	C	T	0,999099	2021-04-09	United States
ORF1ab_314_L	ORF1ab	314	SRR15163471	14408	C	T	0,9994	2021-04-09	United States
S_30_H	S	30	SRR15163471	21650	A	C	0,06	2021-04-09	United States
S_68_NA	S	68	SRR15163471	21764	A	-TACATG	0,890027	2021-04-09	United States
S_143_NA	S	143	SRR15163471	21990	T	-TTA	0,806824	2021-04-09	United States
S_501_Y	S	501	SRR15163471	23063	A	T	1	2021-04-09	United States
S_570_D	S	570	SRR15163471	23271	C	A	0,978372	2021-04-09	United States
S_614_G	S	614	SRR15163471	23403	A	G	1	2021-04-09	United States
S_681_H	S	681	SRR15163471	23604	C	A	0,998824	2021-04-09	United States
S_716_I	S	716	SRR15163471	23709	C	T	0,999445	2021-04-09	United States
S_982_A	S	982	SRR15163471	24506	T	G	0,999423	2021-04-09	United States
S_1118_H	S	1118	SRR15163471	24914	G	C	0,999797	2021-04-09	United States
ORF3a_240_S	ORF3a	240	SRR15163471	26110	C	T	1	2021-04-09	United States
ORF8_27_*	ORF8	27	SRR15163471	27972	C	T	0,999324	2021-04-09	United States
ORF8_52_I	ORF8	52	SRR15163471	28048	G	T	1	2021-04-09	United States
ORF8_68_*	ORF8	68	SRR15163471	28095	A	T	0,999172	2021-04-09	United States
ORF8_73_C	ORF8	73	SRR15163471	28111	A	G	0,999018	2021-04-09	United States
N_3_H	N	3	SRR15163471	28280	G	C	1	2021-04-09	United States
N_3_V	N	3	SRR15163471	28281	A	T	0,99934	2021-04-09	United States
N_3_E	N	3	SRR15163471	28282	T	A	0,999672	2021-04-09	United States
N_203_K	N	203	SRR15163471	28881	G	A	0,997642	2021-04-09	United States
N_204_R	N	204	SRR15163471	28883	G	C	1	2021-04-09	United States
N_235_F	N	235	SRR15163471	28977	C	T	1	2021-04-09	United States
ORF1ab_538_L	ORF1ab	538	SRR15163472	1878	C	T	0,0880116	2021-04-02	United States
ORF1ab_941_L	ORF1ab	941	SRR15163472	3086	T	C	1	2021-04-02	United States
ORF1ab_959_S	ORF1ab	959	SRR15163472	3140	C	T	0,999423	2021-04-02	United States
ORF1ab_1737_R	ORF1ab	1737	SRR15163472	5475	A	G	0,999164	2021-04-02	United States
ORF1ab_2065_S	ORF1ab	2065	SRR15163472	6459	A	G	0,99981	2021-04-02	United States
ORF1ab_2212_K	ORF1ab	2212	SRR15163472	6899	G	A	0,0593525	2021-04-02	United States
ORF1ab_2984_F	ORF1ab	2984	SRR15163472	9216	G	T	0,0766493	2021-04-02	United States
ORF1ab_3255_I	ORF1ab	3255	SRR15163472	10029	C	T	1	2021-04-02	United States
ORF1ab_3618_V	ORF1ab	3618	SRR15163472	11117	A	G	0,999425	2021-04-02	United States
ORF1ab_4037_F	ORF1ab	4037	SRR15163472	12374	C	T	1	2021-04-02	United States
ORF1ab_4175_I	ORF1ab	4175	SRR15163472	12789	C	T	0,989091	2021-04-02	United States
ORF1ab_314_L	ORF1ab	314	SRR15163472	14408	C	T	0,999852	2021-04-02	United States
ORF1ab_1653_D	ORF1ab	1653	SRR15163472	18424	A	G	0,0759876	2021-04-02	United States
S_478_K	S	478	SRR15163472	22995	C	A	0,998547	2021-04-02	United States
S_614_G	S	614	SRR15163472	23403	A	G	0,999199	2021-04-02	United States
S_681_H	S	681	SRR15163472	23604	C	A	1	2021-04-02	United States
S_732_A	S	732	SRR15163472	23756	A	G	0,999029	2021-04-02	United States
N_202_C	N	202	SRR15163472	28877	A	T	1	2021-04-02	United States
N_202_T	N	202	SRR15163472	28878	G	C	1	2021-04-02	United States
N_203_K	N	203	SRR15163472	28881	G	A	1	2021-04-02	United States
N_204_R	N	204	SRR15163472	28883	G	C	1	2021-04-02	United States
ORF1ab_265_I	ORF1ab	265	SRR15163474	1059	C	T	0,999434	2021-04-12	United States
ORF1ab_1001_I	ORF1ab	1001	SRR15163474	3267	C	T	0,306163	2021-04-12	United States
ORF1ab_1946_S	ORF1ab	1946	SRR15163474	6101	G	A	1	2021-04-12	United States
ORF1ab_2079_S	ORF1ab	2079	SRR15163474	6500	C	T	0,638921	2021-04-12	United States
ORF1ab_2230_T	ORF1ab	2230	SRR15163474	6954	T	C	0,126531	2021-04-12	United States
ORF1ab_2248_T	ORF1ab	2248	SRR15163474	7007	G	A	0,12782	2021-04-12	United States
ORF1ab_2522_A	ORF1ab	2522	SRR15163474	7830	T	C	1	2021-04-12	United States
ORF1ab_3201_P	ORF1ab	3201	SRR15163474	9867	T	C	0,863524	2021-04-12	United States
ORF1ab_3674_NA	ORF1ab	3674	SRR15163474	11287	G	-TCTGGTTTT	0,624226	2021-04-12	United States
ORF1ab_3966_R	ORF1ab	3966	SRR15163474	12162	A	G	0,0805696	2021-04-12	United States
ORF1ab_314_L	ORF1ab	314	SRR15163474	14408	C	T	0,999463	2021-04-12	United States
ORF1ab_1011_H	ORF1ab	1011	SRR15163474	16500	A	C	0,722689	2021-04-12	United States
ORF1ab_2557_R	ORF1ab	2557	SRR15163474	21137	A	G	0,345101	2021-04-12	United States
S_95_I	S	95	SRR15163474	21846	C	T	1	2021-04-12	United States
S_253_G	S	253	SRR15163474	22320	A	G	0,811359	2021-04-12	United States
S_477_N	S	477	SRR15163474	22992	G	A	0,998708	2021-04-12	United States
S_570_D	S	570	SRR15163474	23271	C	A	0,250878	2021-04-12	United States
S_614_G	S	614	SRR15163474	23403	A	G	0,999661	2021-04-12	United States
S_957_R	S	957	SRR15163474	24432	A	G	0,894775	2021-04-12	United States
S_982_A	S	982	SRR15163474	24506	T	G	0,193073	2021-04-12	United States
S_1191_N	S	1191	SRR15163474	25135	G	T	0,200845	2021-04-12	United States
ORF3a_42_L	ORF3a	42	SRR15163474	25517	C	T	0,99861	2021-04-12	United States
ORF3a_57_H	ORF3a	57	SRR15163474	25563	G	T	0,999581	2021-04-12	United States
ORF8_11_I	ORF8	11	SRR15163474	27925	C	T	0,999592	2021-04-12	United States
ORF8_73_C	ORF8	73	SRR15163474	28111	A	G	0,29421	2021-04-12	United States
N_3_H	N	3	SRR15163474	28280	G	C	0,080213	2021-04-12	United States
N_3_V	N	3	SRR15163474	28281	A	T	0,0795114	2021-04-12	United States
N_3_E	N	3	SRR15163474	28282	T	A	0,0792972	2021-04-12	United States
N_13_L	N	13	SRR15163474	28311	C	T	0,602391	2021-04-12	United States
N_202_R	N	202	SRR15163474	28879	T	G	0,67218	2021-04-12	United States
N_203_K	N	203	SRR15163474	28881	G	A	0,219911	2021-04-12	United States
N_204_R	N	204	SRR15163474	28883	G	C	0,217327	2021-04-12	United States
N_235_F	N	235	SRR15163474	28977	C	T	0,405442	2021-04-12	United States
ORF1ab_1001_I	ORF1ab	1001	SRR15163475	3267	C	T	0,999311	2021-04-12	United States
ORF1ab_2124_I	ORF1ab	2124	SRR15163475	6636	C	T	0,999592	2021-04-12	United States
ORF1ab_2230_T	ORF1ab	2230	SRR15163475	6954	T	C	1	2021-04-12	United States
ORF1ab_2289_G	ORF1ab	2289	SRR15163475	7130	A	G	0,999631	2021-04-12	United States
ORF1ab_2780_L	ORF1ab	2780	SRR15163475	8603	T	C	0,997136	2021-04-12	United States
ORF1ab_3674_NA	ORF1ab	3674	SRR15163475	11287	G	-TCTGGTTTT	0,643705	2021-04-12	United States
ORF1ab_314_L	ORF1ab	314	SRR15163475	14408	C	T	0,999648	2021-04-12	United States
ORF1ab_662_S	ORF1ab	662	SRR15163475	15451	G	A	0,998177	2021-04-12	United States
ORF1ab_1383_R	ORF1ab	1383	SRR15163475	17615	A	G	0,999617	2021-04-12	United States
ORF1ab_1644_L	ORF1ab	1644	SRR15163475	18397	G	T	0,999401	2021-04-12	United States
ORF1ab_1701_F	ORF1ab	1701	SRR15163475	18568	C	T	0,998377	2021-04-12	United States
S_68_NA	S	68	SRR15163475	21764	A	-TACATG	0,890821	2021-04-12	United States
S_143_NA	S	143	SRR15163475	21990	T	-TTA	0,8094	2021-04-12	United States
S_501_Y	S	501	SRR15163475	23063	A	T	0,999639	2021-04-12	United States
S_570_D	S	570	SRR15163475	23271	C	A	0,999265	2021-04-12	United States
S_614_G	S	614	SRR15163475	23403	A	G	0,999686	2021-04-12	United States
S_681_H	S	681	SRR15163475	23604	C	A	0,999143	2021-04-12	United States
S_716_I	S	716	SRR15163475	23709	C	T	0,999293	2021-04-12	United States
S_982_A	S	982	SRR15163475	24506	T	G	0,99975	2021-04-12	United States
S_1118_H	S	1118	SRR15163475	24914	G	C	0,999218	2021-04-12	United States
S_1243_F	S	1243	SRR15163475	25290	G	T	0,999444	2021-04-12	United States
ORF3a_15_F	ORF3a	15	SRR15163475	25437	G	T	0,998895	2021-04-12	United States
ORF7a_37_F	ORF7a	37	SRR15163475	27503	C	T	0,0809308	2021-04-12	United States
ORF8_27_*	ORF8	27	SRR15163475	27972	C	T	0,999303	2021-04-12	United States
ORF8_52_I	ORF8	52	SRR15163475	28048	G	T	0,999573	2021-04-12	United States
ORF8_73_C	ORF8	73	SRR15163475	28111	A	G	0,999679	2021-04-12	United States
N_3_H	N	3	SRR15163475	28280	G	C	0,999382	2021-04-12	United States
N_3_V	N	3	SRR15163475	28281	A	T	0,999844	2021-04-12	United States
N_3_E	N	3	SRR15163475	28282	T	A	0,999383	2021-04-12	United States
N_203_K	N	203	SRR15163475	28881	G	A	1	2021-04-12	United States
N_204_R	N	204	SRR15163475	28883	G	C	1	2021-04-12	United States
N_235_F	N	235	SRR15163475	28977	C	T	0,99664	2021-04-12	United States
ORF1ab_1001_I	ORF1ab	1001	SRR15163476	3267	C	T	0,999321	2021-04-09	United States
ORF1ab_1708_D	ORF1ab	1708	SRR15163476	5388	C	A	1	2021-04-09	United States
ORF1ab_2230_T	ORF1ab	2230	SRR15163476	6954	T	C	1	2021-04-09	United States
ORF1ab_3674_NA	ORF1ab	3674	SRR15163476	11287	G	-TCTGGTTTT	0,618598	2021-04-09	United States
ORF1ab_4087_I	ORF1ab	4087	SRR15163476	12525	C	T	0,999829	2021-04-09	United States
ORF1ab_218_L	ORF1ab	218	SRR15163476	14120	C	T	1	2021-04-09	United States
ORF1ab_314_L	ORF1ab	314	SRR15163476	14408	C	T	0,999761	2021-04-09	United States
S_30_H	S	30	SRR15163476	21650	A	C	0,0631579	2021-04-09	United States
S_68_NA	S	68	SRR15163476	21764	A	-TACATG	0,884062	2021-04-09	United States
S_143_NA	S	143	SRR15163476	21990	T	-TTA	0,795332	2021-04-09	United States
S_501_Y	S	501	SRR15163476	23063	A	T	1	2021-04-09	United States
S_570_D	S	570	SRR15163476	23271	C	A	0,998969	2021-04-09	United States
S_614_G	S	614	SRR15163476	23403	A	G	0,999652	2021-04-09	United States
S_681_H	S	681	SRR15163476	23604	C	A	1	2021-04-09	United States
S_716_I	S	716	SRR15163476	23709	C	T	0,999728	2021-04-09	United States
S_982_A	S	982	SRR15163476	24506	T	G	0,999501	2021-04-09	United States
S_1118_H	S	1118	SRR15163476	24914	G	C	0,999607	2021-04-09	United States
ORF8_27_*	ORF8	27	SRR15163476	27972	C	T	1	2021-04-09	United States
ORF8_52_I	ORF8	52	SRR15163476	28048	G	T	1	2021-04-09	United States
ORF8_68_*	ORF8	68	SRR15163476	28095	A	T	0,998111	2021-04-09	United States
ORF8_73_C	ORF8	73	SRR15163476	28111	A	G	0,99956	2021-04-09	United States
N_3_H	N	3	SRR15163476	28280	G	C	0,999441	2021-04-09	United States
N_3_V	N	3	SRR15163476	28281	A	T	1	2021-04-09	United States
N_3_E	N	3	SRR15163476	28282	T	A	0,999722	2021-04-09	United States
N_203_K	N	203	SRR15163476	28881	G	A	1	2021-04-09	United States
N_204_R	N	204	SRR15163476	28883	G	C	0,995495	2021-04-09	United States
N_235_F	N	235	SRR15163476	28977	C	T	1	2021-04-09	United States
ORF1ab_610_L	ORF1ab	610	SRR15163477	2094	C	T	0,132911	2021-04-09	United States
ORF1ab_1001_I	ORF1ab	1001	SRR15163477	3267	C	T	0,999174	2021-04-09	United States
ORF1ab_1029_R	ORF1ab	1029	SRR15163477	3352	T	A	0,999602	2021-04-09	United States
ORF1ab_1708_D	ORF1ab	1708	SRR15163477	5388	C	A	0,998903	2021-04-09	United States
ORF1ab_2230_T	ORF1ab	2230	SRR15163477	6954	T	C	1	2021-04-09	United States
ORF1ab_3674_NA	ORF1ab	3674	SRR15163477	11287	G	-TCTGGTTTT	0,66051	2021-04-09	United States
ORF1ab_3966_R	ORF1ab	3966	SRR15163477	12162	A	G	0,999516	2021-04-09	United States
ORF1ab_314_L	ORF1ab	314	SRR15163477	14408	C	T	0,99971	2021-04-09	United States
ORF1ab_1383_R	ORF1ab	1383	SRR15163477	17615	A	G	0,999744	2021-04-09	United States
ORF1ab_2557_R	ORF1ab	2557	SRR15163477	21137	A	G	1	2021-04-09	United States
S_68_NA	S	68	SRR15163477	21764	A	-TACATG	0,887086	2021-04-09	United States
S_143_NA	S	143	SRR15163477	21990	T	-TTA	0,799292	2021-04-09	United States
S_501_Y	S	501	SRR15163477	23063	A	T	1	2021-04-09	United States
S_570_D	S	570	SRR15163477	23271	C	A	0,999381	2021-04-09	United States
S_614_G	S	614	SRR15163477	23403	A	G	0,999797	2021-04-09	United States
S_681_H	S	681	SRR15163477	23604	C	A	0,999171	2021-04-09	United States
S_716_I	S	716	SRR15163477	23709	C	T	0,999732	2021-04-09	United States
S_845_S	S	845	SRR15163477	24095	G	T	1	2021-04-09	United States
S_982_A	S	982	SRR15163477	24506	T	G	0,999443	2021-04-09	United States
S_1118_H	S	1118	SRR15163477	24914	G	C	0,998829	2021-04-09	United States
S_1191_N	S	1191	SRR15163477	25135	G	T	0,995583	2021-04-09	United States
ORF3a_166_L	ORF3a	166	SRR15163477	25889	C	T	1	2021-04-09	United States
ORF8_27_*	ORF8	27	SRR15163477	27972	C	T	0,999574	2021-04-09	United States
ORF8_52_I	ORF8	52	SRR15163477	28048	G	T	1	2021-04-09	United States
ORF8_73_C	ORF8	73	SRR15163477	28111	A	G	0,999779	2021-04-09	United States
N_3_H	N	3	SRR15163477	28280	G	C	0,999681	2021-04-09	United States
N_3_V	N	3	SRR15163477	28281	A	T	1	2021-04-09	United States
N_3_E	N	3	SRR15163477	28282	T	A	0,999362	2021-04-09	United States
N_203_K	N	203	SRR15163477	28881	G	A	1	2021-04-09	United States
N_204_R	N	204	SRR15163477	28883	G	C	1	2021-04-09	United States
N_235_F	N	235	SRR15163477	28977	C	T	0,998252	2021-04-09	United States
ORF1ab_265_I	ORF1ab	265	SRR15163478	1059	C	T	0,999253	2021-04-09	United States
ORF1ab_858_F	ORF1ab	858	SRR15163478	2838	C	T	0,997847	2021-04-09	United States
ORF1ab_4205_V	ORF1ab	4205	SRR15163478	12878	A	G	0,999266	2021-04-09	United States
ORF1ab_314_L	ORF1ab	314	SRR15163478	14408	C	T	0,999796	2021-04-09	United States
ORF1ab_1183_Y	ORF1ab	1183	SRR15163478	17014	G	T	0,99852	2021-04-09	United States
S_13_I	S	13	SRR15163478	21600	G	T	0,998914	2021-04-09	United States
S_152_C	S	152	SRR15163478	22018	G	T	0,998986	2021-04-09	United States
S_452_R	S	452	SRR15163478	22917	T	G	0,9987	2021-04-09	United States
S_614_G	S	614	SRR15163478	23403	A	G	1	2021-04-09	United States
ORF3a_57_H	ORF3a	57	SRR15163478	25563	G	T	0,999019	2021-04-09	United States
N_205_I	N	205	SRR15163478	28887	C	T	0,998904	2021-04-09	United States
N_234_I	N	234	SRR15163478	28975	G	T	0,998956	2021-04-09	United States
ORF1ab_1001_I	ORF1ab	1001	SRR15163480	3267	C	T	0,999131	2021-04-10	United States
ORF1ab_1708_D	ORF1ab	1708	SRR15163480	5388	C	A	0,99985	2021-04-10	United States
ORF1ab_2230_T	ORF1ab	2230	SRR15163480	6954	T	C	0,998359	2021-04-10	United States
ORF1ab_3674_NA	ORF1ab	3674	SRR15163480	11287	G	-TCTGGTTTT	0,67491	2021-04-10	United States
ORF1ab_87_I	ORF1ab	87	SRR15163480	13726	G	A	1	2021-04-10	United States
ORF1ab_314_L	ORF1ab	314	SRR15163480	14408	C	T	0,999811	2021-04-10	United States
ORF1ab_1001_S	ORF1ab	1001	SRR15163480	16468	C	T	0,999507	2021-04-10	United States
ORF1ab_1383_R	ORF1ab	1383	SRR15163480	17615	A	G	0,99945	2021-04-10	United States
ORF1ab_1808_D	ORF1ab	1808	SRR15163480	18891	G	T	0,999467	2021-04-10	United States
S_68_NA	S	68	SRR15163480	21764	A	-TACATG	0,889831	2021-04-10	United States
S_143_NA	S	143	SRR15163480	21990	T	-TTA	0,81335	2021-04-10	United States
S_501_Y	S	501	SRR15163480	23063	A	T	1	2021-04-10	United States
S_570_D	S	570	SRR15163480	23271	C	A	0,999498	2021-04-10	United States
S_614_G	S	614	SRR15163480	23403	A	G	0,999488	2021-04-10	United States
S_681_H	S	681	SRR15163480	23604	C	A	0,999844	2021-04-10	United States
S_716_I	S	716	SRR15163480	23709	C	T	0,999378	2021-04-10	United States
S_982_A	S	982	SRR15163480	24506	T	G	0,999071	2021-04-10	United States
S_1118_H	S	1118	SRR15163480	24914	G	C	0,99905	2021-04-10	United States
ORF8_27_*	ORF8	27	SRR15163480	27972	C	T	0,999764	2021-04-10	United States
ORF8_52_I	ORF8	52	SRR15163480	28048	G	T	0,999714	2021-04-10	United States
ORF8_73_C	ORF8	73	SRR15163480	28111	A	G	0,999512	2021-04-10	United States
N_3_H	N	3	SRR15163480	28280	G	C	0,999468	2021-04-10	United States
N_3_V	N	3	SRR15163480	28281	A	T	0,999733	2021-04-10	United States
N_3_E	N	3	SRR15163480	28282	T	A	0,998934	2021-04-10	United States
N_203_K	N	203	SRR15163480	28881	G	A	0,999186	2021-04-10	United States
N_204_R	N	204	SRR15163480	28883	G	C	1	2021-04-10	United States
N_235_F	N	235	SRR15163480	28977	C	T	0,998851	2021-04-10	United States
ORF1ab_36_D	ORF1ab	36	SRR15163481	373	G	T	0,999097	2021-04-09	United States
ORF1ab_1001_I	ORF1ab	1001	SRR15163481	3267	C	T	0,999212	2021-04-09	United States
ORF1ab_1708_D	ORF1ab	1708	SRR15163481	5388	C	A	0,999511	2021-04-09	United States
ORF1ab_2230_T	ORF1ab	2230	SRR15163481	6954	T	C	1	2021-04-09	United States
ORF1ab_3353_R	ORF1ab	3353	SRR15163481	10323	A	G	0,999714	2021-04-09	United States
ORF1ab_3674_NA	ORF1ab	3674	SRR15163481	11287	G	-TCTGGTTTT	0,617573	2021-04-09	United States
ORF1ab_3966_R	ORF1ab	3966	SRR15163481	12162	A	G	0,99938	2021-04-09	United States
ORF1ab_314_L	ORF1ab	314	SRR15163481	14408	C	T	0,999736	2021-04-09	United States
ORF1ab_1383_R	ORF1ab	1383	SRR15163481	17615	A	G	0,999259	2021-04-09	United States
ORF1ab_2557_R	ORF1ab	2557	SRR15163481	21137	A	G	0,999185	2021-04-09	United States
S_68_NA	S	68	SRR15163481	21764	A	-TACATG	0,884424	2021-04-09	United States
S_143_NA	S	143	SRR15163481	21990	T	-TTA	0,812922	2021-04-09	United States
S_501_Y	S	501	SRR15163481	23063	A	T	0,999197	2021-04-09	United States
S_570_D	S	570	SRR15163481	23271	C	A	0,998698	2021-04-09	United States
S_614_G	S	614	SRR15163481	23403	A	G	0,999574	2021-04-09	United States
S_681_H	S	681	SRR15163481	23604	C	A	0,999765	2021-04-09	United States
S_716_I	S	716	SRR15163481	23709	C	T	0,999312	2021-04-09	United States
S_982_A	S	982	SRR15163481	24506	T	G	0,999582	2021-04-09	United States
S_1118_H	S	1118	SRR15163481	24914	G	C	0,999477	2021-04-09	United States
S_1191_N	S	1191	SRR15163481	25135	G	T	0,999775	2021-04-09	United States
ORF8_27_*	ORF8	27	SRR15163481	27972	C	T	0,999697	2021-04-09	United States
ORF8_52_I	ORF8	52	SRR15163481	28048	G	T	0,998505	2021-04-09	United States
ORF8_73_C	ORF8	73	SRR15163481	28111	A	G	0,999825	2021-04-09	United States
N_3_H	N	3	SRR15163481	28280	G	C	0,99941	2021-04-09	United States
N_3_V	N	3	SRR15163481	28281	A	T	0,999606	2021-04-09	United States
N_3_E	N	3	SRR15163481	28282	T	A	0,999213	2021-04-09	United States
N_203_K	N	203	SRR15163481	28881	G	A	1	2021-04-09	United States
N_204_R	N	204	SRR15163481	28883	G	C	0,99911	2021-04-09	United States
N_235_F	N	235	SRR15163481	28977	C	T	0,998715	2021-04-09	United States
ORF1ab_599_V	ORF1ab	599	SRR15163483	2061	C	T	0,998049	2021-04-02	United States
ORF1ab_1001_I	ORF1ab	1001	SRR15163483	3267	C	T	1	2021-04-02	United States
ORF1ab_1708_D	ORF1ab	1708	SRR15163483	5388	C	A	1	2021-04-02	United States
ORF1ab_2230_T	ORF1ab	2230	SRR15163483	6954	T	C	1	2021-04-02	United States
ORF1ab_3674_NA	ORF1ab	3674	SRR15163483	11287	G	-TCTGGTTTT	0,656211	2021-04-02	United States
ORF1ab_3966_R	ORF1ab	3966	SRR15163483	12162	A	G	0,999663	2021-04-02	United States
ORF1ab_314_L	ORF1ab	314	SRR15163483	14408	C	T	0,999822	2021-04-02	United States
ORF1ab_1223_L	ORF1ab	1223	SRR15163483	17135	C	T	0,265914	2021-04-02	United States
ORF1ab_1383_R	ORF1ab	1383	SRR15163483	17615	A	G	0,999609	2021-04-02	United States
ORF1ab_2270_Y	ORF1ab	2270	SRR15163483	20275	G	T	1	2021-04-02	United States
S_68_NA	S	68	SRR15163483	21764	A	-TACATG	0,904903	2021-04-02	United States
S_143_NA	S	143	SRR15163483	21990	T	-TTA	0,819788	2021-04-02	United States
S_501_Y	S	501	SRR15163483	23063	A	T	1	2021-04-02	United States
S_570_D	S	570	SRR15163483	23271	C	A	0,999369	2021-04-02	United States
S_614_G	S	614	SRR15163483	23403	A	G	0,998082	2021-04-02	United States
S_681_H	S	681	SRR15163483	23604	C	A	1	2021-04-02	United States
S_716_I	S	716	SRR15163483	23709	C	T	0,999816	2021-04-02	United States
S_982_A	S	982	SRR15163483	24506	T	G	1	2021-04-02	United States
S_1118_H	S	1118	SRR15163483	24914	G	C	0,999665	2021-04-02	United States
ORF8_27_*	ORF8	27	SRR15163483	27972	C	T	1	2021-04-02	United States
ORF8_52_I	ORF8	52	SRR15163483	28048	G	T	0,999377	2021-04-02	United States
ORF8_73_C	ORF8	73	SRR15163483	28111	A	G	0,999652	2021-04-02	United States
N_3_H	N	3	SRR15163483	28280	G	C	0,999764	2021-04-02	United States
N_3_V	N	3	SRR15163483	28281	A	T	0,998814	2021-04-02	United States
N_3_E	N	3	SRR15163483	28282	T	A	0,999764	2021-04-02	United States
N_203_K	N	203	SRR15163483	28881	G	A	1	2021-04-02	United States
N_204_R	N	204	SRR15163483	28883	G	C	1	2021-04-02	United States
N_235_F	N	235	SRR15163483	28977	C	T	0,999251	2021-04-02	United States
ORF1ab_1001_I	ORF1ab	1001	SRR15163484	3267	C	T	0,999766	2021-04-09	United States
ORF1ab_1145_F	ORF1ab	1145	SRR15163484	3698	C	T	0,998935	2021-04-09	United States
ORF1ab_1502_V	ORF1ab	1502	SRR15163484	4769	A	G	1	2021-04-09	United States
ORF1ab_1708_D	ORF1ab	1708	SRR15163484	5388	C	A	0,999697	2021-04-09	United States
ORF1ab_2230_T	ORF1ab	2230	SRR15163484	6954	T	C	1	2021-04-09	United States
ORF1ab_3674_NA	ORF1ab	3674	SRR15163484	11287	G	-TCTGGTTTT	0,638337	2021-04-09	United States
ORF1ab_87_I	ORF1ab	87	SRR15163484	13726	G	A	0,999699	2021-04-09	United States
ORF1ab_314_L	ORF1ab	314	SRR15163484	14408	C	T	0,999838	2021-04-09	United States
ORF1ab_838_V	ORF1ab	838	SRR15163484	15979	A	G	0,999207	2021-04-09	United States
ORF1ab_1001_S	ORF1ab	1001	SRR15163484	16468	C	T	0,99925	2021-04-09	United States
ORF1ab_1383_R	ORF1ab	1383	SRR15163484	17615	A	G	0,995618	2021-04-09	United States
ORF1ab_1808_D	ORF1ab	1808	SRR15163484	18891	G	T	0,999573	2021-04-09	United States
S_68_NA	S	68	SRR15163484	21764	A	-TACATG	0,888557	2021-04-09	United States
S_143_NA	S	143	SRR15163484	21990	T	-TTA	0,800247	2021-04-09	United States
S_501_Y	S	501	SRR15163484	23063	A	T	1	2021-04-09	United States
S_570_D	S	570	SRR15163484	23271	C	A	0,999437	2021-04-09	United States
S_614_G	S	614	SRR15163484	23403	A	G	0,999863	2021-04-09	United States
S_681_H	S	681	SRR15163484	23604	C	A	0,99938	2021-04-09	United States
S_716_I	S	716	SRR15163484	23709	C	T	0,999548	2021-04-09	United States
S_982_A	S	982	SRR15163484	24506	T	G	0,999688	2021-04-09	United States
S_1118_H	S	1118	SRR15163484	24914	G	C	0,999686	2021-04-09	United States
ORF8_27_*	ORF8	27	SRR15163484	27972	C	T	0,999537	2021-04-09	United States
ORF8_52_I	ORF8	52	SRR15163484	28048	G	T	1	2021-04-09	United States
ORF8_73_C	ORF8	73	SRR15163484	28111	A	G	0,999585	2021-04-09	United States
N_3_H	N	3	SRR15163484	28280	G	C	0,999357	2021-04-09	United States
N_3_V	N	3	SRR15163484	28281	A	T	0,99871	2021-04-09	United States
N_3_E	N	3	SRR15163484	28282	T	A	0,999143	2021-04-09	United States
N_203_K	N	203	SRR15163484	28881	G	A	1	2021-04-09	United States
N_204_R	N	204	SRR15163484	28883	G	C	1	2021-04-09	United States
N_235_F	N	235	SRR15163484	28977	C	T	0,99556	2021-04-09	United States
ORF1ab_265_I	ORF1ab	265	SRR15163485	1059	C	T	0,999124	2021-04-10	United States
ORF1ab_4205_V	ORF1ab	4205	SRR15163485	12878	A	G	0,999098	2021-04-10	United States
ORF1ab_314_L	ORF1ab	314	SRR15163485	14408	C	T	0,999772	2021-04-10	United States
ORF1ab_868_C	ORF1ab	868	SRR15163485	16070	A	G	1	2021-04-10	United States
ORF1ab_1183_Y	ORF1ab	1183	SRR15163485	17014	G	T	0,998438	2021-04-10	United States
S_13_I	S	13	SRR15163485	21600	G	T	0,998195	2021-04-10	United States
S_152_C	S	152	SRR15163485	22018	G	T	0,998863	2021-04-10	United States
S_452_R	S	452	SRR15163485	22917	T	G	0,999605	2021-04-10	United States
S_603_K	S	603	SRR15163485	23371	T	A	0,998976	2021-04-10	United States
S_614_G	S	614	SRR15163485	23403	A	G	0,999743	2021-04-10	United States
ORF3a_57_H	ORF3a	57	SRR15163485	25563	G	T	0,999723	2021-04-10	United States
ORF6_32_F	ORF6	32	SRR15163485	27295	A	T	0,10148	2021-04-10	United States
ORF8_100_L	ORF8	100	SRR15163485	28191	G	T	1	2021-04-10	United States
N_205_I	N	205	SRR15163485	28887	C	T	0,998554	2021-04-10	United States
N_234_I	N	234	SRR15163485	28975	G	T	0,997655	2021-04-10	United States
ORF1ab_599_V	ORF1ab	599	SRR15163486	2061	C	T	1	2021-04-09	United States
ORF1ab_1001_I	ORF1ab	1001	SRR15163486	3267	C	T	0,999343	2021-04-09	United States
ORF1ab_1708_D	ORF1ab	1708	SRR15163486	5388	C	A	0,999524	2021-04-09	United States
ORF1ab_2230_T	ORF1ab	2230	SRR15163486	6954	T	C	1	2021-04-09	United States
ORF1ab_3674_NA	ORF1ab	3674	SRR15163486	11287	G	-TCTGGTTTT	0,652963	2021-04-09	United States
ORF1ab_3966_R	ORF1ab	3966	SRR15163486	12162	A	G	0,999266	2021-04-09	United States
ORF1ab_314_L	ORF1ab	314	SRR15163486	14408	C	T	0,999586	2021-04-09	United States
ORF1ab_1383_R	ORF1ab	1383	SRR15163486	17615	A	G	0,999577	2021-04-09	United States
ORF1ab_2270_Y	ORF1ab	2270	SRR15163486	20275	G	T	1	2021-04-09	United States
ORF1ab_2336_I	ORF1ab	2336	SRR15163486	20474	C	T	0,995595	2021-04-09	United States
S_68_NA	S	68	SRR15163486	21764	A	-TACATG	0,892242	2021-04-09	United States
S_143_NA	S	143	SRR15163486	21990	T	-TTA	0,820357	2021-04-09	United States
S_501_Y	S	501	SRR15163486	23063	A	T	1	2021-04-09	United States
S_570_D	S	570	SRR15163486	23271	C	A	0,999527	2021-04-09	United States
S_614_G	S	614	SRR15163486	23403	A	G	0,999376	2021-04-09	United States
S_681_H	S	681	SRR15163486	23604	C	A	0,989223	2021-04-09	United States
S_716_I	S	716	SRR15163486	23709	C	T	0,989483	2021-04-09	United States
S_982_A	S	982	SRR15163486	24506	T	G	1	2021-04-09	United States
S_1118_H	S	1118	SRR15163486	24914	G	C	0,999828	2021-04-09	United States
ORF3a_38_L	ORF3a	38	SRR15163486	25505	A	T	0,999562	2021-04-09	United States
ORF8_27_*	ORF8	27	SRR15163486	27972	C	T	0,999649	2021-04-09	United States
ORF8_52_I	ORF8	52	SRR15163486	28048	G	T	1	2021-04-09	United States
ORF8_73_C	ORF8	73	SRR15163486	28111	A	G	0,999325	2021-04-09	United States
N_3_H	N	3	SRR15163486	28280	G	C	1	2021-04-09	United States
N_3_V	N	3	SRR15163486	28281	A	T	1	2021-04-09	United States
N_3_E	N	3	SRR15163486	28282	T	A	1	2021-04-09	United States
N_203_K	N	203	SRR15163486	28881	G	A	1	2021-04-09	United States
N_204_R	N	204	SRR15163486	28883	G	C	1	2021-04-09	United States
N_235_F	N	235	SRR15163486	28977	C	T	1	2021-04-09	United States
ORF1ab_599_V	ORF1ab	599	SRR15163487	2061	C	T	1	2021-04-09	United States
ORF1ab_1001_I	ORF1ab	1001	SRR15163487	3267	C	T	0,999678	2021-04-09	United States
ORF1ab_1708_D	ORF1ab	1708	SRR15163487	5388	C	A	1	2021-04-09	United States
ORF1ab_2230_T	ORF1ab	2230	SRR15163487	6954	T	C	1	2021-04-09	United States
ORF1ab_3674_NA	ORF1ab	3674	SRR15163487	11287	G	-TCTGGTTTT	0,661451	2021-04-09	United States
ORF1ab_3966_R	ORF1ab	3966	SRR15163487	12162	A	G	0,997497	2021-04-09	United States
ORF1ab_314_L	ORF1ab	314	SRR15163487	14408	C	T	0,999509	2021-04-09	United States
ORF1ab_1383_R	ORF1ab	1383	SRR15163487	17615	A	G	0,99952	2021-04-09	United States
ORF1ab_2270_Y	ORF1ab	2270	SRR15163487	20275	G	T	1	2021-04-09	United States
S_68_NA	S	68	SRR15163487	21764	A	-TACATG	0,886798	2021-04-09	United States
S_143_NA	S	143	SRR15163487	21990	T	-TTA	0,798786	2021-04-09	United States
S_501_Y	S	501	SRR15163487	23063	A	T	1	2021-04-09	United States
S_570_D	S	570	SRR15163487	23271	C	A	0,992972	2021-04-09	United States
S_614_G	S	614	SRR15163487	23403	A	G	0,999805	2021-04-09	United States
S_681_H	S	681	SRR15163487	23604	C	A	0,999198	2021-04-09	United States
S_716_I	S	716	SRR15163487	23709	C	T	0,99949	2021-04-09	United States
S_982_A	S	982	SRR15163487	24506	T	G	1	2021-04-09	United States
S_1118_H	S	1118	SRR15163487	24914	G	C	0,999062	2021-04-09	United States
ORF8_27_*	ORF8	27	SRR15163487	27972	C	T	0,999545	2021-04-09	United States
ORF8_52_I	ORF8	52	SRR15163487	28048	G	T	0,998343	2021-04-09	United States
ORF8_73_C	ORF8	73	SRR15163487	28111	A	G	1	2021-04-09	United States
N_3_H	N	3	SRR15163487	28280	G	C	1	2021-04-09	United States
N_3_V	N	3	SRR15163487	28281	A	T	0,999361	2021-04-09	United States
N_3_E	N	3	SRR15163487	28282	T	A	1	2021-04-09	United States
N_203_K	N	203	SRR15163487	28881	G	A	1	2021-04-09	United States
N_204_R	N	204	SRR15163487	28883	G	C	0,998148	2021-04-09	United States
N_235_F	N	235	SRR15163487	28977	C	T	1	2021-04-09	United States
ORF1ab_265_I	ORF1ab	265	SRR15163488	1059	C	T	0,998963	2021-04-10	United States
ORF1ab_812_I	ORF1ab	812	SRR15163488	2700	C	T	0,999	2021-04-10	United States
ORF1ab_1549_G	ORF1ab	1549	SRR15163488	4911	A	G	0,999743	2021-04-10	United States
ORF1ab_2079_S	ORF1ab	2079	SRR15163488	6500	C	T	0,998902	2021-04-10	United States
ORF1ab_2606_I	ORF1ab	2606	SRR15163488	8083	G	A	0,999458	2021-04-10	United States
ORF1ab_3244_L	ORF1ab	3244	SRR15163488	9996	C	T	0,999193	2021-04-10	United States
ORF1ab_3352_F	ORF1ab	3352	SRR15163488	10319	C	T	0,999505	2021-04-10	United States
ORF1ab_3688_S	ORF1ab	3688	SRR15163488	11327	G	T	0,993481	2021-04-10	United States
ORF1ab_4161_I	ORF1ab	4161	SRR15163488	12747	C	T	0,999499	2021-04-10	United States
ORF1ab_314_L	ORF1ab	314	SRR15163488	14408	C	T	0,999441	2021-04-10	United States
ORF1ab_904_L	ORF1ab	904	SRR15163488	16178	C	T	0,996248	2021-04-10	United States
ORF1ab_1336_I	ORF1ab	1336	SRR15163488	17474	C	T	0,999676	2021-04-10	United States
ORF1ab_1653_D	ORF1ab	1653	SRR15163488	18424	A	G	0,999425	2021-04-10	United States
ORF1ab_1873_N	ORF1ab	1873	SRR15163488	19086	G	T	0,999517	2021-04-10	United States
ORF1ab_2613_C	ORF1ab	2613	SRR15163488	21304	C	T	1	2021-04-10	United States
S_614_G	S	614	SRR15163488	23403	A	G	0,999472	2021-04-10	United States
S_677_H	S	677	SRR15163488	23593	G	T	0,99969	2021-04-10	United States
S_681_H	S	681	SRR15163488	23604	C	A	0,999195	2021-04-10	United States
ORF3a_21_N	ORF3a	21	SRR15163488	25455	G	C	0,999744	2021-04-10	United States
ORF3a_57_H	ORF3a	57	SRR15163488	25563	G	T	1	2021-04-10	United States
ORF3a_172_V	ORF3a	172	SRR15163488	25907	G	T	0,998921	2021-04-10	United States
ORF8_24_L	ORF8	24	SRR15163488	27964	C	T	0,999734	2021-04-10	United States
N_67_S	N	67	SRR15163488	28472	C	T	0,998745	2021-04-10	United States
N_199_L	N	199	SRR15163488	28869	C	T	0,997868	2021-04-10	United States
N_230_F	N	230	SRR15163488	28961	C	T	1	2021-04-10	United States
N_377_Y	N	377	SRR15163488	29402	G	T	0,999704	2021-04-10	United States
ORF1ab_265_I	ORF1ab	265	SRR15163489	1059	C	T	0,999645	2021-04-09	United States
ORF1ab_640_D	ORF1ab	640	SRR15163489	2185	G	T	0,698042	2021-04-09	United States
ORF1ab_641_NA	ORF1ab	641	SRR15163489	2188	T	+C	0,057971	2021-04-09	United States
ORF1ab_1769_V	ORF1ab	1769	SRR15163489	5570	A	G	0,0939332	2021-04-09	United States
ORF1ab_3353_R	ORF1ab	3353	SRR15163489	10323	A	G	0,254081	2021-04-09	United States
ORF1ab_4205_V	ORF1ab	4205	SRR15163489	12878	A	G	0,999859	2021-04-09	United States
ORF1ab_314_L	ORF1ab	314	SRR15163489	14408	C	T	0,999614	2021-04-09	United States
ORF1ab_1183_Y	ORF1ab	1183	SRR15163489	17014	G	T	0,998591	2021-04-09	United States
S_13_I	S	13	SRR15163489	21600	G	T	1	2021-04-09	United States
S_152_C	S	152	SRR15163489	22018	G	T	1	2021-04-09	United States
S_452_R	S	452	SRR15163489	22917	T	G	0,999646	2021-04-09	United States
S_614_G	S	614	SRR15163489	23403	A	G	0,999427	2021-04-09	United States
ORF3a_57_H	ORF3a	57	SRR15163489	25563	G	T	0,999774	2021-04-09	United States
ORF6_55_*	ORF6	55	SRR15163489	27364	G	T	0,102883	2021-04-09	United States
ORF8_100_L	ORF8	100	SRR15163489	28191	G	T	0,999296	2021-04-09	United States
N_205_I	N	205	SRR15163489	28887	C	T	0,998787	2021-04-09	United States
N_234_I	N	234	SRR15163489	28975	G	T	0,999598	2021-04-09	United States
ORF1ab_687_V	ORF1ab	687	SRR15163490	2325	C	T	0,99881	2021-04-09	United States
ORF1ab_1001_I	ORF1ab	1001	SRR15163490	3267	C	T	1	2021-04-09	United States
ORF1ab_1708_D	ORF1ab	1708	SRR15163490	5388	C	A	0,999652	2021-04-09	United States
ORF1ab_2230_T	ORF1ab	2230	SRR15163490	6954	T	C	1	2021-04-09	United States
ORF1ab_3674_NA	ORF1ab	3674	SRR15163490	11287	G	-TCTGGTTTT	0,706022	2021-04-09	United States
ORF1ab_3966_R	ORF1ab	3966	SRR15163490	12162	A	G	0,9994	2021-04-09	United States
ORF1ab_314_L	ORF1ab	314	SRR15163490	14408	C	T	0,999194	2021-04-09	United States
ORF1ab_1383_R	ORF1ab	1383	SRR15163490	17615	A	G	1	2021-04-09	United States
ORF1ab_2557_R	ORF1ab	2557	SRR15163490	21137	A	G	0,999261	2021-04-09	United States
S_68_NA	S	68	SRR15163490	21764	A	-TACATG	0,885479	2021-04-09	United States
S_143_NA	S	143	SRR15163490	21990	T	-TTA	0,808783	2021-04-09	United States
S_501_Y	S	501	SRR15163490	23063	A	T	0,998564	2021-04-09	United States
S_570_D	S	570	SRR15163490	23271	C	A	0,999079	2021-04-09	United States
S_614_G	S	614	SRR15163490	23403	A	G	0,999629	2021-04-09	United States
S_681_H	S	681	SRR15163490	23604	C	A	0,999636	2021-04-09	United States
S_716_I	S	716	SRR15163490	23709	C	T	0,999814	2021-04-09	United States
S_982_A	S	982	SRR15163490	24506	T	G	0,99931	2021-04-09	United States
S_1118_H	S	1118	SRR15163490	24914	G	C	0,998268	2021-04-09	United States
S_1191_N	S	1191	SRR15163490	25135	G	T	0,999185	2021-04-09	United States
ORF8_27_*	ORF8	27	SRR15163490	27972	C	T	0,99935	2021-04-09	United States
ORF8_52_I	ORF8	52	SRR15163490	28048	G	T	0,998855	2021-04-09	United States
ORF8_73_C	ORF8	73	SRR15163490	28111	A	G	0,99965	2021-04-09	United States
N_3_H	N	3	SRR15163490	28280	G	C	0,999389	2021-04-09	United States
N_3_V	N	3	SRR15163490	28281	A	T	0,999387	2021-04-09	United States
N_3_E	N	3	SRR15163490	28282	T	A	0,998776	2021-04-09	United States
N_203_K	N	203	SRR15163490	28881	G	A	0,998457	2021-04-09	United States
N_204_R	N	204	SRR15163490	28883	G	C	0,998494	2021-04-09	United States
N_235_F	N	235	SRR15163490	28977	C	T	0,998962	2021-04-09	United States
ORF1ab_599_V	ORF1ab	599	SRR15163491	2061	C	T	1	2021-04-09	United States
ORF1ab_1001_I	ORF1ab	1001	SRR15163491	3267	C	T	0,999496	2021-04-09	United States
ORF1ab_1708_D	ORF1ab	1708	SRR15163491	5388	C	A	1	2021-04-09	United States
ORF1ab_2230_T	ORF1ab	2230	SRR15163491	6954	T	C	1	2021-04-09	United States
ORF1ab_3674_NA	ORF1ab	3674	SRR15163491	11287	G	-TCTGGTTTT	0,643908	2021-04-09	United States
ORF1ab_3966_R	ORF1ab	3966	SRR15163491	12162	A	G	0,965907	2021-04-09	United States
ORF1ab_314_L	ORF1ab	314	SRR15163491	14408	C	T	0,999465	2021-04-09	United States
ORF1ab_1383_R	ORF1ab	1383	SRR15163491	17615	A	G	0,999741	2021-04-09	United States
S_30_H	S	30	SRR15163491	21650	A	C	0,0642202	2021-04-09	United States
S_68_NA	S	68	SRR15163491	21764	A	-TACATG	0,892567	2021-04-09	United States
S_143_NA	S	143	SRR15163491	21990	T	-TTA	0,799614	2021-04-09	United States
S_501_Y	S	501	SRR15163491	23063	A	T	1	2021-04-09	United States
S_570_D	S	570	SRR15163491	23271	C	A	0,999088	2021-04-09	United States
S_614_G	S	614	SRR15163491	23403	A	G	1	2021-04-09	United States
S_681_H	S	681	SRR15163491	23604	C	A	0,999622	2021-04-09	United States
S_716_I	S	716	SRR15163491	23709	C	T	0,999643	2021-04-09	United States
S_982_A	S	982	SRR15163491	24506	T	G	0,99927	2021-04-09	United States
S_1118_H	S	1118	SRR15163491	24914	G	C	0,99934	2021-04-09	United States
ORF8_27_*	ORF8	27	SRR15163491	27972	C	T	0,999349	2021-04-09	United States
ORF8_52_I	ORF8	52	SRR15163491	28048	G	T	1	2021-04-09	United States
ORF8_73_C	ORF8	73	SRR15163491	28111	A	G	0,999075	2021-04-09	United States
N_3_H	N	3	SRR15163491	28280	G	C	0,999704	2021-04-09	United States
N_3_V	N	3	SRR15163491	28281	A	T	1	2021-04-09	United States
N_3_E	N	3	SRR15163491	28282	T	A	1	2021-04-09	United States
N_203_K	N	203	SRR15163491	28881	G	A	1	2021-04-09	United States
N_204_R	N	204	SRR15163491	28883	G	C	1	2021-04-09	United States
N_235_F	N	235	SRR15163491	28977	C	T	1	2021-04-09	United States
ORF1ab_415_S	ORF1ab	415	SRR15163492	1508	G	A	0,99458	2021-04-12	United States
ORF1ab_618_S	ORF1ab	618	SRR15163492	2117	G	A	1	2021-04-12	United States
ORF1ab_1001_I	ORF1ab	1001	SRR15163492	3267	C	T	1	2021-04-12	United States
ORF1ab_1708_D	ORF1ab	1708	SRR15163492	5388	C	A	0,992471	2021-04-12	United States
ORF1ab_2230_T	ORF1ab	2230	SRR15163492	6954	T	C	0,99018	2021-04-12	United States
ORF1ab_2780_L	ORF1ab	2780	SRR15163492	8603	T	C	0,993729	2021-04-12	United States
ORF1ab_3674_NA	ORF1ab	3674	SRR15163492	11287	G	-TCTGGTTTT	0,621528	2021-04-12	United States
ORF1ab_314_L	ORF1ab	314	SRR15163492	14408	C	T	0,99927	2021-04-12	United States
ORF1ab_1383_R	ORF1ab	1383	SRR15163492	17615	A	G	0,997237	2021-04-12	United States
ORF1ab_1695_G	ORF1ab	1695	SRR15163492	18550	A	G	0,987098	2021-04-12	United States
S_68_NA	S	68	SRR15163492	21764	A	-TACATG	0,874676	2021-04-12	United States
S_143_NA	S	143	SRR15163492	21990	T	-TTA	0,768789	2021-04-12	United States
S_501_Y	S	501	SRR15163492	23063	A	T	0,985731	2021-04-12	United States
S_570_D	S	570	SRR15163492	23271	C	A	0,997567	2021-04-12	United States
S_614_G	S	614	SRR15163492	23403	A	G	0,999887	2021-04-12	United States
S_681_H	S	681	SRR15163492	23604	C	A	0,993851	2021-04-12	United States
S_716_I	S	716	SRR15163492	23709	C	T	0,992413	2021-04-12	United States
S_982_A	S	982	SRR15163492	24506	T	G	0,990746	2021-04-12	United States
S_1118_H	S	1118	SRR15163492	24914	G	C	0,999543	2021-04-12	United States
ORF3a_15_F	ORF3a	15	SRR15163492	25437	G	T	0,999833	2021-04-12	United States
M_89_S	M	89	SRR15163492	26787	G	A	0,996145	2021-04-12	United States
ORF8_27_*	ORF8	27	SRR15163492	27972	C	T	0,990685	2021-04-12	United States
ORF8_52_I	ORF8	52	SRR15163492	28048	G	T	0,991558	2021-04-12	United States
ORF8_73_C	ORF8	73	SRR15163492	28111	A	G	0,99701	2021-04-12	United States
N_3_H	N	3	SRR15163492	28280	G	C	0,999816	2021-04-12	United States
N_3_V	N	3	SRR15163492	28281	A	T	0,999443	2021-04-12	United States
N_3_E	N	3	SRR15163492	28282	T	A	0,999816	2021-04-12	United States
N_203_K	N	203	SRR15163492	28881	G	A	0,944805	2021-04-12	United States
N_204_R	N	204	SRR15163492	28883	G	C	0,94586	2021-04-12	United States
N_235_F	N	235	SRR15163492	28977	C	T	0,970998	2021-04-12	United States
N_398_V	N	398	SRR15163492	29466	C	T	0,995383	2021-04-12	United States
ORF1ab_1001_I	ORF1ab	1001	SRR15163494	3267	C	T	0,9994	2021-04-09	United States
ORF1ab_1708_D	ORF1ab	1708	SRR15163494	5388	C	A	0,999863	2021-04-09	United States
ORF1ab_2230_T	ORF1ab	2230	SRR15163494	6954	T	C	1	2021-04-09	United States
ORF1ab_2259_I	ORF1ab	2259	SRR15163494	7042	G	T	0,999306	2021-04-09	United States
ORF1ab_3674_NA	ORF1ab	3674	SRR15163494	11287	G	-TCTGGTTTT	0,701551	2021-04-09	United States
ORF1ab_218_L	ORF1ab	218	SRR15163494	14120	C	T	0,999405	2021-04-09	United States
ORF1ab_314_L	ORF1ab	314	SRR15163494	14408	C	T	0,998701	2021-04-09	United States
ORF1ab_2357_V	ORF1ab	2357	SRR15163494	20536	A	G	0,999878	2021-04-09	United States
S_68_NA	S	68	SRR15163494	21764	A	-TACATG	0,903245	2021-04-09	United States
S_143_NA	S	143	SRR15163494	21990	T	-TTA	0,801391	2021-04-09	United States
S_501_Y	S	501	SRR15163494	23063	A	T	1	2021-04-09	United States
S_570_D	S	570	SRR15163494	23271	C	A	0,999502	2021-04-09	United States
S_614_G	S	614	SRR15163494	23403	A	G	0,999497	2021-04-09	United States
S_678_I	S	678	SRR15163494	23595	C	T	0,999416	2021-04-09	United States
S_681_H	S	681	SRR15163494	23604	C	A	0,999532	2021-04-09	United States
S_716_I	S	716	SRR15163494	23709	C	T	0,999542	2021-04-09	United States
S_982_A	S	982	SRR15163494	24506	T	G	0,99943	2021-04-09	United States
S_1118_H	S	1118	SRR15163494	24914	G	C	0,999802	2021-04-09	United States
ORF3a_269_M	ORF3a	269	SRR15163494	26198	C	T	0,263196	2021-04-09	United States
ORF8_27_*	ORF8	27	SRR15163494	27972	C	T	0,998983	2021-04-09	United States
ORF8_52_I	ORF8	52	SRR15163494	28048	G	T	0,998426	2021-04-09	United States
ORF8_61_F	ORF8	61	SRR15163494	28075	G	T	1	2021-04-09	United States
ORF8_68_*	ORF8	68	SRR15163494	28095	A	T	0,99716	2021-04-09	United States
ORF8_73_C	ORF8	73	SRR15163494	28111	A	G	0,999319	2021-04-09	United States
N_3_H	N	3	SRR15163494	28280	G	C	0,99974	2021-04-09	United States
N_3_V	N	3	SRR15163494	28281	A	T	0,999475	2021-04-09	United States
N_3_E	N	3	SRR15163494	28282	T	A	0,99869	2021-04-09	United States
N_203_K	N	203	SRR15163494	28881	G	A	1	2021-04-09	United States
N_204_R	N	204	SRR15163494	28883	G	C	1	2021-04-09	United States
N_235_F	N	235	SRR15163494	28977	C	T	0,999512	2021-04-09	United States
ORF1ab_372_T	ORF1ab	372	SRR15163496	1379	G	A	1	2021-04-09	United States
ORF1ab_1001_I	ORF1ab	1001	SRR15163496	3267	C	T	0,999466	2021-04-09	United States
ORF1ab_1708_D	ORF1ab	1708	SRR15163496	5388	C	A	1	2021-04-09	United States
ORF1ab_2230_T	ORF1ab	2230	SRR15163496	6954	T	C	1	2021-04-09	United States
ORF1ab_3674_NA	ORF1ab	3674	SRR15163496	11287	G	-TCTGGTTTT	0,717006	2021-04-09	United States
ORF1ab_3966_R	ORF1ab	3966	SRR15163496	12162	A	G	0,999594	2021-04-09	United States
ORF1ab_88_V	ORF1ab	88	SRR15163496	13730	C	T	0,999247	2021-04-09	United States
ORF1ab_314_L	ORF1ab	314	SRR15163496	14408	C	T	0,999568	2021-04-09	United States
ORF1ab_1383_R	ORF1ab	1383	SRR15163496	17615	A	G	1	2021-04-09	United States
ORF1ab_2557_R	ORF1ab	2557	SRR15163496	21137	A	G	1	2021-04-09	United States
S_68_NA	S	68	SRR15163496	21764	A	-TACATG	0,878219	2021-04-09	United States
S_143_NA	S	143	SRR15163496	21990	T	-TTA	0,815605	2021-04-09	United States
S_501_Y	S	501	SRR15163496	23063	A	T	1	2021-04-09	United States
S_570_D	S	570	SRR15163496	23271	C	A	0,999105	2021-04-09	United States
S_614_G	S	614	SRR15163496	23403	A	G	0,999561	2021-04-09	United States
S_681_H	S	681	SRR15163496	23604	C	A	0,999646	2021-04-09	United States
S_716_I	S	716	SRR15163496	23709	C	T	0,999818	2021-04-09	United States
S_982_A	S	982	SRR15163496	24506	T	G	0,999246	2021-04-09	United States
S_1118_H	S	1118	SRR15163496	24914	G	C	0,999518	2021-04-09	United States
S_1191_N	S	1191	SRR15163496	25135	G	T	0,999764	2021-04-09	United States
ORF8_27_*	ORF8	27	SRR15163496	27972	C	T	0,999703	2021-04-09	United States
ORF8_52_I	ORF8	52	SRR15163496	28048	G	T	0,999624	2021-04-09	United States
ORF8_72_H	ORF8	72	SRR15163496	28109	G	T	0,989199	2021-04-09	United States
ORF8_73_C	ORF8	73	SRR15163496	28111	A	G	0,999549	2021-04-09	United States
N_3_H	N	3	SRR15163496	28280	G	C	0,999629	2021-04-09	United States
N_3_V	N	3	SRR15163496	28281	A	T	0,999628	2021-04-09	United States
N_3_E	N	3	SRR15163496	28282	T	A	0,99852	2021-04-09	United States
N_203_K	N	203	SRR15163496	28881	G	A	0,999214	2021-04-09	United States
N_204_R	N	204	SRR15163496	28883	G	C	0,999225	2021-04-09	United States
N_235_F	N	235	SRR15163496	28977	C	T	0,998879	2021-04-09	United States
ORF1ab_913_D	ORF1ab	913	SRR15163497	3004	G	T	0,999536	2021-04-09	United States
ORF1ab_944_L	ORF1ab	944	SRR15163497	3096	C	T	0,999267	2021-04-09	United States
ORF1ab_1001_I	ORF1ab	1001	SRR15163497	3267	C	T	0,999138	2021-04-09	United States
ORF1ab_1214_L	ORF1ab	1214	SRR15163497	3905	T	C	0,999292	2021-04-09	United States
ORF1ab_1708_D	ORF1ab	1708	SRR15163497	5388	C	A	0,999488	2021-04-09	United States
ORF1ab_2230_T	ORF1ab	2230	SRR15163497	6954	T	C	1	2021-04-09	United States
ORF1ab_2259_I	ORF1ab	2259	SRR15163497	7042	G	T	1	2021-04-09	United States
ORF1ab_3674_NA	ORF1ab	3674	SRR15163497	11287	G	-TCTGGTTTT	0,609017	2021-04-09	United States
ORF1ab_218_L	ORF1ab	218	SRR15163497	14120	C	T	0,99907	2021-04-09	United States
ORF1ab_314_L	ORF1ab	314	SRR15163497	14408	C	T	0,999664	2021-04-09	United States
S_68_NA	S	68	SRR15163497	21764	A	-TACATG	0,884598	2021-04-09	United States
S_143_NA	S	143	SRR15163497	21990	T	-TTA	0,811182	2021-04-09	United States
S_501_Y	S	501	SRR15163497	23063	A	T	0,999306	2021-04-09	United States
S_570_D	S	570	SRR15163497	23271	C	A	0,981703	2021-04-09	United States
S_614_G	S	614	SRR15163497	23403	A	G	0,99963	2021-04-09	United States
S_681_H	S	681	SRR15163497	23604	C	A	0,999693	2021-04-09	United States
S_716_I	S	716	SRR15163497	23709	C	T	0,999695	2021-04-09	United States
S_982_A	S	982	SRR15163497	24506	T	G	0,998726	2021-04-09	United States
S_1118_H	S	1118	SRR15163497	24914	G	C	0,999144	2021-04-09	United States
ORF3a_77_F	ORF3a	77	SRR15163497	25621	G	T	0,096164	2021-04-09	United States
ORF8_27_*	ORF8	27	SRR15163497	27972	C	T	0,999716	2021-04-09	United States
ORF8_52_I	ORF8	52	SRR15163497	28048	G	T	0,999663	2021-04-09	United States
ORF8_68_*	ORF8	68	SRR15163497	28095	A	T	0,996203	2021-04-09	United States
ORF8_73_C	ORF8	73	SRR15163497	28111	A	G	0,99943	2021-04-09	United States
N_3_H	N	3	SRR15163497	28280	G	C	0,999633	2021-04-09	United States
N_3_V	N	3	SRR15163497	28281	A	T	0,999631	2021-04-09	United States
N_3_E	N	3	SRR15163497	28282	T	A	0,998716	2021-04-09	United States
N_203_K	N	203	SRR15163497	28881	G	A	1	2021-04-09	United States
N_204_R	N	204	SRR15163497	28883	G	C	1	2021-04-09	United States
N_235_F	N	235	SRR15163497	28977	C	T	0,999238	2021-04-09	United States
N_392_L	N	392	SRR15163497	29447	G	T	0,0653781	2021-04-09	United States
ORF1ab_599_V	ORF1ab	599	SRR15163500	2061	C	T	0,998115	2021-04-09	United States
ORF1ab_1001_I	ORF1ab	1001	SRR15163500	3267	C	T	0,998813	2021-04-09	United States
ORF1ab_1555_S	ORF1ab	1555	SRR15163500	4929	A	G	0,998972	2021-04-09	United States
ORF1ab_1708_D	ORF1ab	1708	SRR15163500	5388	C	A	0,99949	2021-04-09	United States
ORF1ab_2230_T	ORF1ab	2230	SRR15163500	6954	T	C	1	2021-04-09	United States
ORF1ab_3603_NA	ORF1ab	3603	SRR15163500	11074	C	+T	0,0521283	2021-04-09	United States
ORF1ab_3606_NA	ORF1ab	3606	SRR15163500	11082	T	-G	0,176873	2021-04-09	United States
ORF1ab_3606_F	ORF1ab	3606	SRR15163500	11083	G	T	0,999528	2021-04-09	United States
ORF1ab_3674_NA	ORF1ab	3674	SRR15163500	11287	G	-TCTGGTTTT	0,664922	2021-04-09	United States
ORF1ab_3966_R	ORF1ab	3966	SRR15163500	12162	A	G	0,999532	2021-04-09	United States
ORF1ab_314_L	ORF1ab	314	SRR15163500	14408	C	T	0,999103	2021-04-09	United States
ORF1ab_1383_R	ORF1ab	1383	SRR15163500	17615	A	G	0,99948	2021-04-09	United States
ORF1ab_2270_Y	ORF1ab	2270	SRR15163500	20275	G	T	1	2021-04-09	United States
S_68_NA	S	68	SRR15163500	21764	A	-TACATG	0,892063	2021-04-09	United States
S_143_NA	S	143	SRR15163500	21990	T	-TTA	0,81024	2021-04-09	United States
S_501_Y	S	501	SRR15163500	23063	A	T	1	2021-04-09	United States
S_570_D	S	570	SRR15163500	23271	C	A	0,99931	2021-04-09	United States
S_614_G	S	614	SRR15163500	23403	A	G	0,999294	2021-04-09	United States
S_681_H	S	681	SRR15163500	23604	C	A	0,999816	2021-04-09	United States
S_716_I	S	716	SRR15163500	23709	C	T	0,996304	2021-04-09	United States
S_982_A	S	982	SRR15163500	24506	T	G	0,99905	2021-04-09	United States
S_1118_H	S	1118	SRR15163500	24914	G	C	0,998791	2021-04-09	United States
ORF8_27_*	ORF8	27	SRR15163500	27972	C	T	0,999454	2021-04-09	United States
ORF8_52_I	ORF8	52	SRR15163500	28048	G	T	1	2021-04-09	United States
ORF8_73_C	ORF8	73	SRR15163500	28111	A	G	0,999372	2021-04-09	United States
N_3_H	N	3	SRR15163500	28280	G	C	0,99956	2021-04-09	United States
N_3_V	N	3	SRR15163500	28281	A	T	0,99978	2021-04-09	United States
N_3_E	N	3	SRR15163500	28282	T	A	0,998898	2021-04-09	United States
N_203_K	N	203	SRR15163500	28881	G	A	1	2021-04-09	United States
N_204_R	N	204	SRR15163500	28883	G	C	1	2021-04-09	United States
N_235_F	N	235	SRR15163500	28977	C	T	0,999117	2021-04-09	United States
ORF1ab_14_A	ORF1ab	14	SRR15163501	306	T	C	1	2021-04-12	United States
ORF1ab_265_I	ORF1ab	265	SRR15163501	1059	C	T	0,998258	2021-04-12	United States
ORF1ab_519_S	ORF1ab	519	SRR15163501	1820	G	A	0,998369	2021-04-12	United States
ORF1ab_3201_P	ORF1ab	3201	SRR15163501	9867	T	C	0,999598	2021-04-12	United States
ORF1ab_3353_R	ORF1ab	3353	SRR15163501	10323	A	G	0,999603	2021-04-12	United States
ORF1ab_3504_S	ORF1ab	3504	SRR15163501	10775	C	T	0,999048	2021-04-12	United States
ORF1ab_3674_NA	ORF1ab	3674	SRR15163501	11287	G	-TCTGGTTTT	0,723728	2021-04-12	United States
ORF1ab_4157_S	ORF1ab	4157	SRR15163501	12734	G	A	0,603154	2021-04-12	United States
ORF1ab_4374_S	ORF1ab	4374	SRR15163501	13385	G	A	0,0635487	2021-04-12	United States
ORF1ab_314_L	ORF1ab	314	SRR15163501	14408	C	T	0,999526	2021-04-12	United States
ORF1ab_1011_H	ORF1ab	1011	SRR15163501	16500	A	C	0,994359	2021-04-12	United States
S_5_F	S	5	SRR15163501	21575	C	T	1	2021-04-12	United States
S_95_I	S	95	SRR15163501	21846	C	T	0,999778	2021-04-12	United States
S_253_G	S	253	SRR15163501	22320	A	G	0,999145	2021-04-12	United States
S_477_N	S	477	SRR15163501	22992	G	A	0,999617	2021-04-12	United States
S_614_G	S	614	SRR15163501	23403	A	G	0,999764	2021-04-12	United States
S_701_V	S	701	SRR15163501	23664	C	T	0,99963	2021-04-12	United States
ORF3a_42_L	ORF3a	42	SRR15163501	25517	C	T	0,998353	2021-04-12	United States
ORF3a_57_H	ORF3a	57	SRR15163501	25563	G	T	0,9994	2021-04-12	United States
ORF8_11_I	ORF8	11	SRR15163501	27925	C	T	0,999273	2021-04-12	United States
N_199_L	N	199	SRR15163501	28869	C	T	0,999035	2021-04-12	United States
N_234_I	N	234	SRR15163501	28975	G	A	0,99954	2021-04-12	United States
ORF1ab_1001_I	ORF1ab	1001	SRR15163502	3267	C	T	0,999613	2021-04-09	United States
ORF1ab_1708_D	ORF1ab	1708	SRR15163502	5388	C	A	0,999352	2021-04-09	United States
ORF1ab_2230_T	ORF1ab	2230	SRR15163502	6954	T	C	1	2021-04-09	United States
ORF1ab_3603_NA	ORF1ab	3603	SRR15163502	11074	C	+T	0,0616036	2021-04-09	United States
ORF1ab_3674_NA	ORF1ab	3674	SRR15163502	11287	G	-TCTGGTTTT	0,63659	2021-04-09	United States
ORF1ab_3966_R	ORF1ab	3966	SRR15163502	12162	A	G	0,998962	2021-04-09	United States
ORF1ab_314_L	ORF1ab	314	SRR15163502	14408	C	T	0,999586	2021-04-09	United States
ORF1ab_1383_R	ORF1ab	1383	SRR15163502	17615	A	G	0,999536	2021-04-09	United States
ORF1ab_2557_R	ORF1ab	2557	SRR15163502	21137	A	G	0,999755	2021-04-09	United States
S_3_NA	S	3	SRR15163502	21569	G	+T	0,0860215	2021-04-09	United States
S_68_NA	S	68	SRR15163502	21764	A	-TACATG	0,865133	2021-04-09	United States
S_143_NA	S	143	SRR15163502	21990	T	-TTA	0,797762	2021-04-09	United States
S_501_Y	S	501	SRR15163502	23063	A	T	1	2021-04-09	United States
S_570_D	S	570	SRR15163502	23271	C	A	0,999088	2021-04-09	United States
S_614_G	S	614	SRR15163502	23403	A	G	0,999841	2021-04-09	United States
S_681_H	S	681	SRR15163502	23604	C	A	0,999115	2021-04-09	United States
S_716_I	S	716	SRR15163502	23709	C	T	0,999461	2021-04-09	United States
S_982_A	S	982	SRR15163502	24506	T	G	0,998282	2021-04-09	United States
S_1118_H	S	1118	SRR15163502	24914	G	C	0,999659	2021-04-09	United States
S_1191_N	S	1191	SRR15163502	25135	G	T	0,972843	2021-04-09	United States
ORF8_27_*	ORF8	27	SRR15163502	27972	C	T	0,999623	2021-04-09	United States
ORF8_52_I	ORF8	52	SRR15163502	28048	G	T	0,999031	2021-04-09	United States
ORF8_73_C	ORF8	73	SRR15163502	28111	A	G	0,999832	2021-04-09	United States
N_3_H	N	3	SRR15163502	28280	G	C	0,999759	2021-04-09	United States
N_3_V	N	3	SRR15163502	28281	A	T	1	2021-04-09	United States
N_3_E	N	3	SRR15163502	28282	T	A	0,998801	2021-04-09	United States
N_203_K	N	203	SRR15163502	28881	G	A	1	2021-04-09	United States
N_204_R	N	204	SRR15163502	28883	G	C	1	2021-04-09	United States
N_235_F	N	235	SRR15163502	28977	C	T	1	2021-04-09	United States
ORF1ab_1001_I	ORF1ab	1001	SRR15163503	3267	C	T	0,99944	2021-04-09	United States
ORF1ab_1708_D	ORF1ab	1708	SRR15163503	5388	C	A	0,999492	2021-04-09	United States
ORF1ab_3674_NA	ORF1ab	3674	SRR15163503	11287	G	-TCTGGTTTT	0,630682	2021-04-09	United States
ORF1ab_3966_R	ORF1ab	3966	SRR15163503	12162	A	G	0,999149	2021-04-09	United States
ORF1ab_314_L	ORF1ab	314	SRR15163503	14408	C	T	1	2021-04-09	United States
ORF1ab_1383_R	ORF1ab	1383	SRR15163503	17615	A	G	0,999481	2021-04-09	United States
ORF1ab_2557_R	ORF1ab	2557	SRR15163503	21137	A	G	0,999628	2021-04-09	United States
S_68_NA	S	68	SRR15163503	21764	A	-TACATG	0,879981	2021-04-09	United States
S_143_NA	S	143	SRR15163503	21990	T	-TTA	0,795975	2021-04-09	United States
S_501_Y	S	501	SRR15163503	23063	A	T	1	2021-04-09	United States
S_570_D	S	570	SRR15163503	23271	C	A	0,999696	2021-04-09	United States
S_614_G	S	614	SRR15163503	23403	A	G	0,999846	2021-04-09	United States
S_681_H	S	681	SRR15163503	23604	C	A	1	2021-04-09	United States
S_716_I	S	716	SRR15163503	23709	C	T	1	2021-04-09	United States
S_982_A	S	982	SRR15163503	24506	T	G	0,999156	2021-04-09	United States
S_1118_H	S	1118	SRR15163503	24914	G	C	0,99959	2021-04-09	United States
S_1191_N	S	1191	SRR15163503	25135	G	T	0,999612	2021-04-09	United States
ORF3a_76_S	ORF3a	76	SRR15163503	25618	G	A	0,99768	2021-04-09	United States
ORF8_27_*	ORF8	27	SRR15163503	27972	C	T	0,998262	2021-04-09	United States
ORF8_52_I	ORF8	52	SRR15163503	28048	G	T	1	2021-04-09	United States
ORF8_73_C	ORF8	73	SRR15163503	28111	A	G	0,999575	2021-04-09	United States
N_3_H	N	3	SRR15163503	28280	G	C	0,999739	2021-04-09	United States
N_3_V	N	3	SRR15163503	28281	A	T	0,999737	2021-04-09	United States
N_3_E	N	3	SRR15163503	28282	T	A	0,999738	2021-04-09	United States
N_24_N	N	24	SRR15163503	28344	C	A	1	2021-04-09	United States
N_203_K	N	203	SRR15163503	28881	G	A	1	2021-04-09	United States
N_204_R	N	204	SRR15163503	28883	G	C	1	2021-04-09	United States
N_235_F	N	235	SRR15163503	28977	C	T	1	2021-04-09	United States
ORF1ab_599_V	ORF1ab	599	SRR15163504	2061	C	T	1	2021-04-02	United States
ORF1ab_1001_I	ORF1ab	1001	SRR15163504	3267	C	T	0,999611	2021-04-02	United States
ORF1ab_1708_D	ORF1ab	1708	SRR15163504	5388	C	A	0,990143	2021-04-02	United States
ORF1ab_2230_T	ORF1ab	2230	SRR15163504	6954	T	C	0,975798	2021-04-02	United States
ORF1ab_3674_NA	ORF1ab	3674	SRR15163504	11287	G	-TCTGGTTTT	0,640896	2021-04-02	United States
ORF1ab_3966_R	ORF1ab	3966	SRR15163504	12162	A	G	0,999865	2021-04-02	United States
ORF1ab_314_L	ORF1ab	314	SRR15163504	14408	C	T	0,999858	2021-04-02	United States
ORF1ab_1383_R	ORF1ab	1383	SRR15163504	17615	A	G	1	2021-04-02	United States
ORF1ab_2270_Y	ORF1ab	2270	SRR15163504	20275	G	T	1	2021-04-02	United States
S_30_H	S	30	SRR15163504	21650	A	C	0,10559	2021-04-02	United States
S_68_NA	S	68	SRR15163504	21764	A	-TACATG	0,898084	2021-04-02	United States
S_143_NA	S	143	SRR15163504	21990	T	-TTA	0,806452	2021-04-02	United States
S_501_Y	S	501	SRR15163504	23063	A	T	1	2021-04-02	United States
S_570_D	S	570	SRR15163504	23271	C	A	0,999448	2021-04-02	United States
S_614_G	S	614	SRR15163504	23403	A	G	0,999717	2021-04-02	United States
S_681_H	S	681	SRR15163504	23604	C	A	0,999846	2021-04-02	United States
S_716_I	S	716	SRR15163504	23709	C	T	0,999535	2021-04-02	United States
S_982_A	S	982	SRR15163504	24506	T	G	1	2021-04-02	United States
S_1118_H	S	1118	SRR15163504	24914	G	C	0,999888	2021-04-02	United States
ORF8_27_*	ORF8	27	SRR15163504	27972	C	T	0,999779	2021-04-02	United States
ORF8_52_I	ORF8	52	SRR15163504	28048	G	T	0,99915	2021-04-02	United States
ORF8_73_C	ORF8	73	SRR15163504	28111	A	G	0,999174	2021-04-02	United States
N_3_H	N	3	SRR15163504	28280	G	C	0,999684	2021-04-02	United States
N_3_V	N	3	SRR15163504	28281	A	T	0,999684	2021-04-02	United States
N_3_E	N	3	SRR15163504	28282	T	A	0,999528	2021-04-02	United States
N_203_K	N	203	SRR15163504	28881	G	A	1	2021-04-02	United States
N_204_R	N	204	SRR15163504	28883	G	C	1	2021-04-02	United States
N_235_F	N	235	SRR15163504	28977	C	T	1	2021-04-02	United States
ORF1ab_1001_I	ORF1ab	1001	SRR15163506	3267	C	T	0,999239	2021-04-09	United States
ORF1ab_1708_D	ORF1ab	1708	SRR15163506	5388	C	A	0,99966	2021-04-09	United States
ORF1ab_2230_T	ORF1ab	2230	SRR15163506	6954	T	C	1	2021-04-09	United States
ORF1ab_3674_NA	ORF1ab	3674	SRR15163506	11287	G	-TCTGGTTTT	0,688208	2021-04-09	United States
ORF1ab_3966_R	ORF1ab	3966	SRR15163506	12162	A	G	0,999563	2021-04-09	United States
ORF1ab_314_L	ORF1ab	314	SRR15163506	14408	C	T	0,99985	2021-04-09	United States
ORF1ab_1383_R	ORF1ab	1383	SRR15163506	17615	A	G	0,999104	2021-04-09	United States
ORF1ab_2557_R	ORF1ab	2557	SRR15163506	21137	A	G	0,999611	2021-04-09	United States
S_68_NA	S	68	SRR15163506	21764	A	-TACATG	0,88276	2021-04-09	United States
S_143_NA	S	143	SRR15163506	21990	T	-TTA	0,811776	2021-04-09	United States
S_501_Y	S	501	SRR15163506	23063	A	T	1	2021-04-09	United States
S_570_D	S	570	SRR15163506	23271	C	A	0,999561	2021-04-09	United States
S_614_G	S	614	SRR15163506	23403	A	G	0,999564	2021-04-09	United States
S_681_H	S	681	SRR15163506	23604	C	A	0,999617	2021-04-09	United States
S_716_I	S	716	SRR15163506	23709	C	T	0,999621	2021-04-09	United States
S_982_A	S	982	SRR15163506	24506	T	G	0,999742	2021-04-09	United States
S_1118_H	S	1118	SRR15163506	24914	G	C	0,999849	2021-04-09	United States
S_1191_N	S	1191	SRR15163506	25135	G	T	0,999172	2021-04-09	United States
ORF8_27_*	ORF8	27	SRR15163506	27972	C	T	1	2021-04-09	United States
ORF8_52_I	ORF8	52	SRR15163506	28048	G	T	0,998682	2021-04-09	United States
ORF8_73_C	ORF8	73	SRR15163506	28111	A	G	0,999719	2021-04-09	United States
N_3_H	N	3	SRR15163506	28280	G	C	0,999342	2021-04-09	United States
N_3_V	N	3	SRR15163506	28281	A	T	0,999558	2021-04-09	United States
N_3_E	N	3	SRR15163506	28282	T	A	0,999341	2021-04-09	United States
N_24_N	N	24	SRR15163506	28344	C	A	0,999111	2021-04-09	United States
N_203_K	N	203	SRR15163506	28881	G	A	1	2021-04-09	United States
N_204_R	N	204	SRR15163506	28883	G	C	1	2021-04-09	United States
N_235_F	N	235	SRR15163506	28977	C	T	1	2021-04-09	United States
ORF1ab_215_F	ORF1ab	215	SRR15163508	910	G	T	0,0579452	2021-04-12	United States
ORF1ab_265_I	ORF1ab	265	SRR15163508	1059	C	T	0,999277	2021-04-12	United States
ORF1ab_301_*	ORF1ab	301	SRR15163508	1166	C	T	0,0594491	2021-04-12	United States
ORF1ab_1265_S	ORF1ab	1265	SRR15163508	4058	C	T	0,0702875	2021-04-12	United States
ORF1ab_1395_I	ORF1ab	1395	SRR15163508	4449	C	T	0,110056	2021-04-12	United States
ORF1ab_3603_NA	ORF1ab	3603	SRR15163508	11074	C	-T	0,115393	2021-04-12	United States
ORF1ab_3674_NA	ORF1ab	3674	SRR15163508	11287	G	-TCTGGTTTT	0,630144	2021-04-12	United States
ORF1ab_4179_NA	ORF1ab	4179	SRR15163508	12802	G	-T	0,089968	2021-04-12	United States
ORF1ab_289_Y	ORF1ab	289	SRR15163508	14333	G	A	0,0567865	2021-04-12	United States
ORF1ab_295_Y	ORF1ab	295	SRR15163508	14350	G	T	0,0775978	2021-04-12	United States
ORF1ab_314_L	ORF1ab	314	SRR15163508	14408	C	T	0,999399	2021-04-12	United States
ORF1ab_1011_H	ORF1ab	1011	SRR15163508	16500	A	C	0,99784	2021-04-12	United States
ORF1ab_1453_N	ORF1ab	1453	SRR15163508	17825	C	A	0,0661806	2021-04-12	United States
ORF1ab_2493_F	ORF1ab	2493	SRR15163508	20944	G	T	0,129962	2021-04-12	United States
S_30_H	S	30	SRR15163508	21650	A	C	0,0521739	2021-04-12	United States
S_95_I	S	95	SRR15163508	21846	C	T	0,999589	2021-04-12	United States
S_253_G	S	253	SRR15163508	22320	A	G	1	2021-04-12	United States
S_484_K	S	484	SRR15163508	23012	G	A	0,998534	2021-04-12	United States
S_614_G	S	614	SRR15163508	23403	A	G	0,999707	2021-04-12	United States
S_701_V	S	701	SRR15163508	23664	C	T	1	2021-04-12	United States
ORF3a_42_L	ORF3a	42	SRR15163508	25517	C	T	0,999817	2021-04-12	United States
ORF3a_57_H	ORF3a	57	SRR15163508	25563	G	T	0,999669	2021-04-12	United States
M_165_L	M	165	SRR15163508	27016	C	T	0,0502793	2021-04-12	United States
ORF8_11_I	ORF8	11	SRR15163508	27925	C	T	1	2021-04-12	United States
N_199_L	N	199	SRR15163508	28869	C	T	0,997753	2021-04-12	United States
N_234_I	N	234	SRR15163508	28975	G	A	1	2021-04-12	United States
ORF1ab_265_I	ORF1ab	265	SRR15163510	1059	C	T	0,999248	2021-04-12	United States
ORF1ab_3201_P	ORF1ab	3201	SRR15163510	9867	T	C	1	2021-04-12	United States
ORF1ab_3674_NA	ORF1ab	3674	SRR15163510	11287	G	-TCTGGTTTT	0,658692	2021-04-12	United States
ORF1ab_314_L	ORF1ab	314	SRR15163510	14408	C	T	0,999613	2021-04-12	United States
ORF1ab_418_NA	ORF1ab	418	SRR15163510	14720	G	+T	0,0526081	2021-04-12	United States
ORF1ab_1011_H	ORF1ab	1011	SRR15163510	16500	A	C	0,995935	2021-04-12	United States
ORF1ab_1087_Y	ORF1ab	1087	SRR15163510	16726	C	T	0,999191	2021-04-12	United States
S_3_NA	S	3	SRR15163510	21569	G	+T	0,0596591	2021-04-12	United States
S_5_F	S	5	SRR15163510	21575	C	T	0,996564	2021-04-12	United States
S_95_I	S	95	SRR15163510	21846	C	T	0,999712	2021-04-12	United States
S_253_G	S	253	SRR15163510	22320	A	G	0,999331	2021-04-12	United States
S_484_K	S	484	SRR15163510	23012	G	A	1	2021-04-12	United States
S_614_G	S	614	SRR15163510	23403	A	G	0,999639	2021-04-12	United States
S_701_V	S	701	SRR15163510	23664	C	T	0,998252	2021-04-12	United States
ORF3a_42_L	ORF3a	42	SRR15163510	25517	C	T	0,995212	2021-04-12	United States
ORF3a_57_H	ORF3a	57	SRR15163510	25563	G	T	0,997295	2021-04-12	United States
N_199_L	N	199	SRR15163510	28869	C	T	1	2021-04-12	United States
N_234_I	N	234	SRR15163510	28975	G	A	1	2021-04-12	United States
ORF10_10_L	ORF10	10	SRR15163510	29586	C	T	0,999399	2021-04-12	United States
ORF1ab_211_T	ORF1ab	211	SRR15163511	896	G	A	0,999005	2021-04-10	United States
ORF1ab_1001_I	ORF1ab	1001	SRR15163511	3267	C	T	0,999477	2021-04-10	United States
ORF1ab_1708_D	ORF1ab	1708	SRR15163511	5388	C	A	0,99934	2021-04-10	United States
ORF1ab_2230_T	ORF1ab	2230	SRR15163511	6954	T	C	1	2021-04-10	United States
ORF1ab_3674_NA	ORF1ab	3674	SRR15163511	11287	G	-TCTGGTTTT	0,672522	2021-04-10	United States
ORF1ab_4094_T	ORF1ab	4094	SRR15163511	12545	G	A	0,999473	2021-04-10	United States
ORF1ab_314_L	ORF1ab	314	SRR15163511	14408	C	T	0,999312	2021-04-10	United States
ORF1ab_1001_S	ORF1ab	1001	SRR15163511	16468	C	T	0,999131	2021-04-10	United States
ORF1ab_1383_R	ORF1ab	1383	SRR15163511	17615	A	G	0,999164	2021-04-10	United States
ORF1ab_1808_D	ORF1ab	1808	SRR15163511	18891	G	T	0,999411	2021-04-10	United States
S_68_NA	S	68	SRR15163511	21764	A	-TACATG	0,893529	2021-04-10	United States
S_143_NA	S	143	SRR15163511	21990	T	-TTA	0,807064	2021-04-10	United States
S_501_Y	S	501	SRR15163511	23063	A	T	1	2021-04-10	United States
S_570_D	S	570	SRR15163511	23271	C	A	0,998841	2021-04-10	United States
S_614_G	S	614	SRR15163511	23403	A	G	0,999644	2021-04-10	United States
S_681_H	S	681	SRR15163511	23604	C	A	0,999469	2021-04-10	United States
S_716_I	S	716	SRR15163511	23709	C	T	0,999745	2021-04-10	United States
S_982_A	S	982	SRR15163511	24506	T	G	0,999478	2021-04-10	United States
S_1118_H	S	1118	SRR15163511	24914	G	C	0,999854	2021-04-10	United States
ORF8_27_*	ORF8	27	SRR15163511	27972	C	T	0,998592	2021-04-10	United States
ORF8_52_I	ORF8	52	SRR15163511	28048	G	T	0,999751	2021-04-10	United States
ORF8_73_C	ORF8	73	SRR15163511	28111	A	G	0,999748	2021-04-10	United States
N_3_H	N	3	SRR15163511	28280	G	C	1	2021-04-10	United States
N_3_V	N	3	SRR15163511	28281	A	T	0,999613	2021-04-10	United States
N_3_E	N	3	SRR15163511	28282	T	A	0,999809	2021-04-10	United States
N_203_K	N	203	SRR15163511	28881	G	A	1	2021-04-10	United States
N_204_R	N	204	SRR15163511	28883	G	C	0,99932	2021-04-10	United States
N_235_F	N	235	SRR15163511	28977	C	T	1	2021-04-10	United States
ORF1ab_265_I	ORF1ab	265	SRR15163513	1059	C	T	0,999392	2021-04-09	United States
ORF1ab_599_V	ORF1ab	599	SRR15163513	2061	C	T	0,997033	2021-04-09	United States
ORF1ab_890_F	ORF1ab	890	SRR15163513	2933	C	T	0,999382	2021-04-09	United States
ORF1ab_2606_I	ORF1ab	2606	SRR15163513	8083	G	A	0,987136	2021-04-09	United States
ORF1ab_3352_F	ORF1ab	3352	SRR15163513	10319	C	T	1	2021-04-09	United States
ORF1ab_4224_R	ORF1ab	4224	SRR15163513	12936	A	G	0,0558842	2021-04-09	United States
ORF1ab_314_L	ORF1ab	314	SRR15163513	14408	C	T	0,999843	2021-04-09	United States
ORF1ab_1653_D	ORF1ab	1653	SRR15163513	18424	A	G	0,99962	2021-04-09	United States
S_30_H	S	30	SRR15163513	21650	A	C	0,0526316	2021-04-09	United States
S_614_G	S	614	SRR15163513	23403	A	G	0,999734	2021-04-09	United States
S_677_H	S	677	SRR15163513	23593	G	T	0,999295	2021-04-09	United States
ORF3a_57_H	ORF3a	57	SRR15163513	25563	G	T	0,999595	2021-04-09	United States
ORF3a_172_V	ORF3a	172	SRR15163513	25907	G	T	1	2021-04-09	United States
ORF8_24_L	ORF8	24	SRR15163513	27964	C	T	0,999116	2021-04-09	United States
N_67_S	N	67	SRR15163513	28472	C	T	0,999077	2021-04-09	United States
N_199_L	N	199	SRR15163513	28869	C	T	0,997151	2021-04-09	United States
N_377_Y	N	377	SRR15163513	29402	G	T	0,998656	2021-04-09	United States
ORF1ab_124_C	ORF1ab	124	SRR15163514	635	C	T	0,0638466	2021-04-10	United States
ORF1ab_1001_I	ORF1ab	1001	SRR15163514	3267	C	T	0,999709	2021-04-10	United States
ORF1ab_1137_T	ORF1ab	1137	SRR15163514	3675	A	C	1	2021-04-10	United States
ORF1ab_1431_I	ORF1ab	1431	SRR15163514	4556	G	A	0,271059	2021-04-10	United States
ORF1ab_1708_D	ORF1ab	1708	SRR15163514	5388	C	A	0,999475	2021-04-10	United States
ORF1ab_2230_T	ORF1ab	2230	SRR15163514	6954	T	C	1	2021-04-10	United States
ORF1ab_3674_NA	ORF1ab	3674	SRR15163514	11287	G	-TCTGGTTTT	0,643381	2021-04-10	United States
ORF1ab_314_L	ORF1ab	314	SRR15163514	14408	C	T	1	2021-04-10	United States
S_68_NA	S	68	SRR15163514	21764	A	-TACATG	0,876782	2021-04-10	United States
S_143_NA	S	143	SRR15163514	21990	T	-TTA	0,802795	2021-04-10	United States
S_501_Y	S	501	SRR15163514	23063	A	T	1	2021-04-10	United States
S_570_D	S	570	SRR15163514	23271	C	A	0,999352	2021-04-10	United States
S_614_G	S	614	SRR15163514	23403	A	G	0,999587	2021-04-10	United States
S_681_H	S	681	SRR15163514	23604	C	A	0,999388	2021-04-10	United States
S_716_I	S	716	SRR15163514	23709	C	T	0,999797	2021-04-10	United States
S_982_A	S	982	SRR15163514	24506	T	G	1	2021-04-10	United States
S_1118_H	S	1118	SRR15163514	24914	G	C	0,999672	2021-04-10	United States
ORF3a_100_C	ORF3a	100	SRR15163514	25690	G	T	0,99953	2021-04-10	United States
ORF8_27_*	ORF8	27	SRR15163514	27972	C	T	1	2021-04-10	United States
ORF8_52_I	ORF8	52	SRR15163514	28048	G	T	1	2021-04-10	United States
ORF8_73_C	ORF8	73	SRR15163514	28111	A	G	0,99954	2021-04-10	United States
N_3_H	N	3	SRR15163514	28280	G	C	0,999595	2021-04-10	United States
N_3_V	N	3	SRR15163514	28281	A	T	0,99878	2021-04-10	United States
N_3_E	N	3	SRR15163514	28282	T	A	0,999595	2021-04-10	United States
N_203_K	N	203	SRR15163514	28881	G	A	1	2021-04-10	United States
N_204_R	N	204	SRR15163514	28883	G	C	1	2021-04-10	United States
N_218_S	N	218	SRR15163514	28925	G	T	0,998168	2021-04-10	United States
N_235_F	N	235	SRR15163514	28977	C	T	1	2021-04-10	United States
ORF1ab_265_I	ORF1ab	265	SRR15163515	1059	C	T	1	2021-04-09	United States
ORF1ab_1001_I	ORF1ab	1001	SRR15163515	3267	C	T	0,0852424	2021-04-09	United States
ORF1ab_2046_L	ORF1ab	2046	SRR15163515	6402	C	T	0,138597	2021-04-09	United States
ORF1ab_2144_NA	ORF1ab	2144	SRR15163515	6696	C	+T	0,0682196	2021-04-09	United States
ORF1ab_3674_NA	ORF1ab	3674	SRR15163515	11287	G	-TCTGGTTTT	0,612309	2021-04-09	United States
ORF1ab_314_L	ORF1ab	314	SRR15163515	14408	C	T	0,999521	2021-04-09	United States
ORF1ab_592_I	ORF1ab	592	SRR15163515	15243	G	T	0,903852	2021-04-09	United States
ORF1ab_1011_H	ORF1ab	1011	SRR15163515	16500	A	C	0,997006	2021-04-09	United States
S_95_I	S	95	SRR15163515	21846	C	T	0,999606	2021-04-09	United States
S_253_G	S	253	SRR15163515	22320	A	G	0,981693	2021-04-09	United States
S_484_K	S	484	SRR15163515	23012	G	A	1	2021-04-09	United States
S_614_G	S	614	SRR15163515	23403	A	G	0,999844	2021-04-09	United States
S_701_V	S	701	SRR15163515	23664	C	T	0,999156	2021-04-09	United States
S_982_A	S	982	SRR15163515	24506	T	G	0,0525606	2021-04-09	United States
ORF3a_42_L	ORF3a	42	SRR15163515	25517	C	T	0,999036	2021-04-09	United States
ORF3a_57_H	ORF3a	57	SRR15163515	25563	G	T	0,998852	2021-04-09	United States
ORF8_11_I	ORF8	11	SRR15163515	27925	C	T	1	2021-04-09	United States
ORF8_73_C	ORF8	73	SRR15163515	28111	A	G	0,0568624	2021-04-09	United States
N_199_L	N	199	SRR15163515	28869	C	T	1	2021-04-09	United States
N_234_I	N	234	SRR15163515	28975	G	A	1	2021-04-09	United States
ORF1ab_1001_I	ORF1ab	1001	SRR15163516	3267	C	T	0,999563	2021-04-09	United States
ORF1ab_1682_I	ORF1ab	1682	SRR15163516	5310	C	T	0,999839	2021-04-09	United States
ORF1ab_1708_D	ORF1ab	1708	SRR15163516	5388	C	A	0,99898	2021-04-09	United States
ORF1ab_2230_T	ORF1ab	2230	SRR15163516	6954	T	C	1	2021-04-09	United States
ORF1ab_3606_F	ORF1ab	3606	SRR15163516	11083	G	T	0,0543917	2021-04-09	United States
ORF1ab_3674_NA	ORF1ab	3674	SRR15163516	11287	G	-TCTGGTTTT	0,646	2021-04-09	United States
ORF1ab_314_L	ORF1ab	314	SRR15163516	14408	C	T	0,999158	2021-04-09	United States
S_68_NA	S	68	SRR15163516	21764	A	-TACATG	0,888635	2021-04-09	United States
S_143_NA	S	143	SRR15163516	21990	T	-TTA	0,814075	2021-04-09	United States
S_501_Y	S	501	SRR15163516	23063	A	T	1	2021-04-09	United States
S_570_D	S	570	SRR15163516	23271	C	A	0,999194	2021-04-09	United States
S_614_G	S	614	SRR15163516	23403	A	G	0,999861	2021-04-09	United States
S_681_H	S	681	SRR15163516	23604	C	A	0,999336	2021-04-09	United States
S_716_I	S	716	SRR15163516	23709	C	T	0,999338	2021-04-09	United States
S_982_A	S	982	SRR15163516	24506	T	G	1	2021-04-09	United States
S_1118_H	S	1118	SRR15163516	24914	G	C	0,999245	2021-04-09	United States
ORF8_27_*	ORF8	27	SRR15163516	27972	C	T	0,999491	2021-04-09	United States
ORF8_52_I	ORF8	52	SRR15163516	28048	G	T	0,999695	2021-04-09	United States
ORF8_73_C	ORF8	73	SRR15163516	28111	A	G	0,999417	2021-04-09	United States
N_3_H	N	3	SRR15163516	28280	G	C	1	2021-04-09	United States
N_3_V	N	3	SRR15163516	28281	A	T	0,999806	2021-04-09	United States
N_3_E	N	3	SRR15163516	28282	T	A	0,999225	2021-04-09	United States
N_203_K	N	203	SRR15163516	28881	G	A	1	2021-04-09	United States
N_204_R	N	204	SRR15163516	28883	G	C	1	2021-04-09	United States
N_235_F	N	235	SRR15163516	28977	C	T	0,999178	2021-04-09	United States
ORF1ab_599_V	ORF1ab	599	SRR15163517	2061	C	T	1	2021-04-09	United States
ORF1ab_1001_I	ORF1ab	1001	SRR15163517	3267	C	T	0,999777	2021-04-09	United States
ORF1ab_1708_D	ORF1ab	1708	SRR15163517	5388	C	A	0,999332	2021-04-09	United States
ORF1ab_2230_T	ORF1ab	2230	SRR15163517	6954	T	C	1	2021-04-09	United States
ORF1ab_3674_NA	ORF1ab	3674	SRR15163517	11287	G	-TCTGGTTTT	0,65255	2021-04-09	United States
ORF1ab_3966_R	ORF1ab	3966	SRR15163517	12162	A	G	0,985797	2021-04-09	United States
ORF1ab_314_L	ORF1ab	314	SRR15163517	14408	C	T	0,999826	2021-04-09	United States
ORF1ab_1383_R	ORF1ab	1383	SRR15163517	17615	A	G	1	2021-04-09	United States
ORF1ab_2270_Y	ORF1ab	2270	SRR15163517	20275	G	T	1	2021-04-09	United States
S_68_NA	S	68	SRR15163517	21764	A	-TACATG	0,880453	2021-04-09	United States
S_143_NA	S	143	SRR15163517	21990	T	-TTA	0,808979	2021-04-09	United States
S_501_Y	S	501	SRR15163517	23063	A	T	1	2021-04-09	United States
S_570_D	S	570	SRR15163517	23271	C	A	0,999303	2021-04-09	United States
S_614_G	S	614	SRR15163517	23403	A	G	0,999588	2021-04-09	United States
S_681_H	S	681	SRR15163517	23604	C	A	0,999821	2021-04-09	United States
S_716_I	S	716	SRR15163517	23709	C	T	1	2021-04-09	United States
S_982_A	S	982	SRR15163517	24506	T	G	0,99967	2021-04-09	United States
S_1118_H	S	1118	SRR15163517	24914	G	C	0,999841	2021-04-09	United States
ORF8_27_*	ORF8	27	SRR15163517	27972	C	T	0,999714	2021-04-09	United States
ORF8_52_I	ORF8	52	SRR15163517	28048	G	T	1	2021-04-09	United States
ORF8_73_C	ORF8	73	SRR15163517	28111	A	G	0,999095	2021-04-09	United States
N_3_H	N	3	SRR15163517	28280	G	C	1	2021-04-09	United States
N_3_V	N	3	SRR15163517	28281	A	T	0,998606	2021-04-09	United States
N_3_E	N	3	SRR15163517	28282	T	A	0,999408	2021-04-09	United States
N_203_K	N	203	SRR15163517	28881	G	A	1	2021-04-09	United States
N_204_R	N	204	SRR15163517	28883	G	C	1	2021-04-09	United States
N_235_F	N	235	SRR15163517	28977	C	T	0,997382	2021-04-09	United States
ORF1ab_211_T	ORF1ab	211	SRR15163518	896	G	A	0,999329	2021-04-09	United States
ORF1ab_1001_I	ORF1ab	1001	SRR15163518	3267	C	T	0,999785	2021-04-09	United States
ORF1ab_1708_D	ORF1ab	1708	SRR15163518	5388	C	A	0,999625	2021-04-09	United States
ORF1ab_2230_T	ORF1ab	2230	SRR15163518	6954	T	C	1	2021-04-09	United States
ORF1ab_3674_NA	ORF1ab	3674	SRR15163518	11287	G	-TCTGGTTTT	0,669838	2021-04-09	United States
ORF1ab_314_L	ORF1ab	314	SRR15163518	14408	C	T	0,999159	2021-04-09	United States
ORF1ab_1001_S	ORF1ab	1001	SRR15163518	16468	C	T	0,999518	2021-04-09	United States
ORF1ab_1383_R	ORF1ab	1383	SRR15163518	17615	A	G	0,99929	2021-04-09	United States
ORF1ab_1808_D	ORF1ab	1808	SRR15163518	18891	G	T	0,999683	2021-04-09	United States
S_68_NA	S	68	SRR15163518	21764	A	-TACATG	0,891981	2021-04-09	United States
S_143_NA	S	143	SRR15163518	21990	T	-TTA	0,814541	2021-04-09	United States
S_501_Y	S	501	SRR15163518	23063	A	T	1	2021-04-09	United States
S_570_D	S	570	SRR15163518	23271	C	A	0,99947	2021-04-09	United States
S_614_G	S	614	SRR15163518	23403	A	G	0,998938	2021-04-09	United States
S_681_H	S	681	SRR15163518	23604	C	A	0,999318	2021-04-09	United States
S_716_I	S	716	SRR15163518	23709	C	T	0,999667	2021-04-09	United States
S_982_A	S	982	SRR15163518	24506	T	G	0,998583	2021-04-09	United States
S_1118_H	S	1118	SRR15163518	24914	G	C	0,999522	2021-04-09	United States
M_3_Y	M	3	SRR15163518	26529	G	T	0,56224	2021-04-09	United States
ORF8_27_*	ORF8	27	SRR15163518	27972	C	T	0,998776	2021-04-09	United States
ORF8_52_I	ORF8	52	SRR15163518	28048	G	T	0,999397	2021-04-09	United States
ORF8_73_C	ORF8	73	SRR15163518	28111	A	G	0,99927	2021-04-09	United States
N_3_H	N	3	SRR15163518	28280	G	C	0,999362	2021-04-09	United States
N_3_V	N	3	SRR15163518	28281	A	T	0,999358	2021-04-09	United States
N_3_E	N	3	SRR15163518	28282	T	A	0,999575	2021-04-09	United States
N_203_K	N	203	SRR15163518	28881	G	A	0,998762	2021-04-09	United States
N_204_R	N	204	SRR15163518	28883	G	C	1	2021-04-09	United States
N_235_F	N	235	SRR15163518	28977	C	T	0,999156	2021-04-09	United States
ORF1ab_519_S	ORF1ab	519	SRR15163520	1820	G	A	0,999617	2021-04-10	United States
ORF1ab_1001_I	ORF1ab	1001	SRR15163520	3267	C	T	0,999263	2021-04-10	United States
ORF1ab_1708_D	ORF1ab	1708	SRR15163520	5388	C	A	0,999049	2021-04-10	United States
ORF1ab_1786_L	ORF1ab	1786	SRR15163520	5622	C	T	0,317753	2021-04-10	United States
ORF1ab_2230_T	ORF1ab	2230	SRR15163520	6954	T	C	1	2021-04-10	United States
ORF1ab_2885_S	ORF1ab	2885	SRR15163520	8919	T	C	0,07223	2021-04-10	United States
ORF1ab_3674_NA	ORF1ab	3674	SRR15163520	11287	G	-TCTGGTTTT	0,631165	2021-04-10	United States
ORF1ab_3966_R	ORF1ab	3966	SRR15163520	12162	A	G	0,999356	2021-04-10	United States
ORF1ab_4292_A	ORF1ab	4292	SRR15163520	13139	A	G	0,999479	2021-04-10	United States
ORF1ab_314_L	ORF1ab	314	SRR15163520	14408	C	T	0,999575	2021-04-10	United States
ORF1ab_1383_R	ORF1ab	1383	SRR15163520	17615	A	G	0,99977	2021-04-10	United States
ORF1ab_2557_R	ORF1ab	2557	SRR15163520	21137	A	G	1	2021-04-10	United States
S_68_NA	S	68	SRR15163520	21764	A	-TACATG	0,879543	2021-04-10	United States
S_143_NA	S	143	SRR15163520	21990	T	-TTA	0,800826	2021-04-10	United States
S_501_Y	S	501	SRR15163520	23063	A	T	1	2021-04-10	United States
S_570_D	S	570	SRR15163520	23271	C	A	0,999383	2021-04-10	United States
S_614_G	S	614	SRR15163520	23403	A	G	0,999225	2021-04-10	United States
S_681_H	S	681	SRR15163520	23604	C	A	0,999519	2021-04-10	United States
S_716_I	S	716	SRR15163520	23709	C	T	0,999551	2021-04-10	United States
S_982_A	S	982	SRR15163520	24506	T	G	1	2021-04-10	United States
S_1118_H	S	1118	SRR15163520	24914	G	C	0,999309	2021-04-10	United States
S_1191_N	S	1191	SRR15163520	25135	G	T	0,999778	2021-04-10	United States
ORF8_27_*	ORF8	27	SRR15163520	27972	C	T	1	2021-04-10	United States
ORF8_52_I	ORF8	52	SRR15163520	28048	G	T	0,998791	2021-04-10	United States
ORF8_73_C	ORF8	73	SRR15163520	28111	A	G	0,999007	2021-04-10	United States
N_3_H	N	3	SRR15163520	28280	G	C	0,999569	2021-04-10	United States
N_3_V	N	3	SRR15163520	28281	A	T	0,999135	2021-04-10	United States
N_3_E	N	3	SRR15163520	28282	T	A	0,99871	2021-04-10	United States
N_203_K	N	203	SRR15163520	28881	G	A	0,996644	2021-04-10	United States
N_204_R	N	204	SRR15163520	28883	G	C	1	2021-04-10	United States
N_235_F	N	235	SRR15163520	28977	C	T	0,997807	2021-04-10	United States
ORF1ab_486_P	ORF1ab	486	SRR15163521	1721	G	C	0,063914	2021-04-02	United States
ORF1ab_535_V	ORF1ab	535	SRR15163521	1869	C	T	0,24251	2021-04-02	United States
ORF1ab_1001_I	ORF1ab	1001	SRR15163521	3267	C	T	1	2021-04-02	United States
ORF1ab_1708_D	ORF1ab	1708	SRR15163521	5388	C	A	1	2021-04-02	United States
ORF1ab_2230_T	ORF1ab	2230	SRR15163521	6954	T	C	1	2021-04-02	United States
ORF1ab_3603_NA	ORF1ab	3603	SRR15163521	11074	C	+T	0,0767373	2021-04-02	United States
ORF1ab_3651_K	ORF1ab	3651	SRR15163521	11218	T	A	0,0747111	2021-04-02	United States
ORF1ab_3674_NA	ORF1ab	3674	SRR15163521	11287	G	-TCTGGTTTT	0,628795	2021-04-02	United States
ORF1ab_3966_R	ORF1ab	3966	SRR15163521	12162	A	G	0,998672	2021-04-02	United States
ORF1ab_314_L	ORF1ab	314	SRR15163521	14408	C	T	1	2021-04-02	United States
ORF1ab_1016_NA	ORF1ab	1016	SRR15163521	16515	T	-A	0,0732601	2021-04-02	United States
ORF1ab_1182_L	ORF1ab	1182	SRR15163521	17012	C	T	0,0501319	2021-04-02	United States
ORF1ab_1383_R	ORF1ab	1383	SRR15163521	17615	A	G	1	2021-04-02	United States
ORF1ab_1594_L	ORF1ab	1594	SRR15163521	18248	C	T	0,0840444	2021-04-02	United States
ORF1ab_2557_R	ORF1ab	2557	SRR15163521	21137	A	G	0,999577	2021-04-02	United States
S_68_NA	S	68	SRR15163521	21764	A	-TACATG	0,899749	2021-04-02	United States
S_143_NA	S	143	SRR15163521	21990	T	-TTA	0,814237	2021-04-02	United States
S_501_Y	S	501	SRR15163521	23063	A	T	1	2021-04-02	United States
S_570_D	S	570	SRR15163521	23271	C	A	0,99927	2021-04-02	United States
S_614_G	S	614	SRR15163521	23403	A	G	0,99981	2021-04-02	United States
S_681_H	S	681	SRR15163521	23604	C	A	0,999622	2021-04-02	United States
S_716_I	S	716	SRR15163521	23709	C	T	1	2021-04-02	United States
S_884_F	S	884	SRR15163521	24213	C	T	0,0526062	2021-04-02	United States
S_982_A	S	982	SRR15163521	24506	T	G	1	2021-04-02	United States
S_1118_H	S	1118	SRR15163521	24914	G	C	1	2021-04-02	United States
S_1191_N	S	1191	SRR15163521	25135	G	T	1	2021-04-02	United States
E_72_Y	E	72	SRR15163521	26458	G	T	0,0534759	2021-04-02	United States
ORF8_27_*	ORF8	27	SRR15163521	27972	C	T	1	2021-04-02	United States
ORF8_52_I	ORF8	52	SRR15163521	28048	G	T	1	2021-04-02	United States
ORF8_73_C	ORF8	73	SRR15163521	28111	A	G	0,999289	2021-04-02	United States
N_3_H	N	3	SRR15163521	28280	G	C	0,999423	2021-04-02	United States
N_3_V	N	3	SRR15163521	28281	A	T	0,99971	2021-04-02	United States
N_3_E	N	3	SRR15163521	28282	T	A	0,999423	2021-04-02	United States
N_128_N	N	128	SRR15163521	28655	G	A	0,99973	2021-04-02	United States
N_235_F	N	235	SRR15163521	28977	C	T	1	2021-04-02	United States
ORF1ab_1001_I	ORF1ab	1001	SRR15163522	3267	C	T	1	2021-04-06	United States
ORF1ab_1708_D	ORF1ab	1708	SRR15163522	5388	C	A	0,999669	2021-04-06	United States
ORF1ab_3674_NA	ORF1ab	3674	SRR15163522	11287	G	-TCTGGTTTT	0,624755	2021-04-06	United States
ORF1ab_314_L	ORF1ab	314	SRR15163522	14408	C	T	0,999311	2021-04-06	United States
ORF1ab_1001_S	ORF1ab	1001	SRR15163522	16468	C	T	0,998198	2021-04-06	United States
ORF1ab_1383_R	ORF1ab	1383	SRR15163522	17615	A	G	0,999768	2021-04-06	United States
ORF1ab_1808_D	ORF1ab	1808	SRR15163522	18891	G	T	0,999746	2021-04-06	United States
ORF1ab_1891_L	ORF1ab	1891	SRR15163522	19138	T	C	0,114286	2021-04-06	United States
ORF1ab_2048_I	ORF1ab	2048	SRR15163522	19610	C	T	1	2021-04-06	United States
ORF1ab_2057_NA	ORF1ab	2057	SRR15163522	19637	C	-T	0,136076	2021-04-06	United States
ORF1ab_2368_F	ORF1ab	2368	SRR15163522	20569	G	T	1	2021-04-06	United States
S_30_H	S	30	SRR15163522	21650	A	C	0,0535714	2021-04-06	United States
S_68_NA	S	68	SRR15163522	21764	A	-TACATG	0,889776	2021-04-06	United States
S_143_NA	S	143	SRR15163522	21990	T	-TTA	0,815431	2021-04-06	United States
S_501_Y	S	501	SRR15163522	23063	A	T	1	2021-04-06	United States
S_570_D	S	570	SRR15163522	23271	C	A	0,999727	2021-04-06	United States
S_614_G	S	614	SRR15163522	23403	A	G	0,999585	2021-04-06	United States
S_681_H	S	681	SRR15163522	23604	C	A	1	2021-04-06	United States
S_716_I	S	716	SRR15163522	23709	C	T	0,999761	2021-04-06	United States
S_941_S	S	941	SRR15163522	24383	A	T	0,999737	2021-04-06	United States
S_982_A	S	982	SRR15163522	24506	T	G	0,998933	2021-04-06	United States
S_1118_H	S	1118	SRR15163522	24914	G	C	0,999582	2021-04-06	United States
ORF3a_22_Y	ORF3a	22	SRR15163522	25456	G	T	0,99892	2021-04-06	United States
ORF3a_140_F	ORF3a	140	SRR15163522	25810	C	T	0,0609013	2021-04-06	United States
ORF7a_7_W	ORF7a	7	SRR15163522	27413	T	G	0,117854	2021-04-06	United States
ORF8_27_*	ORF8	27	SRR15163522	27972	C	T	1	2021-04-06	United States
ORF8_52_I	ORF8	52	SRR15163522	28048	G	T	1	2021-04-06	United States
ORF8_54_P	ORF8	54	SRR15163522	28053	T	C	1	2021-04-06	United States
ORF8_73_C	ORF8	73	SRR15163522	28111	A	G	0,999446	2021-04-06	United States
N_3_H	N	3	SRR15163522	28280	G	C	0,99968	2021-04-06	United States
N_3_V	N	3	SRR15163522	28281	A	T	0,999839	2021-04-06	United States
N_3_E	N	3	SRR15163522	28282	T	A	0,99968	2021-04-06	United States
N_203_K	N	203	SRR15163522	28881	G	A	1	2021-04-06	United States
N_204_R	N	204	SRR15163522	28883	G	C	1	2021-04-06	United States
N_235_F	N	235	SRR15163522	28977	C	T	1	2021-04-06	United States
ORF1ab_265_I	ORF1ab	265	SRR15163523	1059	C	T	0,999629	2021-04-09	United States
ORF1ab_1119_S	ORF1ab	1119	SRR15163523	3620	G	A	0,0504826	2021-04-09	United States
ORF1ab_1679_S	ORF1ab	1679	SRR15163523	5300	G	T	0,999124	2021-04-09	United States
ORF1ab_1923_T	ORF1ab	1923	SRR15163523	6032	G	A	0,998037	2021-04-09	United States
ORF1ab_3162_E	ORF1ab	3162	SRR15163523	9749	A	G	0,999696	2021-04-09	United States
ORF1ab_3201_P	ORF1ab	3201	SRR15163523	9867	T	C	1	2021-04-09	United States
ORF1ab_3209_V	ORF1ab	3209	SRR15163523	9891	C	T	0,999168	2021-04-09	United States
ORF1ab_3674_NA	ORF1ab	3674	SRR15163523	11287	G	-TCTGGTTTT	0,67064	2021-04-09	United States
ORF1ab_3847_I	ORF1ab	3847	SRR15163523	11804	G	A	1	2021-04-09	United States
ORF1ab_310_I	ORF1ab	310	SRR15163523	14396	C	T	0,99941	2021-04-09	United States
ORF1ab_314_L	ORF1ab	314	SRR15163523	14408	C	T	0,999632	2021-04-09	United States
S_80_G	S	80	SRR15163523	21801	A	G	0,999533	2021-04-09	United States
S_143_NA	S	143	SRR15163523	21990	T	-TTA	0,804124	2021-04-09	United States
S_157_S	S	157	SRR15163523	22032	T	C	0,997407	2021-04-09	United States
S_452_R	S	452	SRR15163523	22917	T	G	0,999163	2021-04-09	United States
S_614_G	S	614	SRR15163523	23403	A	G	0,999832	2021-04-09	United States
S_859_N	S	859	SRR15163523	24138	C	A	0,99822	2021-04-09	United States
S_950_H	S	950	SRR15163523	24410	G	C	0,999251	2021-04-09	United States
S_1257_E	S	1257	SRR15163523	25333	T	G	1	2021-04-09	United States
ORF3a_42_L	ORF3a	42	SRR15163523	25517	C	T	0,999728	2021-04-09	United States
ORF3a_57_H	ORF3a	57	SRR15163523	25563	G	T	0,998295	2021-04-09	United States
ORF3a_104_L	ORF3a	104	SRR15163523	25703	C	T	0,988798	2021-04-09	United States
ORF8_11_I	ORF8	11	SRR15163523	27925	C	T	0,998554	2021-04-09	United States
ORF8_51_S	ORF8	51	SRR15163523	28044	G	T	0,999012	2021-04-09	United States
N_205_I	N	205	SRR15163523	28887	C	T	0,997191	2021-04-09	United States
N_234_I	N	234	SRR15163523	28975	G	A	0,998706	2021-04-09	United States
ORF1ab_913_D	ORF1ab	913	SRR15163524	3004	G	T	0,999169	2021-04-12	United States
ORF1ab_1001_I	ORF1ab	1001	SRR15163524	3267	C	T	0,999491	2021-04-12	United States
ORF1ab_1682_I	ORF1ab	1682	SRR15163524	5310	C	T	0,999491	2021-04-12	United States
ORF1ab_1708_D	ORF1ab	1708	SRR15163524	5388	C	A	0,99973	2021-04-12	United States
ORF1ab_2125_Y	ORF1ab	2125	SRR15163524	6638	C	T	0,106429	2021-04-12	United States
ORF1ab_2151_I	ORF1ab	2151	SRR15163524	6717	G	T	0,0872642	2021-04-12	United States
ORF1ab_2230_T	ORF1ab	2230	SRR15163524	6954	T	C	1	2021-04-12	United States
ORF1ab_2259_I	ORF1ab	2259	SRR15163524	7042	G	T	1	2021-04-12	United States
ORF1ab_3603_NA	ORF1ab	3603	SRR15163524	11074	C	+T	0,098412	2021-04-12	United States
ORF1ab_3674_NA	ORF1ab	3674	SRR15163524	11287	G	-TCTGGTTTT	0,6134	2021-04-12	United States
ORF1ab_4238_D	ORF1ab	4238	SRR15163524	12977	A	G	0,0680651	2021-04-12	United States
ORF1ab_218_L	ORF1ab	218	SRR15163524	14120	C	T	0,999711	2021-04-12	United States
ORF1ab_314_L	ORF1ab	314	SRR15163524	14408	C	T	0,999088	2021-04-12	United States
S_68_NA	S	68	SRR15163524	21764	A	-TACATG	0,897718	2021-04-12	United States
S_143_NA	S	143	SRR15163524	21990	T	-TTA	0,80468	2021-04-12	United States
S_501_Y	S	501	SRR15163524	23063	A	T	1	2021-04-12	United States
S_570_D	S	570	SRR15163524	23271	C	A	0,999222	2021-04-12	United States
S_614_G	S	614	SRR15163524	23403	A	G	0,999444	2021-04-12	United States
S_681_H	S	681	SRR15163524	23604	C	A	0,999568	2021-04-12	United States
S_716_I	S	716	SRR15163524	23709	C	T	0,999788	2021-04-12	United States
S_982_A	S	982	SRR15163524	24506	T	G	0,998742	2021-04-12	United States
S_1118_H	S	1118	SRR15163524	24914	G	C	0,999343	2021-04-12	United States
ORF8_27_*	ORF8	27	SRR15163524	27972	C	T	0,999685	2021-04-12	United States
ORF8_52_I	ORF8	52	SRR15163524	28048	G	T	0,999228	2021-04-12	United States
ORF8_68_*	ORF8	68	SRR15163524	28095	A	T	0,997223	2021-04-12	United States
ORF8_73_C	ORF8	73	SRR15163524	28111	A	G	0,999604	2021-04-12	United States
N_3_H	N	3	SRR15163524	28280	G	C	0,999838	2021-04-12	United States
N_3_V	N	3	SRR15163524	28281	A	T	0,999673	2021-04-12	United States
N_3_E	N	3	SRR15163524	28282	T	A	0,999675	2021-04-12	United States
N_203_K	N	203	SRR15163524	28881	G	A	1	2021-04-12	United States
N_204_R	N	204	SRR15163524	28883	G	C	0,998158	2021-04-12	United States
N_235_F	N	235	SRR15163524	28977	C	T	1	2021-04-12	United States
ORF1ab_1001_I	ORF1ab	1001	SRR15163525	3267	C	T	0,999222	2021-04-10	United States
ORF1ab_1708_D	ORF1ab	1708	SRR15163525	5388	C	A	0,99908	2021-04-10	United States
ORF1ab_2230_T	ORF1ab	2230	SRR15163525	6954	T	C	1	2021-04-10	United States
ORF1ab_2872_A	ORF1ab	2872	SRR15163525	8879	A	G	1	2021-04-10	United States
ORF1ab_3674_NA	ORF1ab	3674	SRR15163525	11287	G	-TCTGGTTTT	0,688322	2021-04-10	United States
ORF1ab_314_L	ORF1ab	314	SRR15163525	14408	C	T	0,99956	2021-04-10	United States
ORF1ab_1001_S	ORF1ab	1001	SRR15163525	16468	C	T	0,998922	2021-04-10	United States
ORF1ab_1383_R	ORF1ab	1383	SRR15163525	17615	A	G	0,999386	2021-04-10	United States
ORF1ab_1808_D	ORF1ab	1808	SRR15163525	18891	G	T	0,994623	2021-04-10	United States
S_5_F	S	5	SRR15163525	21575	C	T	1	2021-04-10	United States
S_68_NA	S	68	SRR15163525	21764	A	-TACATG	0,892266	2021-04-10	United States
S_143_NA	S	143	SRR15163525	21990	T	-TTA	0,803742	2021-04-10	United States
S_501_Y	S	501	SRR15163525	23063	A	T	1	2021-04-10	United States
S_570_D	S	570	SRR15163525	23271	C	A	0,998606	2021-04-10	United States
S_614_G	S	614	SRR15163525	23403	A	G	0,999824	2021-04-10	United States
S_681_H	S	681	SRR15163525	23604	C	A	0,999363	2021-04-10	United States
S_716_I	S	716	SRR15163525	23709	C	T	0,999798	2021-04-10	United States
S_787_K	S	787	SRR15163525	23921	C	A	1	2021-04-10	United States
S_982_A	S	982	SRR15163525	24506	T	G	1	2021-04-10	United States
S_1118_H	S	1118	SRR15163525	24914	G	C	0,994343	2021-04-10	United States
E_69_I	E	69	SRR15163525	26450	G	T	0,994455	2021-04-10	United States
ORF8_27_*	ORF8	27	SRR15163525	27972	C	T	0,999375	2021-04-10	United States
ORF8_52_I	ORF8	52	SRR15163525	28048	G	T	0,999219	2021-04-10	United States
ORF8_73_C	ORF8	73	SRR15163525	28111	A	G	1	2021-04-10	United States
N_3_H	N	3	SRR15163525	28280	G	C	1	2021-04-10	United States
N_3_V	N	3	SRR15163525	28281	A	T	1	2021-04-10	United States
N_3_E	N	3	SRR15163525	28282	T	A	0,999726	2021-04-10	United States
N_203_K	N	203	SRR15163525	28881	G	A	0,998641	2021-04-10	United States
N_204_R	N	204	SRR15163525	28883	G	C	1	2021-04-10	United States
N_235_F	N	235	SRR15163525	28977	C	T	1	2021-04-10	United States
ORF1ab_580_F	ORF1ab	580	SRR15163526	2003	C	T	0,999453	2021-04-10	United States
ORF1ab_928_Y	ORF1ab	928	SRR15163526	3047	G	T	0,997681	2021-04-10	United States
ORF1ab_1001_I	ORF1ab	1001	SRR15163526	3267	C	T	1	2021-04-10	United States
ORF1ab_1708_D	ORF1ab	1708	SRR15163526	5388	C	A	0,99956	2021-04-10	United States
ORF1ab_2230_T	ORF1ab	2230	SRR15163526	6954	T	C	0,999362	2021-04-10	United States
ORF1ab_2674_V	ORF1ab	2674	SRR15163526	8285	A	G	0,999663	2021-04-10	United States
ORF1ab_3674_NA	ORF1ab	3674	SRR15163526	11287	G	-TCTGGTTTT	0,723266	2021-04-10	United States
ORF1ab_218_L	ORF1ab	218	SRR15163526	14120	C	T	0,999136	2021-04-10	United States
ORF1ab_314_L	ORF1ab	314	SRR15163526	14408	C	T	0,999401	2021-04-10	United States
S_68_NA	S	68	SRR15163526	21764	A	-TACATG	0,894334	2021-04-10	United States
S_143_NA	S	143	SRR15163526	21990	T	-TTA	0,813368	2021-04-10	United States
S_501_Y	S	501	SRR15163526	23063	A	T	0,999087	2021-04-10	United States
S_570_D	S	570	SRR15163526	23271	C	A	0,999742	2021-04-10	United States
S_614_G	S	614	SRR15163526	23403	A	G	0,999481	2021-04-10	United States
S_681_H	S	681	SRR15163526	23604	C	A	1	2021-04-10	United States
S_716_I	S	716	SRR15163526	23709	C	T	0,999764	2021-04-10	United States
S_982_A	S	982	SRR15163526	24506	T	G	0,998698	2021-04-10	United States
S_1118_H	S	1118	SRR15163526	24914	G	C	0,999688	2021-04-10	United States
ORF8_27_*	ORF8	27	SRR15163526	27972	C	T	0,999293	2021-04-10	United States
ORF8_52_I	ORF8	52	SRR15163526	28048	G	T	1	2021-04-10	United States
ORF8_68_*	ORF8	68	SRR15163526	28095	A	T	0,996396	2021-04-10	United States
ORF8_73_C	ORF8	73	SRR15163526	28111	A	G	0,999749	2021-04-10	United States
N_3_H	N	3	SRR15163526	28280	G	C	1	2021-04-10	United States
N_3_V	N	3	SRR15163526	28281	A	T	0,999591	2021-04-10	United States
N_3_E	N	3	SRR15163526	28282	T	A	0,998382	2021-04-10	United States
N_203_K	N	203	SRR15163526	28881	G	A	1	2021-04-10	United States
N_204_R	N	204	SRR15163526	28883	G	C	1	2021-04-10	United States
N_235_F	N	235	SRR15163526	28977	C	T	0,999363	2021-04-10	United States
ORF1ab_1001_I	ORF1ab	1001	SRR15163527	3267	C	T	1	2021-04-10	United States
ORF1ab_1708_D	ORF1ab	1708	SRR15163527	5388	C	A	0,9996	2021-04-10	United States
ORF1ab_2230_T	ORF1ab	2230	SRR15163527	6954	T	C	1	2021-04-10	United States
ORF1ab_3674_NA	ORF1ab	3674	SRR15163527	11287	G	-TCTGGTTTT	0,631177	2021-04-10	United States
ORF1ab_3966_R	ORF1ab	3966	SRR15163527	12162	A	G	0,999737	2021-04-10	United States
ORF1ab_314_L	ORF1ab	314	SRR15163527	14408	C	T	0,99978	2021-04-10	United States
ORF1ab_1383_R	ORF1ab	1383	SRR15163527	17615	A	G	0,992809	2021-04-10	United States
ORF1ab_2557_R	ORF1ab	2557	SRR15163527	21137	A	G	0,999513	2021-04-10	United States
S_30_H	S	30	SRR15163527	21650	A	C	0,069378	2021-04-10	United States
S_68_NA	S	68	SRR15163527	21764	A	-TACATG	0,886943	2021-04-10	United States
S_143_NA	S	143	SRR15163527	21990	T	-TTA	0,797412	2021-04-10	United States
S_501_Y	S	501	SRR15163527	23063	A	T	1	2021-04-10	United States
S_570_D	S	570	SRR15163527	23271	C	A	0,999477	2021-04-10	United States
S_614_G	S	614	SRR15163527	23403	A	G	0,999291	2021-04-10	United States
S_681_H	S	681	SRR15163527	23604	C	A	1	2021-04-10	United States
S_716_I	S	716	SRR15163527	23709	C	T	0,998856	2021-04-10	United States
S_747_I	S	747	SRR15163527	23802	C	T	0,714582	2021-04-10	United States
S_982_A	S	982	SRR15163527	24506	T	G	0,998711	2021-04-10	United States
S_1118_H	S	1118	SRR15163527	24914	G	C	0,999447	2021-04-10	United States
S_1191_N	S	1191	SRR15163527	25135	G	T	0,995966	2021-04-10	United States
ORF8_27_*	ORF8	27	SRR15163527	27972	C	T	0,999595	2021-04-10	United States
ORF8_52_I	ORF8	52	SRR15163527	28048	G	T	0,999514	2021-04-10	United States
ORF8_73_C	ORF8	73	SRR15163527	28111	A	G	0,999083	2021-04-10	United States
ORF8_93_L	ORF8	93	SRR15163527	28171	C	T	0,995285	2021-04-10	United States
N_3_H	N	3	SRR15163527	28280	G	C	0,999745	2021-04-10	United States
N_3_V	N	3	SRR15163527	28281	A	T	0,999485	2021-04-10	United States
N_3_E	N	3	SRR15163527	28282	T	A	0,999489	2021-04-10	United States
N_203_K	N	203	SRR15163527	28881	G	A	1	2021-04-10	United States
N_204_R	N	204	SRR15163527	28883	G	C	1	2021-04-10	United States
N_235_F	N	235	SRR15163527	28977	C	T	1	2021-04-10	United States
ORF1ab_959_S	ORF1ab	959	SRR15163529	3140	C	T	0,998068	2021-04-10	United States
ORF1ab_3255_I	ORF1ab	3255	SRR15163529	10029	C	T	1	2021-04-10	United States
ORF1ab_3618_V	ORF1ab	3618	SRR15163529	11117	A	G	0,999479	2021-04-10	United States
ORF1ab_4175_I	ORF1ab	4175	SRR15163529	12789	C	T	0,993961	2021-04-10	United States
ORF1ab_141_D	ORF1ab	141	SRR15163529	13888	A	G	0,998861	2021-04-10	United States
ORF1ab_314_L	ORF1ab	314	SRR15163529	14408	C	T	0,999412	2021-04-10	United States
S_478_K	S	478	SRR15163529	22995	C	A	0,999298	2021-04-10	United States
S_614_G	S	614	SRR15163529	23403	A	G	1	2021-04-10	United States
S_681_H	S	681	SRR15163529	23604	C	A	1	2021-04-10	United States
S_732_A	S	732	SRR15163529	23756	A	G	0,999059	2021-04-10	United States
ORF8_4_P	ORF8	4	SRR15163529	27904	T	C	0,999269	2021-04-10	United States
ORF8_65_V	ORF8	65	SRR15163529	28087	C	T	0,994431	2021-04-10	United States
N_203_K	N	203	SRR15163529	28881	G	A	1	2021-04-10	United States
N_204_R	N	204	SRR15163529	28883	G	C	0,998866	2021-04-10	United States
N_321_D	N	321	SRR15163529	29235	G	A	0,998736	2021-04-10	United States
ORF1ab_1001_I	ORF1ab	1001	SRR15163530	3267	C	T	0,99923	2021-04-10	United States
ORF1ab_1708_D	ORF1ab	1708	SRR15163530	5388	C	A	0,999333	2021-04-10	United States
ORF1ab_2230_T	ORF1ab	2230	SRR15163530	6954	T	C	0,999616	2021-04-10	United States
ORF1ab_2259_I	ORF1ab	2259	SRR15163530	7042	G	T	0,999086	2021-04-10	United States
ORF1ab_2344_T	ORF1ab	2344	SRR15163530	7295	G	A	0,999737	2021-04-10	United States
ORF1ab_2613_F	ORF1ab	2613	SRR15163530	8102	G	T	0,999262	2021-04-10	United States
ORF1ab_3674_NA	ORF1ab	3674	SRR15163530	11287	G	-TCTGGTTTT	0,711629	2021-04-10	United States
ORF1ab_4159_I	ORF1ab	4159	SRR15163530	12741	C	T	0,999487	2021-04-10	United States
ORF1ab_218_L	ORF1ab	218	SRR15163530	14120	C	T	0,999658	2021-04-10	United States
ORF1ab_314_L	ORF1ab	314	SRR15163530	14408	C	T	0,999324	2021-04-10	United States
S_68_NA	S	68	SRR15163530	21764	A	-TACATG	0,884397	2021-04-10	United States
S_143_NA	S	143	SRR15163530	21990	T	-TTA	0,808736	2021-04-10	United States
S_501_Y	S	501	SRR15163530	23063	A	T	1	2021-04-10	United States
S_570_D	S	570	SRR15163530	23271	C	A	0,999837	2021-04-10	United States
S_614_G	S	614	SRR15163530	23403	A	G	0,999501	2021-04-10	United States
S_681_H	S	681	SRR15163530	23604	C	A	0,999864	2021-04-10	United States
S_716_I	S	716	SRR15163530	23709	C	T	0,999605	2021-04-10	United States
S_772_A	S	772	SRR15163530	23877	T	C	0,103351	2021-04-10	United States
S_982_A	S	982	SRR15163530	24506	T	G	0,998981	2021-04-10	United States
S_1118_H	S	1118	SRR15163530	24914	G	C	0,999707	2021-04-10	United States
ORF3a_27_Y	ORF3a	27	SRR15163530	25471	G	T	0,997527	2021-04-10	United States
ORF8_27_*	ORF8	27	SRR15163530	27972	C	T	0,999555	2021-04-10	United States
ORF8_52_I	ORF8	52	SRR15163530	28048	G	T	1	2021-04-10	United States
ORF8_68_*	ORF8	68	SRR15163530	28095	A	T	0,996576	2021-04-10	United States
ORF8_73_C	ORF8	73	SRR15163530	28111	A	G	0,999583	2021-04-10	United States
N_3_H	N	3	SRR15163530	28280	G	C	1	2021-04-10	United States
N_3_V	N	3	SRR15163530	28281	A	T	1	2021-04-10	United States
N_3_E	N	3	SRR15163530	28282	T	A	0,999497	2021-04-10	United States
N_203_K	N	203	SRR15163530	28881	G	A	1	2021-04-10	United States
N_204_R	N	204	SRR15163530	28883	G	C	0,99946	2021-04-10	United States
N_235_F	N	235	SRR15163530	28977	C	T	0,999279	2021-04-10	United States
N_271_I	N	271	SRR15163530	29085	C	T	0,999404	2021-04-10	United States
N_383_A	N	383	SRR15163530	29420	C	G	0,999569	2021-04-10	United States
ORF1ab_1001_I	ORF1ab	1001	SRR15163531	3267	C	T	0,999782	2021-04-09	United States
ORF1ab_1708_D	ORF1ab	1708	SRR15163531	5388	C	A	0,999288	2021-04-09	United States
ORF1ab_2230_T	ORF1ab	2230	SRR15163531	6954	T	C	1	2021-04-09	United States
ORF1ab_3674_NA	ORF1ab	3674	SRR15163531	11287	G	-TCTGGTTTT	0,710888	2021-04-09	United States
ORF1ab_3966_R	ORF1ab	3966	SRR15163531	12162	A	G	0,999312	2021-04-09	United States
ORF1ab_314_L	ORF1ab	314	SRR15163531	14408	C	T	0,999803	2021-04-09	United States
ORF1ab_1383_R	ORF1ab	1383	SRR15163531	17615	A	G	0,9996	2021-04-09	United States
ORF1ab_2557_R	ORF1ab	2557	SRR15163531	21137	A	G	0,999345	2021-04-09	United States
S_19_I	S	19	SRR15163531	21618	C	T	1	2021-04-09	United States
S_68_NA	S	68	SRR15163531	21764	A	-TACATG	0,887595	2021-04-09	United States
S_143_NA	S	143	SRR15163531	21990	T	-TTA	0,797248	2021-04-09	United States
S_501_Y	S	501	SRR15163531	23063	A	T	0,999713	2021-04-09	United States
S_570_D	S	570	SRR15163531	23271	C	A	0,998369	2021-04-09	United States
S_614_G	S	614	SRR15163531	23403	A	G	0,998512	2021-04-09	United States
S_681_H	S	681	SRR15163531	23604	C	A	0,999663	2021-04-09	United States
S_716_I	S	716	SRR15163531	23709	C	T	0,999845	2021-04-09	United States
S_982_A	S	982	SRR15163531	24506	T	G	0,999404	2021-04-09	United States
S_1118_H	S	1118	SRR15163531	24914	G	C	0,999639	2021-04-09	United States
S_1191_N	S	1191	SRR15163531	25135	G	T	0,999064	2021-04-09	United States
ORF8_27_*	ORF8	27	SRR15163531	27972	C	T	0,999495	2021-04-09	United States
ORF8_52_I	ORF8	52	SRR15163531	28048	G	T	0,999704	2021-04-09	United States
ORF8_73_C	ORF8	73	SRR15163531	28111	A	G	0,999665	2021-04-09	United States
N_3_H	N	3	SRR15163531	28280	G	C	0,999724	2021-04-09	United States
N_3_V	N	3	SRR15163531	28281	A	T	0,999722	2021-04-09	United States
N_3_E	N	3	SRR15163531	28282	T	A	0,999723	2021-04-09	United States
N_24_N	N	24	SRR15163531	28344	C	A	0,999202	2021-04-09	United States
N_203_K	N	203	SRR15163531	28881	G	A	0,999421	2021-04-09	United States
N_204_R	N	204	SRR15163531	28883	G	C	1	2021-04-09	United States
N_235_F	N	235	SRR15163531	28977	C	T	0,999601	2021-04-09	United States
ORF1ab_1001_I	ORF1ab	1001	SRR15163532	3267	C	T	0,999543	2021-04-09	United States
ORF1ab_1708_D	ORF1ab	1708	SRR15163532	5388	C	A	0,999687	2021-04-09	United States
ORF1ab_2230_T	ORF1ab	2230	SRR15163532	6954	T	C	0,999519	2021-04-09	United States
ORF1ab_3674_NA	ORF1ab	3674	SRR15163532	11287	G	-TCTGGTTTT	0,723316	2021-04-09	United States
ORF1ab_314_L	ORF1ab	314	SRR15163532	14408	C	T	1	2021-04-09	United States
S_68_NA	S	68	SRR15163532	21764	A	-TACATG	0,894328	2021-04-09	United States
S_143_NA	S	143	SRR15163532	21990	T	-TTA	0,821618	2021-04-09	United States
S_501_Y	S	501	SRR15163532	23063	A	T	0,999719	2021-04-09	United States
S_570_D	S	570	SRR15163532	23271	C	A	1	2021-04-09	United States
S_614_G	S	614	SRR15163532	23403	A	G	0,999437	2021-04-09	United States
S_681_H	S	681	SRR15163532	23604	C	A	0,999833	2021-04-09	United States
S_716_I	S	716	SRR15163532	23709	C	T	0,999832	2021-04-09	United States
S_982_A	S	982	SRR15163532	24506	T	G	0,999051	2021-04-09	United States
S_1118_H	S	1118	SRR15163532	24914	G	C	0,999266	2021-04-09	United States
ORF8_27_*	ORF8	27	SRR15163532	27972	C	T	0,998696	2021-04-09	United States
ORF8_52_I	ORF8	52	SRR15163532	28048	G	T	0,999355	2021-04-09	United States
ORF8_73_C	ORF8	73	SRR15163532	28111	A	G	0,999269	2021-04-09	United States
N_3_H	N	3	SRR15163532	28280	G	C	1	2021-04-09	United States
N_3_V	N	3	SRR15163532	28281	A	T	0,999084	2021-04-09	United States
N_3_E	N	3	SRR15163532	28282	T	A	0,999695	2021-04-09	United States
N_203_K	N	203	SRR15163532	28881	G	A	0,998916	2021-04-09	United States
N_204_R	N	204	SRR15163532	28883	G	C	1	2021-04-09	United States
N_235_F	N	235	SRR15163532	28977	C	T	0,999195	2021-04-09	United States
ORF1ab_305_L	ORF1ab	305	SRR15163533	1179	C	T	0,999524	2021-04-10	United States
ORF1ab_1001_I	ORF1ab	1001	SRR15163533	3267	C	T	0,999033	2021-04-10	United States
ORF1ab_1130_F	ORF1ab	1130	SRR15163533	3653	C	T	0,0671916	2021-04-10	United States
ORF1ab_1708_D	ORF1ab	1708	SRR15163533	5388	C	A	0,999677	2021-04-10	United States
ORF1ab_2200_N	ORF1ab	2200	SRR15163533	6865	G	T	0,082038	2021-04-10	United States
ORF1ab_2230_T	ORF1ab	2230	SRR15163533	6954	T	C	1	2021-04-10	United States
ORF1ab_3674_NA	ORF1ab	3674	SRR15163533	11287	G	-TCTGGTTTT	0,686122	2021-04-10	United States
ORF1ab_3966_R	ORF1ab	3966	SRR15163533	12162	A	G	0,999223	2021-04-10	United States
ORF1ab_314_L	ORF1ab	314	SRR15163533	14408	C	T	1	2021-04-10	United States
ORF1ab_1383_R	ORF1ab	1383	SRR15163533	17615	A	G	0,999652	2021-04-10	United States
ORF1ab_2557_R	ORF1ab	2557	SRR15163533	21137	A	G	0,999777	2021-04-10	United States
S_68_NA	S	68	SRR15163533	21764	A	-TACATG	0,891853	2021-04-10	United States
S_143_NA	S	143	SRR15163533	21990	T	-TTA	0,80031	2021-04-10	United States
S_501_Y	S	501	SRR15163533	23063	A	T	1	2021-04-10	United States
S_570_D	S	570	SRR15163533	23271	C	A	0,999692	2021-04-10	United States
S_614_G	S	614	SRR15163533	23403	A	G	0,999696	2021-04-10	United States
S_681_H	S	681	SRR15163533	23604	C	A	0,999642	2021-04-10	United States
S_716_I	S	716	SRR15163533	23709	C	T	0,999652	2021-04-10	United States
S_982_A	S	982	SRR15163533	24506	T	G	1	2021-04-10	United States
S_1118_H	S	1118	SRR15163533	24914	G	C	0,999287	2021-04-10	United States
S_1191_N	S	1191	SRR15163533	25135	G	T	1	2021-04-10	United States
ORF8_27_*	ORF8	27	SRR15163533	27972	C	T	1	2021-04-10	United States
ORF8_52_I	ORF8	52	SRR15163533	28048	G	T	0,99934	2021-04-10	United States
ORF8_73_C	ORF8	73	SRR15163533	28111	A	G	0,999067	2021-04-10	United States
N_3_H	N	3	SRR15163533	28280	G	C	0,999763	2021-04-10	United States
N_3_V	N	3	SRR15163533	28281	A	T	0,997611	2021-04-10	United States
N_3_E	N	3	SRR15163533	28282	T	A	0,998578	2021-04-10	United States
N_203_K	N	203	SRR15163533	28881	G	A	1	2021-04-10	United States
N_204_R	N	204	SRR15163533	28883	G	C	1	2021-04-10	United States
N_235_F	N	235	SRR15163533	28977	C	T	1	2021-04-10	United States
ORF1ab_599_V	ORF1ab	599	SRR15163534	2061	C	T	0,999392	2021-04-10	United States
ORF1ab_1001_I	ORF1ab	1001	SRR15163534	3267	C	T	0,999498	2021-04-10	United States
ORF1ab_1708_D	ORF1ab	1708	SRR15163534	5388	C	A	0,99969	2021-04-10	United States
ORF1ab_2230_T	ORF1ab	2230	SRR15163534	6954	T	C	1	2021-04-10	United States
ORF1ab_3674_NA	ORF1ab	3674	SRR15163534	11287	G	-TCTGGTTTT	0,713816	2021-04-10	United States
ORF1ab_3966_R	ORF1ab	3966	SRR15163534	12162	A	G	0,999467	2021-04-10	United States
ORF1ab_314_L	ORF1ab	314	SRR15163534	14408	C	T	0,999793	2021-04-10	United States
ORF1ab_1383_R	ORF1ab	1383	SRR15163534	17615	A	G	0,999589	2021-04-10	United States
ORF1ab_2270_Y	ORF1ab	2270	SRR15163534	20275	G	T	1	2021-04-10	United States
S_68_NA	S	68	SRR15163534	21764	A	-TACATG	0,888012	2021-04-10	United States
S_143_NA	S	143	SRR15163534	21990	T	-TTA	0,796136	2021-04-10	United States
S_501_Y	S	501	SRR15163534	23063	A	T	1	2021-04-10	United States
S_570_D	S	570	SRR15163534	23271	C	A	0,999383	2021-04-10	United States
S_614_G	S	614	SRR15163534	23403	A	G	1	2021-04-10	United States
S_681_H	S	681	SRR15163534	23604	C	A	0,999657	2021-04-10	United States
S_716_I	S	716	SRR15163534	23709	C	T	0,99933	2021-04-10	United States
S_982_A	S	982	SRR15163534	24506	T	G	1	2021-04-10	United States
S_1118_H	S	1118	SRR15163534	24914	G	C	0,999609	2021-04-10	United States
ORF8_27_*	ORF8	27	SRR15163534	27972	C	T	0,999194	2021-04-10	United States
ORF8_52_I	ORF8	52	SRR15163534	28048	G	T	0,999695	2021-04-10	United States
ORF8_73_C	ORF8	73	SRR15163534	28111	A	G	0,999807	2021-04-10	United States
N_3_H	N	3	SRR15163534	28280	G	C	0,99969	2021-04-10	United States
N_3_V	N	3	SRR15163534	28281	A	T	0,999688	2021-04-10	United States
N_3_E	N	3	SRR15163534	28282	T	A	0,999064	2021-04-10	United States
N_203_K	N	203	SRR15163534	28881	G	A	1	2021-04-10	United States
N_204_R	N	204	SRR15163534	28883	G	C	0,999411	2021-04-10	United States
N_235_F	N	235	SRR15163534	28977	C	T	0,999586	2021-04-10	United States
ORF1ab_3468_V	ORF1ab	3468	SRR15163535	10667	T	G	0,999046	2021-04-09	United States
ORF1ab_3705_V	ORF1ab	3705	SRR15163535	11379	C	T	0,973657	2021-04-09	United States
ORF1ab_3930_F	ORF1ab	3930	SRR15163535	12053	C	T	0,999433	2021-04-09	United States
ORF1ab_4382_N	ORF1ab	4382	SRR15163535	13410	G	A	0,999853	2021-04-09	United States
ORF1ab_314_L	ORF1ab	314	SRR15163535	14408	C	T	1	2021-04-09	United States
ORF1ab_2222_V	ORF1ab	2222	SRR15163535	20132	C	T	1	2021-04-09	United States
S_484_K	S	484	SRR15163535	23012	G	A	0,999574	2021-04-09	United States
S_614_G	S	614	SRR15163535	23403	A	G	0,999165	2021-04-09	United States
S_1176_F	S	1176	SRR15163535	25088	G	T	0,999747	2021-04-09	United States
ORF8_121_L	ORF8	121	SRR15163535	28254	A	C	0,999135	2021-04-09	United States
N_119_S	N	119	SRR15163535	28628	G	T	0,99976	2021-04-09	United States
N_203_K	N	203	SRR15163535	28881	G	A	1	2021-04-09	United States
N_204_R	N	204	SRR15163535	28883	G	C	1	2021-04-09	United States
N_234_I	N	234	SRR15163535	28975	G	T	0,999459	2021-04-09	United States
ORF1ab_265_I	ORF1ab	265	SRR15163536	1059	C	T	0,998464	2021-04-10	United States
ORF1ab_858_F	ORF1ab	858	SRR15163536	2838	C	T	1	2021-04-10	United States
ORF1ab_4205_V	ORF1ab	4205	SRR15163536	12878	A	G	0,999475	2021-04-10	United States
ORF1ab_314_L	ORF1ab	314	SRR15163536	14408	C	T	0,999787	2021-04-10	United States
ORF1ab_1183_Y	ORF1ab	1183	SRR15163536	17014	G	T	0,994848	2021-04-10	United States
S_152_C	S	152	SRR15163536	22018	G	T	0,990975	2021-04-10	United States
S_452_R	S	452	SRR15163536	22917	T	G	0,998441	2021-04-10	United States
S_614_G	S	614	SRR15163536	23403	A	G	0,999697	2021-04-10	United States
ORF3a_57_H	ORF3a	57	SRR15163536	25563	G	T	0,99909	2021-04-10	United States
ORF8_73_C	ORF8	73	SRR15163536	28111	A	G	0,0631196	2021-04-10	United States
N_205_I	N	205	SRR15163536	28887	C	T	1	2021-04-10	United States
N_234_I	N	234	SRR15163536	28975	G	T	1	2021-04-10	United States
ORF1ab_888_K	ORF1ab	888	SRR15163537	2927	G	A	0,202026	2021-04-10	United States
ORF1ab_1001_I	ORF1ab	1001	SRR15163537	3267	C	T	0,999774	2021-04-10	United States
ORF1ab_1265_S	ORF1ab	1265	SRR15163537	4058	C	T	0,0676428	2021-04-10	United States
ORF1ab_1708_D	ORF1ab	1708	SRR15163537	5388	C	A	0,999856	2021-04-10	United States
ORF1ab_2230_T	ORF1ab	2230	SRR15163537	6954	T	C	0,998496	2021-04-10	United States
ORF1ab_3674_NA	ORF1ab	3674	SRR15163537	11287	G	-TCTGGTTTT	0,677002	2021-04-10	United States
ORF1ab_314_L	ORF1ab	314	SRR15163537	14408	C	T	0,999636	2021-04-10	United States
S_68_NA	S	68	SRR15163537	21764	A	-TACATG	0,882365	2021-04-10	United States
S_143_NA	S	143	SRR15163537	21990	T	-TTA	0,817695	2021-04-10	United States
S_501_Y	S	501	SRR15163537	23063	A	T	0,999604	2021-04-10	United States
S_570_D	S	570	SRR15163537	23271	C	A	0,999683	2021-04-10	United States
S_614_G	S	614	SRR15163537	23403	A	G	0,999841	2021-04-10	United States
S_681_H	S	681	SRR15163537	23604	C	A	1	2021-04-10	United States
S_716_I	S	716	SRR15163537	23709	C	T	0,999833	2021-04-10	United States
S_982_A	S	982	SRR15163537	24506	T	G	0,999083	2021-04-10	United States
S_1118_H	S	1118	SRR15163537	24914	G	C	0,999645	2021-04-10	United States
ORF3a_100_C	ORF3a	100	SRR15163537	25690	G	T	0,999798	2021-04-10	United States
ORF8_27_*	ORF8	27	SRR15163537	27972	C	T	0,999467	2021-04-10	United States
ORF8_52_I	ORF8	52	SRR15163537	28048	G	T	0,999678	2021-04-10	United States
ORF8_73_C	ORF8	73	SRR15163537	28111	A	G	0,999675	2021-04-10	United States
N_3_H	N	3	SRR15163537	28280	G	C	1	2021-04-10	United States
N_3_V	N	3	SRR15163537	28281	A	T	0,999263	2021-04-10	United States
N_3_E	N	3	SRR15163537	28282	T	A	0,999756	2021-04-10	United States
N_203_K	N	203	SRR15163537	28881	G	A	0,999041	2021-04-10	United States
N_204_R	N	204	SRR15163537	28883	G	C	1	2021-04-10	United States
N_235_F	N	235	SRR15163537	28977	C	T	1	2021-04-10	United States
ORF1ab_1001_I	ORF1ab	1001	SRR15163538	3267	C	T	0,998901	2021-04-09	United States
ORF1ab_1708_D	ORF1ab	1708	SRR15163538	5388	C	A	0,999292	2021-04-09	United States
ORF1ab_2230_T	ORF1ab	2230	SRR15163538	6954	T	C	0,998771	2021-04-09	United States
ORF1ab_2259_I	ORF1ab	2259	SRR15163538	7042	G	T	0,999265	2021-04-09	United States
ORF1ab_3674_NA	ORF1ab	3674	SRR15163538	11287	G	-TCTGGTTTT	0,706788	2021-04-09	United States
ORF1ab_218_L	ORF1ab	218	SRR15163538	14120	C	T	0,999621	2021-04-09	United States
ORF1ab_314_L	ORF1ab	314	SRR15163538	14408	C	T	0,999653	2021-04-09	United States
S_68_NA	S	68	SRR15163538	21764	A	-TACATG	0,887689	2021-04-09	United States
S_143_NA	S	143	SRR15163538	21990	T	-TTA	0,807626	2021-04-09	United States
S_501_Y	S	501	SRR15163538	23063	A	T	1	2021-04-09	United States
S_570_D	S	570	SRR15163538	23271	C	A	0,999201	2021-04-09	United States
S_614_G	S	614	SRR15163538	23403	A	G	0,999841	2021-04-09	United States
S_681_H	S	681	SRR15163538	23604	C	A	0,999828	2021-04-09	United States
S_716_I	S	716	SRR15163538	23709	C	T	1	2021-04-09	United States
S_982_A	S	982	SRR15163538	24506	T	G	0,999419	2021-04-09	United States
S_1025_G	S	1025	SRR15163538	24636	C	G	0,999746	2021-04-09	United States
S_1118_H	S	1118	SRR15163538	24914	G	C	0,999228	2021-04-09	United States
ORF8_27_*	ORF8	27	SRR15163538	27972	C	T	0,998804	2021-04-09	United States
ORF8_52_I	ORF8	52	SRR15163538	28048	G	T	0,999271	2021-04-09	United States
ORF8_61_F	ORF8	61	SRR15163538	28075	G	T	0,999284	2021-04-09	United States
ORF8_68_*	ORF8	68	SRR15163538	28095	A	T	0,998545	2021-04-09	United States
ORF8_73_C	ORF8	73	SRR15163538	28111	A	G	0,999673	2021-04-09	United States
N_3_H	N	3	SRR15163538	28280	G	C	0,99974	2021-04-09	United States
N_3_V	N	3	SRR15163538	28281	A	T	1	2021-04-09	United States
N_3_E	N	3	SRR15163538	28282	T	A	0,99974	2021-04-09	United States
N_203_K	N	203	SRR15163538	28881	G	A	1	2021-04-09	United States
N_204_R	N	204	SRR15163538	28883	G	C	0,998921	2021-04-09	United States
N_235_F	N	235	SRR15163538	28977	C	T	0,999106	2021-04-09	United States
ORF1ab_599_V	ORF1ab	599	SRR15163539	2061	C	T	0,995745	2021-04-06	United States
ORF1ab_1001_I	ORF1ab	1001	SRR15163539	3267	C	T	0,999691	2021-04-06	United States
ORF1ab_1708_D	ORF1ab	1708	SRR15163539	5388	C	A	0,999161	2021-04-06	United States
ORF1ab_2230_T	ORF1ab	2230	SRR15163539	6954	T	C	1	2021-04-06	United States
ORF1ab_3674_NA	ORF1ab	3674	SRR15163539	11287	G	-TCTGGTTTT	0,622478	2021-04-06	United States
ORF1ab_3966_R	ORF1ab	3966	SRR15163539	12162	A	G	0,999495	2021-04-06	United States
ORF1ab_314_L	ORF1ab	314	SRR15163539	14408	C	T	0,999428	2021-04-06	United States
ORF1ab_1383_R	ORF1ab	1383	SRR15163539	17615	A	G	0,999612	2021-04-06	United States
ORF1ab_2270_Y	ORF1ab	2270	SRR15163539	20275	G	T	1	2021-04-06	United States
S_68_NA	S	68	SRR15163539	21764	A	-TACATG	0,885055	2021-04-06	United States
S_132_K	S	132	SRR15163539	21956	G	A	0,999455	2021-04-06	United States
S_143_NA	S	143	SRR15163539	21990	T	-TTA	0,821451	2021-04-06	United States
S_501_Y	S	501	SRR15163539	23063	A	T	1	2021-04-06	United States
S_570_D	S	570	SRR15163539	23271	C	A	0,999271	2021-04-06	United States
S_614_G	S	614	SRR15163539	23403	A	G	0,999416	2021-04-06	United States
S_681_H	S	681	SRR15163539	23604	C	A	0,999633	2021-04-06	United States
S_716_I	S	716	SRR15163539	23709	C	T	0,99964	2021-04-06	United States
S_982_A	S	982	SRR15163539	24506	T	G	1	2021-04-06	United States
S_1118_H	S	1118	SRR15163539	24914	G	C	0,999544	2021-04-06	United States
ORF8_27_*	ORF8	27	SRR15163539	27972	C	T	0,99974	2021-04-06	United States
ORF8_52_I	ORF8	52	SRR15163539	28048	G	T	0,999347	2021-04-06	United States
ORF8_73_C	ORF8	73	SRR15163539	28111	A	G	0,999564	2021-04-06	United States
N_3_H	N	3	SRR15163539	28280	G	C	0,999396	2021-04-06	United States
N_3_V	N	3	SRR15163539	28281	A	T	0,999394	2021-04-06	United States
N_3_E	N	3	SRR15163539	28282	T	A	0,999598	2021-04-06	United States
N_203_K	N	203	SRR15163539	28881	G	A	1	2021-04-06	United States
N_204_R	N	204	SRR15163539	28883	G	C	1	2021-04-06	United States
N_235_F	N	235	SRR15163539	28977	C	T	0,998705	2021-04-06	United States
ORF1ab_1001_I	ORF1ab	1001	SRR15163540	3267	C	T	0,999196	2021-04-02	United States
ORF1ab_1708_D	ORF1ab	1708	SRR15163540	5388	C	A	1	2021-04-02	United States
ORF1ab_2230_T	ORF1ab	2230	SRR15163540	6954	T	C	1	2021-04-02	United States
ORF1ab_3674_NA	ORF1ab	3674	SRR15163540	11287	G	-TCTGGTTTT	0,675695	2021-04-02	United States
ORF1ab_4031_I	ORF1ab	4031	SRR15163540	12357	C	T	1	2021-04-02	United States
ORF1ab_314_L	ORF1ab	314	SRR15163540	14408	C	T	0,999699	2021-04-02	United States
ORF1ab_1383_R	ORF1ab	1383	SRR15163540	17615	A	G	0,998818	2021-04-02	United States
S_30_H	S	30	SRR15163540	21650	A	C	0,0898204	2021-04-02	United States
S_68_NA	S	68	SRR15163540	21764	A	-TACATG	0,887161	2021-04-02	United States
S_143_NA	S	143	SRR15163540	21990	T	-TTA	0,807074	2021-04-02	United States
S_501_Y	S	501	SRR15163540	23063	A	T	1	2021-04-02	United States
S_570_D	S	570	SRR15163540	23271	C	A	0,999235	2021-04-02	United States
S_614_G	S	614	SRR15163540	23403	A	G	0,999728	2021-04-02	United States
S_681_H	S	681	SRR15163540	23604	C	A	1	2021-04-02	United States
S_716_I	S	716	SRR15163540	23709	C	T	0,999298	2021-04-02	United States
S_982_A	S	982	SRR15163540	24506	T	G	0,999107	2021-04-02	United States
S_1118_H	S	1118	SRR15163540	24914	G	C	0,999752	2021-04-02	United States
M_70_L	M	70	SRR15163540	26730	G	C	1	2021-04-02	United States
ORF8_27_*	ORF8	27	SRR15163540	27972	C	T	1	2021-04-02	United States
ORF8_52_I	ORF8	52	SRR15163540	28048	G	T	1	2021-04-02	United States
ORF8_73_C	ORF8	73	SRR15163540	28111	A	G	0,999141	2021-04-02	United States
N_3_H	N	3	SRR15163540	28280	G	C	0,999624	2021-04-02	United States
N_3_V	N	3	SRR15163540	28281	A	T	1	2021-04-02	United States
N_3_E	N	3	SRR15163540	28282	T	A	1	2021-04-02	United States
N_203_K	N	203	SRR15163540	28881	G	A	1	2021-04-02	United States
N_204_R	N	204	SRR15163540	28883	G	C	1	2021-04-02	United States
N_235_F	N	235	SRR15163540	28977	C	T	1	2021-04-02	United States
ORF1ab_1001_I	ORF1ab	1001	SRR15163541	3267	C	T	1	2021-04-09	United States
ORF1ab_1391_A	ORF1ab	1391	SRR15163541	4437	T	C	0,0564916	2021-04-09	United States
ORF1ab_1708_D	ORF1ab	1708	SRR15163541	5388	C	A	1	2021-04-09	United States
ORF1ab_2230_T	ORF1ab	2230	SRR15163541	6954	T	C	1	2021-04-09	United States
ORF1ab_2977_I	ORF1ab	2977	SRR15163541	9195	C	T	0,109443	2021-04-09	United States
ORF1ab_3674_NA	ORF1ab	3674	SRR15163541	11287	G	-TCTGGTTTT	0,624249	2021-04-09	United States
ORF1ab_314_L	ORF1ab	314	SRR15163541	14408	C	T	1	2021-04-09	United States
ORF1ab_2172_NA	ORF1ab	2172	SRR15163541	19983	C	+T	0,0732984	2021-04-09	United States
ORF1ab_2557_R	ORF1ab	2557	SRR15163541	21137	A	G	0,0510865	2021-04-09	United States
S_61_D	S	61	SRR15163541	21743	A	G	0,083995	2021-04-09	United States
S_68_NA	S	68	SRR15163541	21764	A	-TACATG	0,889406	2021-04-09	United States
S_143_NA	S	143	SRR15163541	21990	T	-TTA	0,801767	2021-04-09	United States
S_501_Y	S	501	SRR15163541	23063	A	T	0,955432	2021-04-09	United States
S_570_D	S	570	SRR15163541	23271	C	A	0,999167	2021-04-09	United States
S_614_G	S	614	SRR15163541	23403	A	G	1	2021-04-09	United States
S_681_H	S	681	SRR15163541	23604	C	A	1	2021-04-09	United States
S_716_I	S	716	SRR15163541	23709	C	T	1	2021-04-09	United States
S_982_A	S	982	SRR15163541	24506	T	G	1	2021-04-09	United States
S_1118_H	S	1118	SRR15163541	24914	G	C	0,99962	2021-04-09	United States
ORF3a_100_C	ORF3a	100	SRR15163541	25690	G	T	1	2021-04-09	United States
E_39_NA	E	39	SRR15163541	26359	T	-TG	0,0676118	2021-04-09	United States
ORF6_37_V	ORF6	37	SRR15163541	27310	A	G	0,9996	2021-04-09	United States
ORF8_27_*	ORF8	27	SRR15163541	27972	C	T	0,999336	2021-04-09	United States
ORF8_52_I	ORF8	52	SRR15163541	28048	G	T	0,999198	2021-04-09	United States
ORF8_73_C	ORF8	73	SRR15163541	28111	A	G	0,999615	2021-04-09	United States
N_3_H	N	3	SRR15163541	28280	G	C	1	2021-04-09	United States
N_3_V	N	3	SRR15163541	28281	A	T	0,999526	2021-04-09	United States
N_3_E	N	3	SRR15163541	28282	T	A	0,999292	2021-04-09	United States
N_235_F	N	235	SRR15163541	28977	C	T	1	2021-04-09	United States
ORF1ab_265_I	ORF1ab	265	SRR15163542	1059	C	T	0,999151	2021-04-10	United States
ORF1ab_756_I	ORF1ab	756	SRR15163542	2531	G	A	0,999825	2021-04-10	United States
ORF1ab_1298_V	ORF1ab	1298	SRR15163542	4158	C	T	0,998233	2021-04-10	United States
ORF1ab_4205_V	ORF1ab	4205	SRR15163542	12878	A	G	0,999491	2021-04-10	United States
ORF1ab_314_L	ORF1ab	314	SRR15163542	14408	C	T	0,999079	2021-04-10	United States
ORF1ab_629_F	ORF1ab	629	SRR15163542	15352	C	T	0,999464	2021-04-10	United States
ORF1ab_1183_Y	ORF1ab	1183	SRR15163542	17014	G	T	0,997828	2021-04-10	United States
S_13_I	S	13	SRR15163542	21600	G	T	1	2021-04-10	United States
S_152_C	S	152	SRR15163542	22018	G	T	1	2021-04-10	United States
S_452_R	S	452	SRR15163542	22917	T	G	0,999468	2021-04-10	United States
S_614_G	S	614	SRR15163542	23403	A	G	0,999777	2021-04-10	United States
ORF3a_57_H	ORF3a	57	SRR15163542	25563	G	T	0,999404	2021-04-10	United States
ORF3a_72_S	ORF3a	72	SRR15163542	25606	G	T	0,976269	2021-04-10	United States
ORF8_100_L	ORF8	100	SRR15163542	28191	G	T	1	2021-04-10	United States
N_205_I	N	205	SRR15163542	28887	C	T	1	2021-04-10	United States
N_234_I	N	234	SRR15163542	28975	G	T	1	2021-04-10	United States
ORF1ab_799_H	ORF1ab	799	SRR15163543	2660	T	C	0,0542169	2021-04-10	United States
ORF1ab_1001_I	ORF1ab	1001	SRR15163543	3267	C	T	0,998714	2021-04-10	United States
ORF1ab_1708_D	ORF1ab	1708	SRR15163543	5388	C	A	1	2021-04-10	United States
ORF1ab_1927_NA	ORF1ab	1927	SRR15163543	6044	A	-ATT	0,0570175	2021-04-10	United States
ORF1ab_2230_T	ORF1ab	2230	SRR15163543	6954	T	C	1	2021-04-10	United States
ORF1ab_2345_V	ORF1ab	2345	SRR15163543	7299	C	T	1	2021-04-10	United States
ORF1ab_3603_NA	ORF1ab	3603	SRR15163543	11074	C	-T	0,069632	2021-04-10	United States
ORF1ab_3603_NA	ORF1ab	3603	SRR15163543	11074	C	+T	0,0633438	2021-04-10	United States
ORF1ab_3674_NA	ORF1ab	3674	SRR15163543	11287	G	-TCTGGTTTT	0,641637	2021-04-10	United States
ORF1ab_3829_F	ORF1ab	3829	SRR15163543	11750	C	T	0,999423	2021-04-10	United States
ORF1ab_314_L	ORF1ab	314	SRR15163543	14408	C	T	0,999736	2021-04-10	United States
ORF1ab_322_NA	ORF1ab	322	SRR15163543	14432	G	-A	0,0608816	2021-04-10	United States
ORF1ab_821_S	ORF1ab	821	SRR15163543	15928	C	T	0,999352	2021-04-10	United States
ORF1ab_2189_H	ORF1ab	2189	SRR15163543	20033	G	A	0,134454	2021-04-10	United States
S_68_NA	S	68	SRR15163543	21764	A	-TACATG	0,889091	2021-04-10	United States
S_143_NA	S	143	SRR15163543	21990	T	-TTA	0,812142	2021-04-10	United States
S_501_Y	S	501	SRR15163543	23063	A	T	1	2021-04-10	United States
S_570_D	S	570	SRR15163543	23271	C	A	0,998751	2021-04-10	United States
S_614_G	S	614	SRR15163543	23403	A	G	0,999544	2021-04-10	United States
S_681_H	S	681	SRR15163543	23604	C	A	0,998621	2021-04-10	United States
S_716_I	S	716	SRR15163543	23709	C	T	0,999666	2021-04-10	United States
S_850_NA	S	850	SRR15163543	24110	A	-T	0,053243	2021-04-10	United States
S_982_A	S	982	SRR15163543	24506	T	G	0,997455	2021-04-10	United States
S_1118_H	S	1118	SRR15163543	24914	G	C	0,999499	2021-04-10	United States
ORF8_27_*	ORF8	27	SRR15163543	27972	C	T	1	2021-04-10	United States
ORF8_52_I	ORF8	52	SRR15163543	28048	G	T	1	2021-04-10	United States
ORF8_68_*	ORF8	68	SRR15163543	28095	A	T	0,997234	2021-04-10	United States
ORF8_73_C	ORF8	73	SRR15163543	28111	A	G	0,999489	2021-04-10	United States
N_3_H	N	3	SRR15163543	28280	G	C	0,999815	2021-04-10	United States
N_3_V	N	3	SRR15163543	28281	A	T	0,999443	2021-04-10	United States
N_3_E	N	3	SRR15163543	28282	T	A	0,999629	2021-04-10	United States
N_203_K	N	203	SRR15163543	28881	G	A	1	2021-04-10	United States
N_204_R	N	204	SRR15163543	28883	G	C	1	2021-04-10	United States
N_235_F	N	235	SRR15163543	28977	C	T	1	2021-04-10	United States
ORF1ab_599_V	ORF1ab	599	SRR15163545	2061	C	T	1	2021-04-02	United States
ORF1ab_1001_I	ORF1ab	1001	SRR15163545	3267	C	T	0,999584	2021-04-02	United States
ORF1ab_1708_D	ORF1ab	1708	SRR15163545	5388	C	A	0,999511	2021-04-02	United States
ORF1ab_2144_NA	ORF1ab	2144	SRR15163545	6696	C	+T	0,0774449	2021-04-02	United States
ORF1ab_2230_T	ORF1ab	2230	SRR15163545	6954	T	C	1	2021-04-02	United States
ORF1ab_3674_NA	ORF1ab	3674	SRR15163545	11287	G	-TCTGGTTTT	0,647214	2021-04-02	United States
ORF1ab_3966_R	ORF1ab	3966	SRR15163545	12162	A	G	1	2021-04-02	United States
ORF1ab_3981_R	ORF1ab	3981	SRR15163545	12207	A	G	0,0644604	2021-04-02	United States
ORF1ab_4018_F	ORF1ab	4018	SRR15163545	12318	C	T	0,148893	2021-04-02	United States
ORF1ab_314_L	ORF1ab	314	SRR15163545	14408	C	T	1	2021-04-02	United States
ORF1ab_1383_R	ORF1ab	1383	SRR15163545	17615	A	G	0,998845	2021-04-02	United States
ORF1ab_2270_Y	ORF1ab	2270	SRR15163545	20275	G	T	1	2021-04-02	United States
S_30_H	S	30	SRR15163545	21650	A	C	0,0763889	2021-04-02	United States
S_68_NA	S	68	SRR15163545	21764	A	-TACATG	0,902658	2021-04-02	United States
S_143_NA	S	143	SRR15163545	21990	T	-TTA	0,817378	2021-04-02	United States
S_501_Y	S	501	SRR15163545	23063	A	T	1	2021-04-02	United States
S_570_D	S	570	SRR15163545	23271	C	A	0,977842	2021-04-02	United States
S_614_G	S	614	SRR15163545	23403	A	G	0,99982	2021-04-02	United States
S_681_H	S	681	SRR15163545	23604	C	A	0,999684	2021-04-02	United States
S_716_I	S	716	SRR15163545	23709	C	T	1	2021-04-02	United States
S_982_A	S	982	SRR15163545	24506	T	G	0,99925	2021-04-02	United States
S_1118_H	S	1118	SRR15163545	24914	G	C	0,999383	2021-04-02	United States
ORF7b_34_M	ORF7b	34	SRR15163545	27855	C	A	1	2021-04-02	United States
ORF8_27_*	ORF8	27	SRR15163545	27972	C	T	0,999127	2021-04-02	United States
ORF8_52_I	ORF8	52	SRR15163545	28048	G	T	1	2021-04-02	United States
ORF8_73_C	ORF8	73	SRR15163545	28111	A	G	0,999579	2021-04-02	United States
N_3_H	N	3	SRR15163545	28280	G	C	0,999736	2021-04-02	United States
N_3_V	N	3	SRR15163545	28281	A	T	0,999735	2021-04-02	United States
N_3_E	N	3	SRR15163545	28282	T	A	0,99868	2021-04-02	United States
N_203_K	N	203	SRR15163545	28881	G	A	1	2021-04-02	United States
N_204_R	N	204	SRR15163545	28883	G	C	1	2021-04-02	United States
N_235_F	N	235	SRR15163545	28977	C	T	0,993994	2021-04-02	United States
ORF1ab_1001_I	ORF1ab	1001	SRR15163547	3267	C	T	0,999529	2021-04-09	United States
ORF1ab_1168_I	ORF1ab	1168	SRR15163547	3768	C	T	0,994253	2021-04-09	United States
ORF1ab_1708_D	ORF1ab	1708	SRR15163547	5388	C	A	1	2021-04-09	United States
ORF1ab_3674_NA	ORF1ab	3674	SRR15163547	11287	G	-TCTGGTTTT	0,63848	2021-04-09	United States
ORF1ab_314_L	ORF1ab	314	SRR15163547	14408	C	T	0,999559	2021-04-09	United States
S_68_NA	S	68	SRR15163547	21764	A	-TACATG	0,891807	2021-04-09	United States
S_143_NA	S	143	SRR15163547	21990	T	-TTA	0,824014	2021-04-09	United States
S_388_K	S	388	SRR15163547	22726	T	G	0,999077	2021-04-09	United States
S_501_Y	S	501	SRR15163547	23063	A	T	1	2021-04-09	United States
S_570_D	S	570	SRR15163547	23271	C	A	0,999383	2021-04-09	United States
S_614_G	S	614	SRR15163547	23403	A	G	0,999875	2021-04-09	United States
S_681_H	S	681	SRR15163547	23604	C	A	1	2021-04-09	United States
S_716_I	S	716	SRR15163547	23709	C	T	0,999077	2021-04-09	United States
S_982_A	S	982	SRR15163547	24506	T	G	1	2021-04-09	United States
S_1118_H	S	1118	SRR15163547	24914	G	C	0,999836	2021-04-09	United States
ORF3a_100_C	ORF3a	100	SRR15163547	25690	G	T	1	2021-04-09	United States
M_204_NA	M	204	SRR15163547	27133	A	-TAAAT	0,123944	2021-04-09	United States
ORF8_27_*	ORF8	27	SRR15163547	27972	C	T	0,999638	2021-04-09	United States
ORF8_52_I	ORF8	52	SRR15163547	28048	G	T	1	2021-04-09	United States
ORF8_73_C	ORF8	73	SRR15163547	28111	A	G	0,999335	2021-04-09	United States
N_3_H	N	3	SRR15163547	28280	G	C	1	2021-04-09	United States
N_3_V	N	3	SRR15163547	28281	A	T	0,999828	2021-04-09	United States
N_3_E	N	3	SRR15163547	28282	T	A	0,999486	2021-04-09	United States
N_203_K	N	203	SRR15163547	28881	G	A	1	2021-04-09	United States
N_204_R	N	204	SRR15163547	28883	G	C	1	2021-04-09	United States
N_235_F	N	235	SRR15163547	28977	C	T	1	2021-04-09	United States
ORF1ab_1001_I	ORF1ab	1001	SRR15163548	3267	C	T	0,999467	2021-04-10	United States
ORF1ab_1708_D	ORF1ab	1708	SRR15163548	5388	C	A	1	2021-04-10	United States
ORF1ab_2230_T	ORF1ab	2230	SRR15163548	6954	T	C	1	2021-04-10	United States
ORF1ab_3603_NA	ORF1ab	3603	SRR15163548	11074	C	-T	0,0550055	2021-04-10	United States
ORF1ab_3674_NA	ORF1ab	3674	SRR15163548	11287	G	-TCTGGTTTT	0,624625	2021-04-10	United States
ORF1ab_4083_M	ORF1ab	4083	SRR15163548	12513	C	T	0,999722	2021-04-10	United States
ORF1ab_314_L	ORF1ab	314	SRR15163548	14408	C	T	0,999656	2021-04-10	United States
S_68_NA	S	68	SRR15163548	21764	A	-TACATG	0,884252	2021-04-10	United States
S_143_NA	S	143	SRR15163548	21990	T	-TTA	0,804376	2021-04-10	United States
S_501_Y	S	501	SRR15163548	23063	A	T	0,999234	2021-04-10	United States
S_570_D	S	570	SRR15163548	23271	C	A	0,998978	2021-04-10	United States
S_614_G	S	614	SRR15163548	23403	A	G	0,999733	2021-04-10	United States
S_681_H	S	681	SRR15163548	23604	C	A	0,998573	2021-04-10	United States
S_716_I	S	716	SRR15163548	23709	C	T	0,999415	2021-04-10	United States
S_982_A	S	982	SRR15163548	24506	T	G	0,99881	2021-04-10	United States
S_1118_H	S	1118	SRR15163548	24914	G	C	0,999214	2021-04-10	United States
ORF3a_100_C	ORF3a	100	SRR15163548	25690	G	T	0,99916	2021-04-10	United States
ORF8_27_*	ORF8	27	SRR15163548	27972	C	T	0,999727	2021-04-10	United States
ORF8_52_I	ORF8	52	SRR15163548	28048	G	T	0,999676	2021-04-10	United States
ORF8_73_C	ORF8	73	SRR15163548	28111	A	G	0,99943	2021-04-10	United States
N_3_H	N	3	SRR15163548	28280	G	C	0,999815	2021-04-10	United States
N_3_V	N	3	SRR15163548	28281	A	T	0,999627	2021-04-10	United States
N_3_E	N	3	SRR15163548	28282	T	A	0,999072	2021-04-10	United States
N_203_K	N	203	SRR15163548	28881	G	A	1	2021-04-10	United States
N_204_R	N	204	SRR15163548	28883	G	C	1	2021-04-10	United States
N_235_F	N	235	SRR15163548	28977	C	T	0,997763	2021-04-10	United States
ORF1ab_599_V	ORF1ab	599	SRR15163549	2061	C	T	1	2021-04-02	United States
ORF1ab_927_L	ORF1ab	927	SRR15163549	3045	C	T	0,99965	2021-04-02	United States
ORF1ab_1001_I	ORF1ab	1001	SRR15163549	3267	C	T	0,999753	2021-04-02	United States
ORF1ab_1468_F	ORF1ab	1468	SRR15163549	4668	C	T	0,0995316	2021-04-02	United States
ORF1ab_1708_D	ORF1ab	1708	SRR15163549	5388	C	A	0,999649	2021-04-02	United States
ORF1ab_2230_T	ORF1ab	2230	SRR15163549	6954	T	C	0,998599	2021-04-02	United States
ORF1ab_3674_NA	ORF1ab	3674	SRR15163549	11287	G	-TCTGGTTTT	0,65861	2021-04-02	United States
ORF1ab_3966_R	ORF1ab	3966	SRR15163549	12162	A	G	0,999684	2021-04-02	United States
ORF1ab_314_L	ORF1ab	314	SRR15163549	14408	C	T	0,999674	2021-04-02	United States
ORF1ab_1383_R	ORF1ab	1383	SRR15163549	17615	A	G	0,999815	2021-04-02	United States
ORF1ab_2270_Y	ORF1ab	2270	SRR15163549	20275	G	T	1	2021-04-02	United States
ORF1ab_2557_R	ORF1ab	2557	SRR15163549	21137	A	G	0,141256	2021-04-02	United States
S_30_H	S	30	SRR15163549	21650	A	C	0,0696864	2021-04-02	United States
S_68_NA	S	68	SRR15163549	21764	A	-TACATG	0,894919	2021-04-02	United States
S_143_NA	S	143	SRR15163549	21990	T	-TTA	0,817701	2021-04-02	United States
S_501_Y	S	501	SRR15163549	23063	A	T	1	2021-04-02	United States
S_570_D	S	570	SRR15163549	23271	C	A	0,999285	2021-04-02	United States
S_614_G	S	614	SRR15163549	23403	A	G	0,999507	2021-04-02	United States
S_681_H	S	681	SRR15163549	23604	C	A	1	2021-04-02	United States
S_716_I	S	716	SRR15163549	23709	C	T	0,999593	2021-04-02	United States
S_982_A	S	982	SRR15163549	24506	T	G	0,9991	2021-04-02	United States
S_1118_H	S	1118	SRR15163549	24914	G	C	0,999867	2021-04-02	United States
ORF8_27_*	ORF8	27	SRR15163549	27972	C	T	0,999699	2021-04-02	United States
ORF8_52_I	ORF8	52	SRR15163549	28048	G	T	1	2021-04-02	United States
ORF8_73_C	ORF8	73	SRR15163549	28111	A	G	0,999856	2021-04-02	United States
N_3_H	N	3	SRR15163549	28280	G	C	1	2021-04-02	United States
N_3_V	N	3	SRR15163549	28281	A	T	0,999429	2021-04-02	United States
N_3_E	N	3	SRR15163549	28282	T	A	0,999621	2021-04-02	United States
N_203_K	N	203	SRR15163549	28881	G	A	1	2021-04-02	United States
N_204_R	N	204	SRR15163549	28883	G	C	1	2021-04-02	United States
N_204_V	N	204	SRR15163549	28884	G	T	1	2021-04-02	United States
N_235_F	N	235	SRR15163549	28977	C	T	0,997783	2021-04-02	United States
ORF1ab_944_L	ORF1ab	944	SRR15163551	3096	C	T	0,999602	2021-04-10	United States
ORF1ab_1001_I	ORF1ab	1001	SRR15163551	3267	C	T	0,999809	2021-04-10	United States
ORF1ab_1323_G	ORF1ab	1323	SRR15163551	4233	A	G	0,998894	2021-04-10	United States
ORF1ab_2230_T	ORF1ab	2230	SRR15163551	6954	T	C	1	2021-04-10	United States
ORF1ab_2259_I	ORF1ab	2259	SRR15163551	7042	G	T	1	2021-04-10	United States
ORF1ab_2344_T	ORF1ab	2344	SRR15163551	7295	G	A	1	2021-04-10	United States
ORF1ab_3353_R	ORF1ab	3353	SRR15163551	10323	A	G	0,999549	2021-04-10	United States
ORF1ab_3674_NA	ORF1ab	3674	SRR15163551	11287	G	-TCTGGTTTT	0,667911	2021-04-10	United States
ORF1ab_218_L	ORF1ab	218	SRR15163551	14120	C	T	0,998999	2021-04-10	United States
ORF1ab_314_L	ORF1ab	314	SRR15163551	14408	C	T	0,999552	2021-04-10	United States
S_68_NA	S	68	SRR15163551	21764	A	-TACATG	0,8844	2021-04-10	United States
S_143_NA	S	143	SRR15163551	21990	T	-TTA	0,808926	2021-04-10	United States
S_501_Y	S	501	SRR15163551	23063	A	T	0,99937	2021-04-10	United States
S_570_D	S	570	SRR15163551	23271	C	A	0,993105	2021-04-10	United States
S_614_G	S	614	SRR15163551	23403	A	G	0,999645	2021-04-10	United States
S_681_H	S	681	SRR15163551	23604	C	A	0,999683	2021-04-10	United States
S_716_I	S	716	SRR15163551	23709	C	T	0,99954	2021-04-10	United States
S_982_A	S	982	SRR15163551	24506	T	G	0,999717	2021-04-10	United States
S_1118_H	S	1118	SRR15163551	24914	G	C	0,999264	2021-04-10	United States
ORF3a_27_Y	ORF3a	27	SRR15163551	25471	G	T	0,996047	2021-04-10	United States
ORF3a_30_C	ORF3a	30	SRR15163551	25480	C	T	0,109806	2021-04-10	United States
ORF8_27_*	ORF8	27	SRR15163551	27972	C	T	0,999444	2021-04-10	United States
ORF8_52_I	ORF8	52	SRR15163551	28048	G	T	0,999354	2021-04-10	United States
ORF8_68_*	ORF8	68	SRR15163551	28095	A	T	0,9986	2021-04-10	United States
ORF8_73_C	ORF8	73	SRR15163551	28111	A	G	0,999149	2021-04-10	United States
N_3_H	N	3	SRR15163551	28280	G	C	0,99979	2021-04-10	United States
N_3_V	N	3	SRR15163551	28281	A	T	0,999578	2021-04-10	United States
N_3_E	N	3	SRR15163551	28282	T	A	0,999371	2021-04-10	United States
N_203_K	N	203	SRR15163551	28881	G	A	0,997745	2021-04-10	United States
N_204_R	N	204	SRR15163551	28883	G	C	1	2021-04-10	United States
N_235_F	N	235	SRR15163551	28977	C	T	0,997012	2021-04-10	United States
N_271_I	N	271	SRR15163551	29085	C	T	0,999754	2021-04-10	United States
N_383_A	N	383	SRR15163551	29420	C	G	0,993165	2021-04-10	United States
ORF1ab_1001_I	ORF1ab	1001	SRR15163552	3267	C	T	0,999671	2021-04-10	United States
ORF1ab_1708_D	ORF1ab	1708	SRR15163552	5388	C	A	0,999549	2021-04-10	United States
ORF1ab_2230_T	ORF1ab	2230	SRR15163552	6954	T	C	1	2021-04-10	United States
ORF1ab_2345_V	ORF1ab	2345	SRR15163552	7299	C	T	1	2021-04-10	United States
ORF1ab_3674_NA	ORF1ab	3674	SRR15163552	11287	G	-TCTGGTTTT	0,661411	2021-04-10	United States
ORF1ab_314_L	ORF1ab	314	SRR15163552	14408	C	T	0,999811	2021-04-10	United States
S_30_H	S	30	SRR15163552	21650	A	C	0,0518519	2021-04-10	United States
S_68_NA	S	68	SRR15163552	21764	A	-TACATG	0,894613	2021-04-10	United States
S_143_NA	S	143	SRR15163552	21990	T	-TTA	0,817412	2021-04-10	United States
S_501_Y	S	501	SRR15163552	23063	A	T	1	2021-04-10	United States
S_570_D	S	570	SRR15163552	23271	C	A	0,999623	2021-04-10	United States
S_614_G	S	614	SRR15163552	23403	A	G	0,999215	2021-04-10	United States
S_681_H	S	681	SRR15163552	23604	C	A	0,99947	2021-04-10	United States
S_716_I	S	716	SRR15163552	23709	C	T	0,999232	2021-04-10	United States
S_940_F	S	940	SRR15163552	24381	C	T	0,998684	2021-04-10	United States
S_982_A	S	982	SRR15163552	24506	T	G	0,99958	2021-04-10	United States
S_1118_H	S	1118	SRR15163552	24914	G	C	0,999243	2021-04-10	United States
ORF3a_236_T	ORF3a	236	SRR15163552	26099	T	C	1	2021-04-10	United States
ORF8_27_*	ORF8	27	SRR15163552	27972	C	T	1	2021-04-10	United States
ORF8_52_I	ORF8	52	SRR15163552	28048	G	T	0,999447	2021-04-10	United States
ORF8_68_*	ORF8	68	SRR15163552	28095	A	T	0,994337	2021-04-10	United States
ORF8_73_C	ORF8	73	SRR15163552	28111	A	G	1	2021-04-10	United States
N_3_H	N	3	SRR15163552	28280	G	C	0,999557	2021-04-10	United States
N_3_V	N	3	SRR15163552	28281	A	T	0,998887	2021-04-10	United States
N_3_E	N	3	SRR15163552	28282	T	A	0,999556	2021-04-10	United States
N_203_K	N	203	SRR15163552	28881	G	A	1	2021-04-10	United States
N_204_R	N	204	SRR15163552	28883	G	C	0,997093	2021-04-10	United States
N_209_K	N	209	SRR15163552	28899	G	A	0,993258	2021-04-10	United States
N_235_F	N	235	SRR15163552	28977	C	T	0,997826	2021-04-10	United States
ORF1ab_265_I	ORF1ab	265	SRR15163553	1059	C	T	0,999652	2021-04-10	United States
ORF1ab_1679_S	ORF1ab	1679	SRR15163553	5300	G	T	0,999825	2021-04-10	United States
ORF1ab_3162_E	ORF1ab	3162	SRR15163553	9749	A	G	0,999381	2021-04-10	United States
ORF1ab_3201_P	ORF1ab	3201	SRR15163553	9867	T	C	0,999062	2021-04-10	United States
ORF1ab_3209_V	ORF1ab	3209	SRR15163553	9891	C	T	0,999291	2021-04-10	United States
ORF1ab_3674_NA	ORF1ab	3674	SRR15163553	11287	G	-TCTGGTTTT	0,704589	2021-04-10	United States
ORF1ab_3847_I	ORF1ab	3847	SRR15163553	11804	G	A	0,998878	2021-04-10	United States
ORF1ab_314_L	ORF1ab	314	SRR15163553	14408	C	T	0,999424	2021-04-10	United States
S_80_G	S	80	SRR15163553	21801	A	G	1	2021-04-10	United States
S_143_NA	S	143	SRR15163553	21990	T	-TTA	0,803535	2021-04-10	United States
S_157_S	S	157	SRR15163553	22032	T	C	0,994135	2021-04-10	United States
S_452_R	S	452	SRR15163553	22917	T	G	0,999508	2021-04-10	United States
S_614_G	S	614	SRR15163553	23403	A	G	0,999474	2021-04-10	United States
S_859_N	S	859	SRR15163553	24138	C	A	0,999012	2021-04-10	United States
S_950_H	S	950	SRR15163553	24410	G	C	0,989864	2021-04-10	United States
ORF3a_42_L	ORF3a	42	SRR15163553	25517	C	T	0,997781	2021-04-10	United States
ORF3a_57_H	ORF3a	57	SRR15163553	25563	G	T	0,999759	2021-04-10	United States
ORF3a_104_L	ORF3a	104	SRR15163553	25703	C	T	0,992185	2021-04-10	United States
ORF8_11_I	ORF8	11	SRR15163553	27925	C	T	0,999412	2021-04-10	United States
ORF8_51_S	ORF8	51	SRR15163553	28044	G	T	1	2021-04-10	United States
ORF8_118_V	ORF8	118	SRR15163553	28245	T	G	0,99958	2021-04-10	United States
ORF8_119_NA	ORF8	119	SRR15163553	28250	T	+CTG	0,519201	2021-04-10	United States
ORF8_120_NA	ORF8	120	SRR15163553	28253	C	-A	0,996378	2021-04-10	United States
N_205_I	N	205	SRR15163553	28887	C	T	0,998851	2021-04-10	United States
N_234_I	N	234	SRR15163553	28975	G	A	0,999262	2021-04-10	United States
ORF1ab_1001_I	ORF1ab	1001	SRR15163554	3267	C	T	0,998783	2021-04-09	United States
ORF1ab_1708_D	ORF1ab	1708	SRR15163554	5388	C	A	0,999381	2021-04-09	United States
ORF1ab_2230_T	ORF1ab	2230	SRR15163554	6954	T	C	1	2021-04-09	United States
ORF1ab_2259_I	ORF1ab	2259	SRR15163554	7042	G	T	0,9989	2021-04-09	United States
ORF1ab_2344_T	ORF1ab	2344	SRR15163554	7295	G	A	1	2021-04-09	United States
ORF1ab_3674_NA	ORF1ab	3674	SRR15163554	11287	G	-TCTGGTTTT	0,69175	2021-04-09	United States
ORF1ab_218_L	ORF1ab	218	SRR15163554	14120	C	T	0,996418	2021-04-09	United States
ORF1ab_314_L	ORF1ab	314	SRR15163554	14408	C	T	0,999502	2021-04-09	United States
S_68_NA	S	68	SRR15163554	21764	A	-TACATG	0,891979	2021-04-09	United States
S_143_NA	S	143	SRR15163554	21990	T	-TTA	0,807025	2021-04-09	United States
S_501_Y	S	501	SRR15163554	23063	A	T	1	2021-04-09	United States
S_501_I	S	501	SRR15163554	23064	A	T	0,0774194	2021-04-09	United States
S_570_D	S	570	SRR15163554	23271	C	A	0,999773	2021-04-09	United States
S_614_G	S	614	SRR15163554	23403	A	G	0,999543	2021-04-09	United States
S_681_H	S	681	SRR15163554	23604	C	A	0,999506	2021-04-09	United States
S_716_I	S	716	SRR15163554	23709	C	T	0,999764	2021-04-09	United States
S_982_A	S	982	SRR15163554	24506	T	G	1	2021-04-09	United States
S_1118_H	S	1118	SRR15163554	24914	G	C	0,999261	2021-04-09	United States
ORF3a_27_Y	ORF3a	27	SRR15163554	25471	G	T	0,999127	2021-04-09	United States
ORF8_27_*	ORF8	27	SRR15163554	27972	C	T	0,999107	2021-04-09	United States
ORF8_52_I	ORF8	52	SRR15163554	28048	G	T	1	2021-04-09	United States
ORF8_68_*	ORF8	68	SRR15163554	28095	A	T	0,996608	2021-04-09	United States
ORF8_73_C	ORF8	73	SRR15163554	28111	A	G	0,998373	2021-04-09	United States
N_3_H	N	3	SRR15163554	28280	G	C	0,999623	2021-04-09	United States
N_3_V	N	3	SRR15163554	28281	A	T	0,999623	2021-04-09	United States
N_3_E	N	3	SRR15163554	28282	T	A	1	2021-04-09	United States
N_203_K	N	203	SRR15163554	28881	G	A	1	2021-04-09	United States
N_204_R	N	204	SRR15163554	28883	G	C	1	2021-04-09	United States
N_235_F	N	235	SRR15163554	28977	C	T	0,998319	2021-04-09	United States
N_271_I	N	271	SRR15163554	29085	C	T	0,999135	2021-04-09	United States
N_383_A	N	383	SRR15163554	29420	C	G	1	2021-04-09	United States
ORF1ab_211_T	ORF1ab	211	SRR15163556	896	G	A	0,999072	2021-04-09	United States
ORF1ab_340_I	ORF1ab	340	SRR15163556	1284	C	T	0,999371	2021-04-09	United States
ORF1ab_1001_I	ORF1ab	1001	SRR15163556	3267	C	T	0,999252	2021-04-09	United States
ORF1ab_1708_D	ORF1ab	1708	SRR15163556	5388	C	A	0,998861	2021-04-09	United States
ORF1ab_2230_T	ORF1ab	2230	SRR15163556	6954	T	C	1	2021-04-09	United States
ORF1ab_3674_NA	ORF1ab	3674	SRR15163556	11287	G	-TCTGGTTTT	0,706688	2021-04-09	United States
ORF1ab_314_L	ORF1ab	314	SRR15163556	14408	C	T	0,999147	2021-04-09	United States
ORF1ab_1001_S	ORF1ab	1001	SRR15163556	16468	C	T	0,999813	2021-04-09	United States
ORF1ab_1383_R	ORF1ab	1383	SRR15163556	17615	A	G	0,999378	2021-04-09	United States
ORF1ab_1808_D	ORF1ab	1808	SRR15163556	18891	G	T	0,999381	2021-04-09	United States
S_68_NA	S	68	SRR15163556	21764	A	-TACATG	0,880774	2021-04-09	United States
S_143_NA	S	143	SRR15163556	21990	T	-TTA	0,807611	2021-04-09	United States
S_177_V	S	177	SRR15163556	22091	A	G	0,999307	2021-04-09	United States
S_501_Y	S	501	SRR15163556	23063	A	T	1	2021-04-09	United States
S_570_D	S	570	SRR15163556	23271	C	A	0,999214	2021-04-09	United States
S_614_G	S	614	SRR15163556	23403	A	G	0,99921	2021-04-09	United States
S_681_H	S	681	SRR15163556	23604	C	A	0,999464	2021-04-09	United States
S_716_I	S	716	SRR15163556	23709	C	T	0,99965	2021-04-09	United States
S_982_A	S	982	SRR15163556	24506	T	G	0,998656	2021-04-09	United States
S_1118_H	S	1118	SRR15163556	24914	G	C	0,998628	2021-04-09	United States
ORF8_27_*	ORF8	27	SRR15163556	27972	C	T	0,999721	2021-04-09	United States
ORF8_52_I	ORF8	52	SRR15163556	28048	G	T	0,99934	2021-04-09	United States
ORF8_73_C	ORF8	73	SRR15163556	28111	A	G	0,999086	2021-04-09	United States
N_3_H	N	3	SRR15163556	28280	G	C	1	2021-04-09	United States
N_3_V	N	3	SRR15163556	28281	A	T	0,999361	2021-04-09	United States
N_3_E	N	3	SRR15163556	28282	T	A	0,999367	2021-04-09	United States
N_203_K	N	203	SRR15163556	28881	G	A	0,999225	2021-04-09	United States
N_204_R	N	204	SRR15163556	28883	G	C	0,998491	2021-04-09	United States
N_235_F	N	235	SRR15163556	28977	C	T	1	2021-04-09	United States
ORF1ab_1001_I	ORF1ab	1001	SRR15163557	3267	C	T	1	2021-04-10	United States
ORF1ab_1708_D	ORF1ab	1708	SRR15163557	5388	C	A	0,999259	2021-04-10	United States
ORF1ab_2230_T	ORF1ab	2230	SRR15163557	6954	T	C	1	2021-04-10	United States
ORF1ab_3674_NA	ORF1ab	3674	SRR15163557	11287	G	-TCTGGTTTT	0,651958	2021-04-10	United States
ORF1ab_3966_R	ORF1ab	3966	SRR15163557	12162	A	G	0,999695	2021-04-10	United States
ORF1ab_314_L	ORF1ab	314	SRR15163557	14408	C	T	0,999675	2021-04-10	United States
ORF1ab_1383_R	ORF1ab	1383	SRR15163557	17615	A	G	0,99968	2021-04-10	United States
ORF1ab_2040_I	ORF1ab	2040	SRR15163557	19586	C	T	0,999129	2021-04-10	United States
ORF1ab_2557_R	ORF1ab	2557	SRR15163557	21137	A	G	0,994854	2021-04-10	United States
S_30_H	S	30	SRR15163557	21650	A	C	0,0676692	2021-04-10	United States
S_68_NA	S	68	SRR15163557	21764	A	-TACATG	0,882946	2021-04-10	United States
S_143_NA	S	143	SRR15163557	21990	T	-TTA	0,799599	2021-04-10	United States
S_501_Y	S	501	SRR15163557	23063	A	T	0,996866	2021-04-10	United States
S_570_D	S	570	SRR15163557	23271	C	A	0,998898	2021-04-10	United States
S_614_G	S	614	SRR15163557	23403	A	G	0,999445	2021-04-10	United States
S_681_H	S	681	SRR15163557	23604	C	A	0,999407	2021-04-10	United States
S_716_I	S	716	SRR15163557	23709	C	T	0,999408	2021-04-10	United States
S_982_A	S	982	SRR15163557	24506	T	G	0,999688	2021-04-10	United States
S_1118_H	S	1118	SRR15163557	24914	G	C	0,999704	2021-04-10	United States
S_1191_N	S	1191	SRR15163557	25135	G	T	0,999701	2021-04-10	United States
ORF3a_110_V	ORF3a	110	SRR15163557	25721	C	T	0,99709	2021-04-10	United States
ORF7a_94_*	ORF7a	94	SRR15163557	27673	C	T	0,0839695	2021-04-10	United States
ORF8_27_*	ORF8	27	SRR15163557	27972	C	T	0,999758	2021-04-10	United States
ORF8_52_I	ORF8	52	SRR15163557	28048	G	T	0,999398	2021-04-10	United States
ORF8_73_C	ORF8	73	SRR15163557	28111	A	G	0,999856	2021-04-10	United States
N_3_H	N	3	SRR15163557	28280	G	C	1	2021-04-10	United States
N_3_V	N	3	SRR15163557	28281	A	T	0,999569	2021-04-10	United States
N_3_E	N	3	SRR15163557	28282	T	A	0,999356	2021-04-10	United States
N_203_K	N	203	SRR15163557	28881	G	A	0,998915	2021-04-10	United States
N_204_R	N	204	SRR15163557	28883	G	C	1	2021-04-10	United States
N_235_F	N	235	SRR15163557	28977	C	T	1	2021-04-10	United States
ORF1ab_735_V	ORF1ab	735	SRR15163558	2469	C	T	0,998748	2021-04-12	United States
ORF1ab_1001_I	ORF1ab	1001	SRR15163558	3267	C	T	0,999425	2021-04-12	United States
ORF1ab_1708_D	ORF1ab	1708	SRR15163558	5388	C	A	1	2021-04-12	United States
ORF1ab_2230_T	ORF1ab	2230	SRR15163558	6954	T	C	0,998214	2021-04-12	United States
ORF1ab_2345_V	ORF1ab	2345	SRR15163558	7299	C	T	1	2021-04-12	United States
ORF1ab_3273_F	ORF1ab	3273	SRR15163558	10083	C	T	0,107104	2021-04-12	United States
ORF1ab_3674_NA	ORF1ab	3674	SRR15163558	11287	G	-TCTGGTTTT	0,686279	2021-04-12	United States
ORF1ab_314_L	ORF1ab	314	SRR15163558	14408	C	T	0,999666	2021-04-12	United States
S_68_NA	S	68	SRR15163558	21764	A	-TACATG	0,883954	2021-04-12	United States
S_143_NA	S	143	SRR15163558	21990	T	-TTA	0,801875	2021-04-12	United States
S_151_I	S	151	SRR15163558	22014	G	T	0,0580552	2021-04-12	United States
S_501_Y	S	501	SRR15163558	23063	A	T	1	2021-04-12	United States
S_570_D	S	570	SRR15163558	23271	C	A	0,999851	2021-04-12	United States
S_614_G	S	614	SRR15163558	23403	A	G	0,999397	2021-04-12	United States
S_681_H	S	681	SRR15163558	23604	C	A	0,999824	2021-04-12	United States
S_716_I	S	716	SRR15163558	23709	C	T	0,999495	2021-04-12	United States
S_982_A	S	982	SRR15163558	24506	T	G	0,999625	2021-04-12	United States
S_1118_H	S	1118	SRR15163558	24914	G	C	0,999367	2021-04-12	United States
ORF8_27_*	ORF8	27	SRR15163558	27972	C	T	0,999152	2021-04-12	United States
ORF8_52_I	ORF8	52	SRR15163558	28048	G	T	0,99965	2021-04-12	United States
ORF8_68_*	ORF8	68	SRR15163558	28095	A	T	0,999283	2021-04-12	United States
ORF8_73_C	ORF8	73	SRR15163558	28111	A	G	0,999484	2021-04-12	United States
N_3_H	N	3	SRR15163558	28280	G	C	1	2021-04-12	United States
N_3_V	N	3	SRR15163558	28281	A	T	0,999782	2021-04-12	United States
N_3_E	N	3	SRR15163558	28282	T	A	0,999567	2021-04-12	United States
N_202_C	N	202	SRR15163558	28877	A	T	1	2021-04-12	United States
N_202_T	N	202	SRR15163558	28878	G	C	1	2021-04-12	United States
N_203_K	N	203	SRR15163558	28881	G	A	1	2021-04-12	United States
N_204_R	N	204	SRR15163558	28883	G	C	1	2021-04-12	United States
N_235_F	N	235	SRR15163558	28977	C	T	1	2021-04-12	United States
ORF1ab_139_N	ORF1ab	139	SRR15163560	680	G	A	0,999337	2021-04-09	United States
ORF1ab_265_I	ORF1ab	265	SRR15163560	1059	C	T	0,99857	2021-04-09	United States
ORF1ab_1887_I	ORF1ab	1887	SRR15163560	5924	G	A	0,998439	2021-04-09	United States
ORF1ab_3352_F	ORF1ab	3352	SRR15163560	10319	C	T	0,999386	2021-04-09	United States
ORF1ab_314_L	ORF1ab	314	SRR15163560	14408	C	T	0,999636	2021-04-09	United States
ORF1ab_1363_I	ORF1ab	1363	SRR15163560	17555	C	T	1	2021-04-09	United States
ORF1ab_1653_D	ORF1ab	1653	SRR15163560	18424	A	G	0,999705	2021-04-09	United States
ORF1ab_1922_I	ORF1ab	1922	SRR15163560	19231	G	A	0,999522	2021-04-09	United States
ORF1ab_2388_Y	ORF1ab	2388	SRR15163560	20629	C	T	0,0973236	2021-04-09	United States
S_614_G	S	614	SRR15163560	23403	A	G	0,999548	2021-04-09	United States
S_681_H	S	681	SRR15163560	23604	C	A	0,999438	2021-04-09	United States
ORF3a_57_H	ORF3a	57	SRR15163560	25563	G	T	0,999769	2021-04-09	United States
ORF3a_172_V	ORF3a	172	SRR15163560	25907	G	T	0,999657	2021-04-09	United States
ORF8_24_L	ORF8	24	SRR15163560	27964	C	T	0,999063	2021-04-09	United States
ORF8_65_V	ORF8	65	SRR15163560	28087	C	T	0,993804	2021-04-09	United States
N_67_S	N	67	SRR15163560	28472	C	T	0,998573	2021-04-09	United States
N_199_L	N	199	SRR15163560	28869	C	T	1	2021-04-09	United States
ORF1ab_265_I	ORF1ab	265	SRR15163562	1059	C	T	0,998757	2021-04-13	United States
ORF1ab_1946_S	ORF1ab	1946	SRR15163562	6101	G	A	0,998182	2021-04-13	United States
ORF1ab_3201_P	ORF1ab	3201	SRR15163562	9867	T	C	0,999	2021-04-13	United States
ORF1ab_3674_NA	ORF1ab	3674	SRR15163562	11287	G	-TCTGGTTTT	0,721651	2021-04-13	United States
ORF1ab_314_L	ORF1ab	314	SRR15163562	14408	C	T	0,999557	2021-04-13	United States
ORF1ab_1011_H	ORF1ab	1011	SRR15163562	16500	A	C	0,997374	2021-04-13	United States
S_5_F	S	5	SRR15163562	21575	C	T	1	2021-04-13	United States
S_95_I	S	95	SRR15163562	21846	C	T	0,99737	2021-04-13	United States
S_253_G	S	253	SRR15163562	22320	A	G	1	2021-04-13	United States
S_477_N	S	477	SRR15163562	22992	G	A	0,997814	2021-04-13	United States
S_614_G	S	614	SRR15163562	23403	A	G	1	2021-04-13	United States
S_957_R	S	957	SRR15163562	24432	A	G	0,997225	2021-04-13	United States
ORF3a_42_L	ORF3a	42	SRR15163562	25517	C	T	0,995894	2021-04-13	United States
ORF3a_57_H	ORF3a	57	SRR15163562	25563	G	T	0,998295	2021-04-13	United States
ORF7a_116_F	ORF7a	116	SRR15163562	27739	C	T	1	2021-04-13	United States
ORF8_11_I	ORF8	11	SRR15163562	27925	C	T	0,995655	2021-04-13	United States
N_13_L	N	13	SRR15163562	28311	C	T	0,998028	2021-04-13	United States
N_202_R	N	202	SRR15163562	28879	T	G	0,998847	2021-04-13	United States
ORF1ab_1001_I	ORF1ab	1001	SRR15163563	3267	C	T	0,999353	2021-04-09	United States
ORF1ab_1708_D	ORF1ab	1708	SRR15163563	5388	C	A	0,999108	2021-04-09	United States
ORF1ab_2046_L	ORF1ab	2046	SRR15163563	6402	C	T	0,0518384	2021-04-09	United States
ORF1ab_2230_T	ORF1ab	2230	SRR15163563	6954	T	C	1	2021-04-09	United States
ORF1ab_3674_NA	ORF1ab	3674	SRR15163563	11287	G	-TCTGGTTTT	0,618532	2021-04-09	United States
ORF1ab_87_I	ORF1ab	87	SRR15163563	13726	G	A	0,936235	2021-04-09	United States
ORF1ab_314_L	ORF1ab	314	SRR15163563	14408	C	T	0,999803	2021-04-09	United States
ORF1ab_1001_S	ORF1ab	1001	SRR15163563	16468	C	T	0,998957	2021-04-09	United States
ORF1ab_1383_R	ORF1ab	1383	SRR15163563	17615	A	G	1	2021-04-09	United States
ORF1ab_1808_D	ORF1ab	1808	SRR15163563	18891	G	T	0,977945	2021-04-09	United States
S_68_NA	S	68	SRR15163563	21764	A	-TACATG	0,88591	2021-04-09	United States
S_143_NA	S	143	SRR15163563	21990	T	-TTA	0,808219	2021-04-09	United States
S_501_Y	S	501	SRR15163563	23063	A	T	1	2021-04-09	United States
S_570_D	S	570	SRR15163563	23271	C	A	0,999651	2021-04-09	United States
S_614_G	S	614	SRR15163563	23403	A	G	0,999417	2021-04-09	United States
S_681_H	S	681	SRR15163563	23604	C	A	0,999567	2021-04-09	United States
S_716_I	S	716	SRR15163563	23709	C	T	0,99958	2021-04-09	United States
S_982_A	S	982	SRR15163563	24506	T	G	0,998	2021-04-09	United States
S_1118_H	S	1118	SRR15163563	24914	G	C	0,999273	2021-04-09	United States
ORF8_27_*	ORF8	27	SRR15163563	27972	C	T	0,999601	2021-04-09	United States
ORF8_52_I	ORF8	52	SRR15163563	28048	G	T	0,999519	2021-04-09	United States
ORF8_73_C	ORF8	73	SRR15163563	28111	A	G	0,999721	2021-04-09	United States
N_3_H	N	3	SRR15163563	28280	G	C	0,99983	2021-04-09	United States
N_3_V	N	3	SRR15163563	28281	A	T	0,99983	2021-04-09	United States
N_3_E	N	3	SRR15163563	28282	T	A	0,999492	2021-04-09	United States
N_203_K	N	203	SRR15163563	28881	G	A	1	2021-04-09	United States
N_204_R	N	204	SRR15163563	28883	G	C	1	2021-04-09	United States
N_235_F	N	235	SRR15163563	28977	C	T	0,998643	2021-04-09	United States
ORF1ab_1001_I	ORF1ab	1001	SRR15163564	3267	C	T	1	2021-04-12	United States
ORF1ab_1708_D	ORF1ab	1708	SRR15163564	5388	C	A	0,999745	2021-04-12	United States
ORF1ab_2230_T	ORF1ab	2230	SRR15163564	6954	T	C	0,998958	2021-04-12	United States
ORF1ab_3674_NA	ORF1ab	3674	SRR15163564	11287	G	-TCTGGTTTT	0,703762	2021-04-12	United States
ORF1ab_218_L	ORF1ab	218	SRR15163564	14120	C	T	0,999805	2021-04-12	United States
ORF1ab_314_L	ORF1ab	314	SRR15163564	14408	C	T	0,9993	2021-04-12	United States
ORF1ab_1975_S	ORF1ab	1975	SRR15163564	19390	C	T	1	2021-04-12	United States
S_68_NA	S	68	SRR15163564	21764	A	-TACATG	0,888219	2021-04-12	United States
S_143_NA	S	143	SRR15163564	21990	T	-TTA	0,800442	2021-04-12	United States
S_501_Y	S	501	SRR15163564	23063	A	T	0,999371	2021-04-12	United States
S_570_D	S	570	SRR15163564	23271	C	A	0,999502	2021-04-12	United States
S_572_S	S	572	SRR15163564	23277	C	G	0,999829	2021-04-12	United States
S_614_G	S	614	SRR15163564	23403	A	G	0,999658	2021-04-12	United States
S_681_H	S	681	SRR15163564	23604	C	A	0,99941	2021-04-12	United States
S_716_I	S	716	SRR15163564	23709	C	T	0,999425	2021-04-12	United States
S_982_A	S	982	SRR15163564	24506	T	G	0,99909	2021-04-12	United States
S_1118_H	S	1118	SRR15163564	24914	G	C	0,999622	2021-04-12	United States
ORF8_8_R	ORF8	8	SRR15163564	27915	G	A	0,999096	2021-04-12	United States
ORF8_27_*	ORF8	27	SRR15163564	27972	C	T	0,99954	2021-04-12	United States
ORF8_52_I	ORF8	52	SRR15163564	28048	G	T	0,999456	2021-04-12	United States
ORF8_68_*	ORF8	68	SRR15163564	28095	A	T	0,995504	2021-04-12	United States
ORF8_73_C	ORF8	73	SRR15163564	28111	A	G	0,99913	2021-04-12	United States
N_3_H	N	3	SRR15163564	28280	G	C	1	2021-04-12	United States
N_3_V	N	3	SRR15163564	28281	A	T	0,999172	2021-04-12	United States
N_3_E	N	3	SRR15163564	28282	T	A	0,998901	2021-04-12	United States
N_203_K	N	203	SRR15163564	28881	G	A	0,999289	2021-04-12	United States
N_204_R	N	204	SRR15163564	28883	G	C	1	2021-04-12	United States
N_235_F	N	235	SRR15163564	28977	C	T	1	2021-04-12	United States
ORF1ab_1001_I	ORF1ab	1001	SRR15163565	3267	C	T	1	2021-04-09	United States
ORF1ab_1137_T	ORF1ab	1137	SRR15163565	3675	A	C	1	2021-04-09	United States
ORF1ab_1708_D	ORF1ab	1708	SRR15163565	5388	C	A	0,998827	2021-04-09	United States
ORF1ab_2230_T	ORF1ab	2230	SRR15163565	6954	T	C	1	2021-04-09	United States
ORF1ab_3603_NA	ORF1ab	3603	SRR15163565	11074	C	-T	0,0511686	2021-04-09	United States
ORF1ab_3674_NA	ORF1ab	3674	SRR15163565	11287	G	-TCTGGTTTT	0,620143	2021-04-09	United States
ORF1ab_314_L	ORF1ab	314	SRR15163565	14408	C	T	0,999505	2021-04-09	United States
S_30_H	S	30	SRR15163565	21650	A	C	0,0679612	2021-04-09	United States
S_68_NA	S	68	SRR15163565	21764	A	-TACATG	0,902538	2021-04-09	United States
S_143_NA	S	143	SRR15163565	21990	T	-TTA	0,815596	2021-04-09	United States
S_501_Y	S	501	SRR15163565	23063	A	T	0,999102	2021-04-09	United States
S_570_D	S	570	SRR15163565	23271	C	A	0,998982	2021-04-09	United States
S_614_G	S	614	SRR15163565	23403	A	G	0,999474	2021-04-09	United States
S_681_H	S	681	SRR15163565	23604	C	A	0,999736	2021-04-09	United States
S_716_I	S	716	SRR15163565	23709	C	T	1	2021-04-09	United States
S_982_A	S	982	SRR15163565	24506	T	G	0,999451	2021-04-09	United States
S_1118_H	S	1118	SRR15163565	24914	G	C	0,999422	2021-04-09	United States
ORF3a_100_C	ORF3a	100	SRR15163565	25690	G	T	1	2021-04-09	United States
ORF8_27_*	ORF8	27	SRR15163565	27972	C	T	1	2021-04-09	United States
ORF8_52_I	ORF8	52	SRR15163565	28048	G	T	0,999514	2021-04-09	United States
ORF8_73_C	ORF8	73	SRR15163565	28111	A	G	0,99942	2021-04-09	United States
N_3_H	N	3	SRR15163565	28280	G	C	0,999726	2021-04-09	United States
N_3_V	N	3	SRR15163565	28281	A	T	0,999725	2021-04-09	United States
N_3_E	N	3	SRR15163565	28282	T	A	1	2021-04-09	United States
N_203_K	N	203	SRR15163565	28881	G	A	1	2021-04-09	United States
N_204_R	N	204	SRR15163565	28883	G	C	1	2021-04-09	United States
N_218_S	N	218	SRR15163565	28925	G	T	1	2021-04-09	United States
N_235_F	N	235	SRR15163565	28977	C	T	1	2021-04-09	United States
N_256_N	N	256	SRR15163565	29041	G	T	0,0524297	2021-04-09	United States
ORF1ab_111_A	ORF1ab	111	SRR15163566	597	T	C	0,952198	2021-04-10	United States
ORF1ab_1001_I	ORF1ab	1001	SRR15163566	3267	C	T	0,927667	2021-04-10	United States
ORF1ab_1708_D	ORF1ab	1708	SRR15163566	5388	C	A	0,957976	2021-04-10	United States
ORF1ab_2230_T	ORF1ab	2230	SRR15163566	6954	T	C	0,982524	2021-04-10	United States
ORF1ab_2882_S	ORF1ab	2882	SRR15163566	8910	T	C	0,963959	2021-04-10	United States
ORF1ab_3510_I	ORF1ab	3510	SRR15163566	10793	G	A	0,0510099	2021-04-10	United States
ORF1ab_3674_NA	ORF1ab	3674	SRR15163566	11287	G	-TCTGGTTTT	0,666667	2021-04-10	United States
ORF1ab_3676_S	ORF1ab	3676	SRR15163566	11291	G	A	0,05	2021-04-10	United States
ORF1ab_3677_L	ORF1ab	3677	SRR15163566	11296	T	G	0,150579	2021-04-10	United States
ORF1ab_3966_R	ORF1ab	3966	SRR15163566	12162	A	G	0,951807	2021-04-10	United States
ORF1ab_314_L	ORF1ab	314	SRR15163566	14408	C	T	0,999353	2021-04-10	United States
ORF1ab_1383_R	ORF1ab	1383	SRR15163566	17615	A	G	0,994278	2021-04-10	United States
ORF1ab_2557_R	ORF1ab	2557	SRR15163566	21137	A	G	0,965568	2021-04-10	United States
S_68_NA	S	68	SRR15163566	21764	A	-TACATG	0,842915	2021-04-10	United States
S_143_NA	S	143	SRR15163566	21990	T	-TTA	0,760013	2021-04-10	United States
S_501_Y	S	501	SRR15163566	23063	A	T	0,946475	2021-04-10	United States
S_570_D	S	570	SRR15163566	23271	C	A	0,946458	2021-04-10	United States
S_614_G	S	614	SRR15163566	23403	A	G	0,99981	2021-04-10	United States
S_681_H	S	681	SRR15163566	23604	C	A	0,981377	2021-04-10	United States
S_716_I	S	716	SRR15163566	23709	C	T	0,971866	2021-04-10	United States
S_982_A	S	982	SRR15163566	24506	T	G	0,935766	2021-04-10	United States
S_1118_H	S	1118	SRR15163566	24914	G	C	0,957585	2021-04-10	United States
S_1191_N	S	1191	SRR15163566	25135	G	T	0,972509	2021-04-10	United States
ORF8_27_*	ORF8	27	SRR15163566	27972	C	T	0,94379	2021-04-10	United States
ORF8_52_I	ORF8	52	SRR15163566	28048	G	T	0,944058	2021-04-10	United States
ORF8_73_C	ORF8	73	SRR15163566	28111	A	G	0,956265	2021-04-10	United States
N_3_H	N	3	SRR15163566	28280	G	C	0,866667	2021-04-10	United States
N_3_V	N	3	SRR15163566	28281	A	T	0,864731	2021-04-10	United States
N_3_E	N	3	SRR15163566	28282	T	A	0,864385	2021-04-10	United States
N_194_L	N	194	SRR15163566	28854	C	T	0,0911615	2021-04-10	United States
N_203_K	N	203	SRR15163566	28881	G	A	0,763975	2021-04-10	United States
N_204_R	N	204	SRR15163566	28883	G	C	0,769563	2021-04-10	United States
N_235_F	N	235	SRR15163566	28977	C	T	0,912828	2021-04-10	United States
ORF1ab_265_I	ORF1ab	265	SRR15163567	1059	C	T	0,998058	2021-04-02	United States
ORF1ab_944_L	ORF1ab	944	SRR15163567	3096	C	T	0,999104	2021-04-02	United States
ORF1ab_1592_L	ORF1ab	1592	SRR15163567	5040	A	T	1	2021-04-02	United States
ORF1ab_2285_F	ORF1ab	2285	SRR15163567	7119	C	T	0,313924	2021-04-02	United States
ORF1ab_3158_T	ORF1ab	3158	SRR15163567	9738	G	C	0,999042	2021-04-02	United States
ORF1ab_314_L	ORF1ab	314	SRR15163567	14408	C	T	0,988368	2021-04-02	United States
ORF1ab_976_L	ORF1ab	976	SRR15163567	16394	C	T	0,999236	2021-04-02	United States
ORF1ab_1183_Y	ORF1ab	1183	SRR15163567	17014	G	T	0,999563	2021-04-02	United States
ORF1ab_2072_A	ORF1ab	2072	SRR15163567	19682	A	C	0,120122	2021-04-02	United States
S_30_H	S	30	SRR15163567	21650	A	C	0,115385	2021-04-02	United States
S_152_C	S	152	SRR15163567	22018	G	T	1	2021-04-02	United States
S_614_G	S	614	SRR15163567	23403	A	G	0,999679	2021-04-02	United States
ORF3a_57_H	ORF3a	57	SRR15163567	25563	G	T	0,999772	2021-04-02	United States
ORF8_65_V	ORF8	65	SRR15163567	28087	C	T	0,994836	2021-04-02	United States
N_205_I	N	205	SRR15163567	28887	C	T	1	2021-04-02	United States
ORF1ab_80_S	ORF1ab	80	SRR15163568	503	C	T	0,999727	2021-04-09	United States
ORF1ab_265_I	ORF1ab	265	SRR15163568	1059	C	T	0,999363	2021-04-09	United States
ORF1ab_1158_L	ORF1ab	1158	SRR15163568	3738	C	T	1	2021-04-09	United States
ORF1ab_3158_T	ORF1ab	3158	SRR15163568	9738	G	C	0,983233	2021-04-09	United States
ORF1ab_314_L	ORF1ab	314	SRR15163568	14408	C	T	0,999817	2021-04-09	United States
ORF1ab_976_L	ORF1ab	976	SRR15163568	16394	C	T	0,999447	2021-04-09	United States
ORF1ab_1183_Y	ORF1ab	1183	SRR15163568	17014	G	T	0,999663	2021-04-09	United States
ORF1ab_2172_NA	ORF1ab	2172	SRR15163568	19983	C	+T	0,0568475	2021-04-09	United States
S_13_I	S	13	SRR15163568	21600	G	T	1	2021-04-09	United States
S_152_C	S	152	SRR15163568	22018	G	T	1	2021-04-09	United States
S_452_R	S	452	SRR15163568	22917	T	G	1	2021-04-09	United States
S_503_I	S	503	SRR15163568	23069	G	A	1	2021-04-09	United States
S_614_G	S	614	SRR15163568	23403	A	G	0,999477	2021-04-09	United States
ORF3a_57_H	ORF3a	57	SRR15163568	25563	G	T	0,999568	2021-04-09	United States
ORF7b_43_T	ORF7b	43	SRR15163568	27882	G	A	0,999099	2021-04-09	United States
ORF8_65_V	ORF8	65	SRR15163568	28087	C	T	0,998701	2021-04-09	United States
N_205_I	N	205	SRR15163568	28887	C	T	0,996593	2021-04-09	United States
ORF1ab_1001_I	ORF1ab	1001	SRR15163569	3267	C	T	0,999765	2021-04-09	United States
ORF1ab_1218_G	ORF1ab	1218	SRR15163569	3917	A	G	0,999683	2021-04-09	United States
ORF1ab_1583_F	ORF1ab	1583	SRR15163569	5012	G	T	0,994357	2021-04-09	United States
ORF1ab_1708_D	ORF1ab	1708	SRR15163569	5388	C	A	0,999529	2021-04-09	United States
ORF1ab_2230_T	ORF1ab	2230	SRR15163569	6954	T	C	1	2021-04-09	United States
ORF1ab_3022_N	ORF1ab	3022	SRR15163569	9329	G	A	0,0927448	2021-04-09	United States
ORF1ab_3674_NA	ORF1ab	3674	SRR15163569	11287	G	-TCTGGTTTT	0,719326	2021-04-09	United States
ORF1ab_3748_I	ORF1ab	3748	SRR15163569	11507	G	A	0,999719	2021-04-09	United States
ORF1ab_314_L	ORF1ab	314	SRR15163569	14408	C	T	0,999792	2021-04-09	United States
S_68_NA	S	68	SRR15163569	21764	A	-TACATG	0,89632	2021-04-09	United States
S_143_NA	S	143	SRR15163569	21990	T	-TTA	0,807437	2021-04-09	United States
S_501_Y	S	501	SRR15163569	23063	A	T	0,999659	2021-04-09	United States
S_558_N	S	558	SRR15163569	23236	G	T	0,99936	2021-04-09	United States
S_570_D	S	570	SRR15163569	23271	C	A	0,999596	2021-04-09	United States
S_614_G	S	614	SRR15163569	23403	A	G	0,999605	2021-04-09	United States
S_681_H	S	681	SRR15163569	23604	C	A	0,99965	2021-04-09	United States
S_716_I	S	716	SRR15163569	23709	C	T	0,999827	2021-04-09	United States
S_982_A	S	982	SRR15163569	24506	T	G	0,99968	2021-04-09	United States
S_1118_H	S	1118	SRR15163569	24914	G	C	0,999302	2021-04-09	United States
ORF8_27_*	ORF8	27	SRR15163569	27972	C	T	0,99972	2021-04-09	United States
ORF8_52_I	ORF8	52	SRR15163569	28048	G	T	0,999311	2021-04-09	United States
ORF8_73_C	ORF8	73	SRR15163569	28111	A	G	0,999781	2021-04-09	United States
N_3_H	N	3	SRR15163569	28280	G	C	1	2021-04-09	United States
N_3_V	N	3	SRR15163569	28281	A	T	0,999389	2021-04-09	United States
N_3_E	N	3	SRR15163569	28282	T	A	0,999391	2021-04-09	United States
N_203_K	N	203	SRR15163569	28881	G	A	1	2021-04-09	United States
N_204_R	N	204	SRR15163569	28883	G	C	0,998644	2021-04-09	United States
N_235_F	N	235	SRR15163569	28977	C	T	0,999495	2021-04-09	United States
ORF1ab_1001_I	ORF1ab	1001	SRR15163571	3267	C	T	0,99963	2021-04-10	United States
ORF1ab_1708_D	ORF1ab	1708	SRR15163571	5388	C	A	0,998917	2021-04-10	United States
ORF1ab_2230_T	ORF1ab	2230	SRR15163571	6954	T	C	0,997674	2021-04-10	United States
ORF1ab_2259_I	ORF1ab	2259	SRR15163571	7042	G	T	0,99867	2021-04-10	United States
ORF1ab_3674_NA	ORF1ab	3674	SRR15163571	11287	G	-TCTGGTTTT	0,669113	2021-04-10	United States
ORF1ab_218_L	ORF1ab	218	SRR15163571	14120	C	T	0,999297	2021-04-10	United States
ORF1ab_314_L	ORF1ab	314	SRR15163571	14408	C	T	0,999694	2021-04-10	United States
S_68_NA	S	68	SRR15163571	21764	A	-TACATG	0,895328	2021-04-10	United States
S_143_NA	S	143	SRR15163571	21990	T	-TTA	0,814002	2021-04-10	United States
S_501_Y	S	501	SRR15163571	23063	A	T	1	2021-04-10	United States
S_570_D	S	570	SRR15163571	23271	C	A	0,999508	2021-04-10	United States
S_614_G	S	614	SRR15163571	23403	A	G	0,999506	2021-04-10	United States
S_681_H	S	681	SRR15163571	23604	C	A	1	2021-04-10	United States
S_716_I	S	716	SRR15163571	23709	C	T	1	2021-04-10	United States
S_982_A	S	982	SRR15163571	24506	T	G	0,997801	2021-04-10	United States
S_1118_H	S	1118	SRR15163571	24914	G	C	0,999142	2021-04-10	United States
ORF3a_27_Y	ORF3a	27	SRR15163571	25471	G	T	0,99965	2021-04-10	United States
ORF8_27_*	ORF8	27	SRR15163571	27972	C	T	1	2021-04-10	United States
ORF8_52_I	ORF8	52	SRR15163571	28048	G	T	1	2021-04-10	United States
ORF8_68_*	ORF8	68	SRR15163571	28095	A	T	0,997074	2021-04-10	United States
ORF8_73_C	ORF8	73	SRR15163571	28111	A	G	1	2021-04-10	United States
N_3_H	N	3	SRR15163571	28280	G	C	1	2021-04-10	United States
N_3_V	N	3	SRR15163571	28281	A	T	0,998742	2021-04-10	United States
N_3_E	N	3	SRR15163571	28282	T	A	1	2021-04-10	United States
N_203_K	N	203	SRR15163571	28881	G	A	1	2021-04-10	United States
N_204_R	N	204	SRR15163571	28883	G	C	1	2021-04-10	United States
N_235_F	N	235	SRR15163571	28977	C	T	1	2021-04-10	United States
N_271_I	N	271	SRR15163571	29085	C	T	0,999673	2021-04-10	United States
N_383_A	N	383	SRR15163571	29420	C	G	0,997159	2021-04-10	United States
ORF1ab_265_I	ORF1ab	265	SRR15163572	1059	C	T	1	2021-04-09	United States
ORF1ab_431_T	ORF1ab	431	SRR15163572	1557	T	C	0,0601852	2021-04-09	United States
ORF1ab_1576_Y	ORF1ab	1576	SRR15163572	4991	A	T	1	2021-04-09	United States
ORF1ab_1679_S	ORF1ab	1679	SRR15163572	5300	G	T	0,999263	2021-04-09	United States
ORF1ab_1820_I	ORF1ab	1820	SRR15163572	5724	C	T	1	2021-04-09	United States
ORF1ab_2609_V	ORF1ab	2609	SRR15163572	8090	C	G	1	2021-04-09	United States
ORF1ab_3162_E	ORF1ab	3162	SRR15163572	9749	A	G	0,999812	2021-04-09	United States
ORF1ab_3201_P	ORF1ab	3201	SRR15163572	9867	T	C	1	2021-04-09	United States
ORF1ab_3209_V	ORF1ab	3209	SRR15163572	9891	C	T	1	2021-04-09	United States
ORF1ab_3674_NA	ORF1ab	3674	SRR15163572	11287	G	-TCTGGTTTT	0,645814	2021-04-09	United States
ORF1ab_3704_C	ORF1ab	3704	SRR15163572	11375	G	T	0,0628592	2021-04-09	United States
ORF1ab_3847_I	ORF1ab	3847	SRR15163572	11804	G	A	0,99962	2021-04-09	United States
ORF1ab_314_L	ORF1ab	314	SRR15163572	14408	C	T	0,999431	2021-04-09	United States
ORF1ab_1895_T	ORF1ab	1895	SRR15163572	19150	G	A	0,999365	2021-04-09	United States
ORF1ab_2084_NA	ORF1ab	2084	SRR15163572	19718	C	-A	0,0678466	2021-04-09	United States
S_80_G	S	80	SRR15163572	21801	A	G	1	2021-04-09	United States
S_109_NA	S	109	SRR15163572	21888	C	-T	0,0763766	2021-04-09	United States
S_110_NA	S	110	SRR15163572	21890	T	-TA	0,0557554	2021-04-09	United States
S_142_NA	S	142	SRR15163572	21987	G	-TGT	0,759104	2021-04-09	United States
S_452_R	S	452	SRR15163572	22917	T	G	1	2021-04-09	United States
S_614_G	S	614	SRR15163572	23403	A	G	0,999352	2021-04-09	United States
S_859_N	S	859	SRR15163572	24138	C	A	1	2021-04-09	United States
S_950_H	S	950	SRR15163572	24410	G	C	1	2021-04-09	United States
ORF3a_42_L	ORF3a	42	SRR15163572	25517	C	T	0,998857	2021-04-09	United States
ORF3a_57_H	ORF3a	57	SRR15163572	25563	G	T	1	2021-04-09	United States
ORF3a_104_L	ORF3a	104	SRR15163572	25703	C	T	0,991736	2021-04-09	United States
E_55_NA	E	55	SRR15163572	26408	C	-T	0,0533454	2021-04-09	United States
ORF8_11_I	ORF8	11	SRR15163572	27925	C	T	1	2021-04-09	United States
ORF8_51_S	ORF8	51	SRR15163572	28044	G	T	0,998133	2021-04-09	United States
ORF8_115_P	ORF8	115	SRR15163572	28237	G	C	0,999779	2021-04-09	United States
N_205_I	N	205	SRR15163572	28887	C	T	1	2021-04-09	United States
N_234_I	N	234	SRR15163572	28975	G	A	1	2021-04-09	United States
ORF1ab_1001_I	ORF1ab	1001	SRR15163573	3267	C	T	0,999409	2021-04-11	United States
ORF1ab_1708_D	ORF1ab	1708	SRR15163573	5388	C	A	0,999485	2021-04-11	United States
ORF1ab_2230_T	ORF1ab	2230	SRR15163573	6954	T	C	0,999168	2021-04-11	United States
ORF1ab_2259_I	ORF1ab	2259	SRR15163573	7042	G	T	0,999017	2021-04-11	United States
ORF1ab_3674_NA	ORF1ab	3674	SRR15163573	11287	G	-TCTGGTTTT	0,709794	2021-04-11	United States
ORF1ab_4031_I	ORF1ab	4031	SRR15163573	12357	C	T	0,99986	2021-04-11	United States
ORF1ab_218_L	ORF1ab	218	SRR15163573	14120	C	T	0,999451	2021-04-11	United States
ORF1ab_314_L	ORF1ab	314	SRR15163573	14408	C	T	0,999332	2021-04-11	United States
S_68_NA	S	68	SRR15163573	21764	A	-TACATG	0,888479	2021-04-11	United States
S_143_NA	S	143	SRR15163573	21990	T	-TTA	0,808032	2021-04-11	United States
S_501_Y	S	501	SRR15163573	23063	A	T	1	2021-04-11	United States
S_570_D	S	570	SRR15163573	23271	C	A	0,999703	2021-04-11	United States
S_614_G	S	614	SRR15163573	23403	A	G	0,999849	2021-04-11	United States
S_681_H	S	681	SRR15163573	23604	C	A	0,999259	2021-04-11	United States
S_716_I	S	716	SRR15163573	23709	C	T	0,99943	2021-04-11	United States
S_982_A	S	982	SRR15163573	24506	T	G	0,999734	2021-04-11	United States
S_1118_H	S	1118	SRR15163573	24914	G	C	0,999447	2021-04-11	United States
S_1268_I	S	1268	SRR15163573	25364	G	A	0,998467	2021-04-11	United States
ORF8_27_*	ORF8	27	SRR15163573	27972	C	T	0,998666	2021-04-11	United States
ORF8_52_I	ORF8	52	SRR15163573	28048	G	T	0,999356	2021-04-11	United States
ORF8_61_F	ORF8	61	SRR15163573	28075	G	T	1	2021-04-11	United States
ORF8_68_*	ORF8	68	SRR15163573	28095	A	T	0,996717	2021-04-11	United States
ORF8_73_C	ORF8	73	SRR15163573	28111	A	G	1	2021-04-11	United States
N_3_H	N	3	SRR15163573	28280	G	C	0,999744	2021-04-11	United States
N_3_V	N	3	SRR15163573	28281	A	T	1	2021-04-11	United States
N_3_E	N	3	SRR15163573	28282	T	A	0,999489	2021-04-11	United States
N_203_K	N	203	SRR15163573	28881	G	A	1	2021-04-11	United States
N_204_R	N	204	SRR15163573	28883	G	C	1	2021-04-11	United States
N_235_F	N	235	SRR15163573	28977	C	T	0,998687	2021-04-11	United States
ORF1ab_1001_I	ORF1ab	1001	SRR15163576	3267	C	T	0,999599	2021-04-09	United States
ORF1ab_1708_D	ORF1ab	1708	SRR15163576	5388	C	A	0,999497	2021-04-09	United States
ORF1ab_2230_T	ORF1ab	2230	SRR15163576	6954	T	C	1	2021-04-09	United States
ORF1ab_3674_NA	ORF1ab	3674	SRR15163576	11287	G	-TCTGGTTTT	0,680374	2021-04-09	United States
ORF1ab_3966_R	ORF1ab	3966	SRR15163576	12162	A	G	0,99971	2021-04-09	United States
ORF1ab_314_L	ORF1ab	314	SRR15163576	14408	C	T	0,999349	2021-04-09	United States
ORF1ab_1383_R	ORF1ab	1383	SRR15163576	17615	A	G	1	2021-04-09	United States
ORF1ab_2557_R	ORF1ab	2557	SRR15163576	21137	A	G	0,999603	2021-04-09	United States
S_30_H	S	30	SRR15163576	21650	A	C	0,0583658	2021-04-09	United States
S_68_NA	S	68	SRR15163576	21764	A	-TACATG	0,886415	2021-04-09	United States
S_143_NA	S	143	SRR15163576	21990	T	-TTA	0,813259	2021-04-09	United States
S_501_Y	S	501	SRR15163576	23063	A	T	0,999383	2021-04-09	United States
S_570_D	S	570	SRR15163576	23271	C	A	0,999553	2021-04-09	United States
S_614_G	S	614	SRR15163576	23403	A	G	0,999856	2021-04-09	United States
S_681_H	S	681	SRR15163576	23604	C	A	1	2021-04-09	United States
S_716_I	S	716	SRR15163576	23709	C	T	0,999474	2021-04-09	United States
S_982_A	S	982	SRR15163576	24506	T	G	0,998863	2021-04-09	United States
S_1118_H	S	1118	SRR15163576	24914	G	C	0,999381	2021-04-09	United States
S_1191_N	S	1191	SRR15163576	25135	G	T	0,999713	2021-04-09	United States
ORF8_27_*	ORF8	27	SRR15163576	27972	C	T	0,999493	2021-04-09	United States
ORF8_52_I	ORF8	52	SRR15163576	28048	G	T	1	2021-04-09	United States
ORF8_73_C	ORF8	73	SRR15163576	28111	A	G	0,999425	2021-04-09	United States
N_3_H	N	3	SRR15163576	28280	G	C	0,9995	2021-04-09	United States
N_3_V	N	3	SRR15163576	28281	A	T	0,999747	2021-04-09	United States
N_3_E	N	3	SRR15163576	28282	T	A	0,99975	2021-04-09	United States
N_203_K	N	203	SRR15163576	28881	G	A	0,996929	2021-04-09	United States
N_204_R	N	204	SRR15163576	28883	G	C	1	2021-04-09	United States
N_235_F	N	235	SRR15163576	28977	C	T	1	2021-04-09	United States
ORF1ab_599_V	ORF1ab	599	SRR15163577	2061	C	T	0,996078	2021-04-09	United States
ORF1ab_1001_I	ORF1ab	1001	SRR15163577	3267	C	T	0,998884	2021-04-09	United States
ORF1ab_1708_D	ORF1ab	1708	SRR15163577	5388	C	A	0,999691	2021-04-09	United States
ORF1ab_3674_NA	ORF1ab	3674	SRR15163577	11287	G	-TCTGGTTTT	0,636715	2021-04-09	United States
ORF1ab_3966_R	ORF1ab	3966	SRR15163577	12162	A	G	0,999632	2021-04-09	United States
ORF1ab_314_L	ORF1ab	314	SRR15163577	14408	C	T	0,998881	2021-04-09	United States
ORF1ab_1383_R	ORF1ab	1383	SRR15163577	17615	A	G	0,999758	2021-04-09	United States
S_68_NA	S	68	SRR15163577	21764	A	-TACATG	0,87281	2021-04-09	United States
S_143_NA	S	143	SRR15163577	21990	T	-TTA	0,805581	2021-04-09	United States
S_501_Y	S	501	SRR15163577	23063	A	T	1	2021-04-09	United States
S_570_D	S	570	SRR15163577	23271	C	A	0,999285	2021-04-09	United States
S_614_G	S	614	SRR15163577	23403	A	G	0,99957	2021-04-09	United States
S_681_H	S	681	SRR15163577	23604	C	A	0,999767	2021-04-09	United States
S_716_I	S	716	SRR15163577	23709	C	T	0,999772	2021-04-09	United States
S_982_A	S	982	SRR15163577	24506	T	G	0,998534	2021-04-09	United States
S_1118_H	S	1118	SRR15163577	24914	G	C	0,999131	2021-04-09	United States
ORF3a_38_L	ORF3a	38	SRR15163577	25505	A	T	0,999298	2021-04-09	United States
ORF8_27_*	ORF8	27	SRR15163577	27972	C	T	1	2021-04-09	United States
ORF8_52_I	ORF8	52	SRR15163577	28048	G	T	0,998806	2021-04-09	United States
ORF8_73_C	ORF8	73	SRR15163577	28111	A	G	0,999812	2021-04-09	United States
N_3_H	N	3	SRR15163577	28280	G	C	1	2021-04-09	United States
N_3_V	N	3	SRR15163577	28281	A	T	1	2021-04-09	United States
N_3_E	N	3	SRR15163577	28282	T	A	0,999387	2021-04-09	United States
N_203_K	N	203	SRR15163577	28881	G	A	1	2021-04-09	United States
N_204_R	N	204	SRR15163577	28883	G	C	1	2021-04-09	United States
N_235_F	N	235	SRR15163577	28977	C	T	1	2021-04-09	United States
ORF1ab_197_S	ORF1ab	197	SRR15163578	854	C	T	0,481938	2021-04-09	United States
ORF1ab_1001_I	ORF1ab	1001	SRR15163578	3267	C	T	0,999739	2021-04-09	United States
ORF1ab_1708_D	ORF1ab	1708	SRR15163578	5388	C	A	0,99948	2021-04-09	United States
ORF1ab_1881_I	ORF1ab	1881	SRR15163578	5907	C	T	0,999829	2021-04-09	United States
ORF1ab_2230_T	ORF1ab	2230	SRR15163578	6954	T	C	1	2021-04-09	United States
ORF1ab_2259_I	ORF1ab	2259	SRR15163578	7042	G	T	1	2021-04-09	United States
ORF1ab_3674_NA	ORF1ab	3674	SRR15163578	11287	G	-TCTGGTTTT	0,68748	2021-04-09	United States
ORF1ab_218_L	ORF1ab	218	SRR15163578	14120	C	T	0,999771	2021-04-09	United States
ORF1ab_314_L	ORF1ab	314	SRR15163578	14408	C	T	0,999167	2021-04-09	United States
S_68_NA	S	68	SRR15163578	21764	A	-TACATG	0,879232	2021-04-09	United States
S_143_NA	S	143	SRR15163578	21990	T	-TTA	0,820123	2021-04-09	United States
S_501_Y	S	501	SRR15163578	23063	A	T	0,999511	2021-04-09	United States
S_570_D	S	570	SRR15163578	23271	C	A	0,999062	2021-04-09	United States
S_614_G	S	614	SRR15163578	23403	A	G	0,999815	2021-04-09	United States
S_681_H	S	681	SRR15163578	23604	C	A	0,99957	2021-04-09	United States
S_716_I	S	716	SRR15163578	23709	C	T	0,999555	2021-04-09	United States
S_982_A	S	982	SRR15163578	24506	T	G	0,999641	2021-04-09	United States
S_1118_H	S	1118	SRR15163578	24914	G	C	0,998869	2021-04-09	United States
ORF8_27_*	ORF8	27	SRR15163578	27972	C	T	0,999658	2021-04-09	United States
ORF8_52_I	ORF8	52	SRR15163578	28048	G	T	0,999166	2021-04-09	United States
ORF8_61_F	ORF8	61	SRR15163578	28075	G	T	1	2021-04-09	United States
ORF8_68_*	ORF8	68	SRR15163578	28095	A	T	0,997929	2021-04-09	United States
ORF8_73_C	ORF8	73	SRR15163578	28111	A	G	0,998985	2021-04-09	United States
N_3_H	N	3	SRR15163578	28280	G	C	1	2021-04-09	United States
N_3_V	N	3	SRR15163578	28281	A	T	0,9997	2021-04-09	United States
N_3_E	N	3	SRR15163578	28282	T	A	0,999104	2021-04-09	United States
N_203_K	N	203	SRR15163578	28881	G	A	0,998464	2021-04-09	United States
N_204_R	N	204	SRR15163578	28883	G	C	0,99851	2021-04-09	United States
N_235_F	N	235	SRR15163578	28977	C	T	0,999033	2021-04-09	United States
ORF1ab_124_C	ORF1ab	124	SRR15163579	635	C	T	0,067842	2021-04-02	United States
ORF1ab_265_I	ORF1ab	265	SRR15163579	1059	C	T	0,999341	2021-04-02	United States
ORF1ab_903_V	ORF1ab	903	SRR15163579	2973	C	T	0,99973	2021-04-02	United States
ORF1ab_2664_D	ORF1ab	2664	SRR15163579	8257	A	C	0,99766	2021-04-02	United States
ORF1ab_4205_V	ORF1ab	4205	SRR15163579	12878	A	G	0,999723	2021-04-02	United States
ORF1ab_165_I	ORF1ab	165	SRR15163579	13960	G	A	0,999728	2021-04-02	United States
ORF1ab_314_L	ORF1ab	314	SRR15163579	14408	C	T	0,999824	2021-04-02	United States
ORF1ab_1183_Y	ORF1ab	1183	SRR15163579	17014	G	T	1	2021-04-02	United States
S_13_I	S	13	SRR15163579	21600	G	T	1	2021-04-02	United States
S_152_C	S	152	SRR15163579	22018	G	T	0,999444	2021-04-02	United States
S_452_R	S	452	SRR15163579	22917	T	G	1	2021-04-02	United States
S_477_G	S	477	SRR15163579	22991	A	G	0,999232	2021-04-02	United States
S_614_G	S	614	SRR15163579	23403	A	G	1	2021-04-02	United States
ORF3a_57_H	ORF3a	57	SRR15163579	25563	G	T	0,999553	2021-04-02	United States
ORF8_32_L	ORF8	32	SRR15163579	27987	G	C	0,999685	2021-04-02	United States
ORF8_100_L	ORF8	100	SRR15163579	28191	G	T	0,999472	2021-04-02	United States
N_205_I	N	205	SRR15163579	28887	C	T	1	2021-04-02	United States
N_234_I	N	234	SRR15163579	28975	G	T	1	2021-04-02	United States
N_377_Y	N	377	SRR15163579	29402	G	T	1	2021-04-02	United States
ORF1ab_1001_I	ORF1ab	1001	SRR15163581	3267	C	T	1	2021-04-10	United States
ORF1ab_1708_D	ORF1ab	1708	SRR15163581	5388	C	A	0,9997	2021-04-10	United States
ORF1ab_2230_T	ORF1ab	2230	SRR15163581	6954	T	C	1	2021-04-10	United States
ORF1ab_2259_I	ORF1ab	2259	SRR15163581	7042	G	T	0,999477	2021-04-10	United States
ORF1ab_2344_T	ORF1ab	2344	SRR15163581	7295	G	A	0,999007	2021-04-10	United States
ORF1ab_3674_NA	ORF1ab	3674	SRR15163581	11287	G	-TCTGGTTTT	0,707659	2021-04-10	United States
ORF1ab_218_L	ORF1ab	218	SRR15163581	14120	C	T	0,999804	2021-04-10	United States
ORF1ab_314_L	ORF1ab	314	SRR15163581	14408	C	T	0,998771	2021-04-10	United States
S_68_NA	S	68	SRR15163581	21764	A	-TACATG	0,886739	2021-04-10	United States
S_143_NA	S	143	SRR15163581	21990	T	-TTA	0,804143	2021-04-10	United States
S_501_Y	S	501	SRR15163581	23063	A	T	0,999533	2021-04-10	United States
S_570_D	S	570	SRR15163581	23271	C	A	0,999349	2021-04-10	United States
S_614_G	S	614	SRR15163581	23403	A	G	0,999665	2021-04-10	United States
S_681_H	S	681	SRR15163581	23604	C	A	0,999671	2021-04-10	United States
S_704_L	S	704	SRR15163581	23673	C	T	0,999828	2021-04-10	United States
S_716_I	S	716	SRR15163581	23709	C	T	0,999688	2021-04-10	United States
S_982_A	S	982	SRR15163581	24506	T	G	0,999052	2021-04-10	United States
S_1118_H	S	1118	SRR15163581	24914	G	C	0,999586	2021-04-10	United States
ORF3a_27_Y	ORF3a	27	SRR15163581	25471	G	T	0,997367	2021-04-10	United States
ORF8_27_*	ORF8	27	SRR15163581	27972	C	T	0,99863	2021-04-10	United States
ORF8_52_I	ORF8	52	SRR15163581	28048	G	T	0,999337	2021-04-10	United States
ORF8_68_*	ORF8	68	SRR15163581	28095	A	T	0,995812	2021-04-10	United States
ORF8_73_C	ORF8	73	SRR15163581	28111	A	G	0,99952	2021-04-10	United States
N_3_H	N	3	SRR15163581	28280	G	C	0,999413	2021-04-10	United States
N_3_V	N	3	SRR15163581	28281	A	T	0,999704	2021-04-10	United States
N_3_E	N	3	SRR15163581	28282	T	A	0,998827	2021-04-10	United States
N_203_K	N	203	SRR15163581	28881	G	A	1	2021-04-10	United States
N_204_R	N	204	SRR15163581	28883	G	C	1	2021-04-10	United States
N_235_F	N	235	SRR15163581	28977	C	T	1	2021-04-10	United States
N_271_I	N	271	SRR15163581	29085	C	T	0,999792	2021-04-10	United States
N_383_A	N	383	SRR15163581	29420	C	G	0,999312	2021-04-10	United States
ORF1ab_1001_I	ORF1ab	1001	SRR15163582	3267	C	T	1	2021-04-10	United States
ORF1ab_1708_D	ORF1ab	1708	SRR15163582	5388	C	A	1	2021-04-10	United States
ORF1ab_2259_I	ORF1ab	2259	SRR15163582	7042	G	T	1	2021-04-10	United States
ORF1ab_3674_NA	ORF1ab	3674	SRR15163582	11287	G	-TCTGGTTTT	0,638865	2021-04-10	United States
ORF1ab_218_L	ORF1ab	218	SRR15163582	14120	C	T	1	2021-04-10	United States
ORF1ab_314_L	ORF1ab	314	SRR15163582	14408	C	T	1	2021-04-10	United States
S_68_NA	S	68	SRR15163582	21764	A	-TACATG	0,895056	2021-04-10	United States
S_143_NA	S	143	SRR15163582	21990	T	-TTA	0,780679	2021-04-10	United States
S_501_Y	S	501	SRR15163582	23063	A	T	1	2021-04-10	United States
S_570_D	S	570	SRR15163582	23271	C	A	0,999791	2021-04-10	United States
S_614_G	S	614	SRR15163582	23403	A	G	0,999376	2021-04-10	United States
S_681_H	S	681	SRR15163582	23604	C	A	0,999419	2021-04-10	United States
S_716_I	S	716	SRR15163582	23709	C	T	1	2021-04-10	United States
S_982_A	S	982	SRR15163582	24506	T	G	1	2021-04-10	United States
S_1118_H	S	1118	SRR15163582	24914	G	C	1	2021-04-10	United States
ORF8_27_*	ORF8	27	SRR15163582	27972	C	T	1	2021-04-10	United States
ORF8_52_I	ORF8	52	SRR15163582	28048	G	T	1	2021-04-10	United States
ORF8_68_*	ORF8	68	SRR15163582	28095	A	T	1	2021-04-10	United States
ORF8_73_C	ORF8	73	SRR15163582	28111	A	G	1	2021-04-10	United States
N_3_H	N	3	SRR15163582	28280	G	C	0,99954	2021-04-10	United States
N_3_V	N	3	SRR15163582	28281	A	T	1	2021-04-10	United States
N_3_E	N	3	SRR15163582	28282	T	A	0,999538	2021-04-10	United States
N_203_K	N	203	SRR15163582	28881	G	A	1	2021-04-10	United States
N_204_R	N	204	SRR15163582	28883	G	C	1	2021-04-10	United States
N_235_F	N	235	SRR15163582	28977	C	T	1	2021-04-10	United States
ORF1ab_1001_I	ORF1ab	1001	SRR15163583	3267	C	T	1	2021-04-10	United States
ORF1ab_1708_D	ORF1ab	1708	SRR15163583	5388	C	A	0,999197	2021-04-10	United States
ORF1ab_2230_T	ORF1ab	2230	SRR15163583	6954	T	C	1	2021-04-10	United States
ORF1ab_2259_I	ORF1ab	2259	SRR15163583	7042	G	T	1	2021-04-10	United States
ORF1ab_3674_NA	ORF1ab	3674	SRR15163583	11287	G	-TCTGGTTTT	0,641	2021-04-10	United States
ORF1ab_218_L	ORF1ab	218	SRR15163583	14120	C	T	0,999543	2021-04-10	United States
ORF1ab_314_L	ORF1ab	314	SRR15163583	14408	C	T	0,999052	2021-04-10	United States
ORF1ab_2285_Y	ORF1ab	2285	SRR15163583	20320	C	T	1	2021-04-10	United States
S_68_NA	S	68	SRR15163583	21764	A	-TACATG	0,897952	2021-04-10	United States
S_143_NA	S	143	SRR15163583	21990	T	-TTA	0,80545	2021-04-10	United States
S_501_Y	S	501	SRR15163583	23063	A	T	0,98682	2021-04-10	United States
S_570_D	S	570	SRR15163583	23271	C	A	0,999245	2021-04-10	United States
S_614_G	S	614	SRR15163583	23403	A	G	0,999693	2021-04-10	United States
S_681_H	S	681	SRR15163583	23604	C	A	0,99899	2021-04-10	United States
S_716_I	S	716	SRR15163583	23709	C	T	1	2021-04-10	United States
S_982_A	S	982	SRR15163583	24506	T	G	0,999473	2021-04-10	United States
S_1118_H	S	1118	SRR15163583	24914	G	C	0,999456	2021-04-10	United States
ORF3a_27_Y	ORF3a	27	SRR15163583	25471	G	T	0,99952	2021-04-10	United States
ORF8_27_*	ORF8	27	SRR15163583	27972	C	T	1	2021-04-10	United States
ORF8_52_I	ORF8	52	SRR15163583	28048	G	T	1	2021-04-10	United States
ORF8_68_*	ORF8	68	SRR15163583	28095	A	T	0,998795	2021-04-10	United States
ORF8_73_C	ORF8	73	SRR15163583	28111	A	G	0,999205	2021-04-10	United States
N_3_H	N	3	SRR15163583	28280	G	C	0,99948	2021-04-10	United States
N_3_V	N	3	SRR15163583	28281	A	T	0,999217	2021-04-10	United States
N_3_E	N	3	SRR15163583	28282	T	A	0,99948	2021-04-10	United States
N_203_K	N	203	SRR15163583	28881	G	A	0,996139	2021-04-10	United States
N_204_R	N	204	SRR15163583	28883	G	C	0,996198	2021-04-10	United States
N_235_F	N	235	SRR15163583	28977	C	T	0,99726	2021-04-10	United States
ORF1ab_971_L	ORF1ab	971	SRR15163584	3177	C	T	0,974227	2021-04-10	United States
ORF1ab_1001_I	ORF1ab	1001	SRR15163584	3267	C	T	0,99953	2021-04-10	United States
ORF1ab_1708_D	ORF1ab	1708	SRR15163584	5388	C	A	0,999847	2021-04-10	United States
ORF1ab_2230_T	ORF1ab	2230	SRR15163584	6954	T	C	0,99947	2021-04-10	United States
ORF1ab_3674_NA	ORF1ab	3674	SRR15163584	11287	G	-TCTGGTTTT	0,725187	2021-04-10	United States
ORF1ab_3966_R	ORF1ab	3966	SRR15163584	12162	A	G	0,999421	2021-04-10	United States
ORF1ab_314_L	ORF1ab	314	SRR15163584	14408	C	T	0,999602	2021-04-10	United States
ORF1ab_1383_R	ORF1ab	1383	SRR15163584	17615	A	G	1	2021-04-10	United States
ORF1ab_2557_R	ORF1ab	2557	SRR15163584	21137	A	G	0,999299	2021-04-10	United States
S_68_NA	S	68	SRR15163584	21764	A	-TACATG	0,878685	2021-04-10	United States
S_143_NA	S	143	SRR15163584	21990	T	-TTA	0,805143	2021-04-10	United States
S_501_Y	S	501	SRR15163584	23063	A	T	0,999647	2021-04-10	United States
S_570_D	S	570	SRR15163584	23271	C	A	0,999633	2021-04-10	United States
S_614_G	S	614	SRR15163584	23403	A	G	0,999814	2021-04-10	United States
S_681_H	S	681	SRR15163584	23604	C	A	0,999023	2021-04-10	United States
S_716_I	S	716	SRR15163584	23709	C	T	0,999841	2021-04-10	United States
S_982_A	S	982	SRR15163584	24506	T	G	0,999361	2021-04-10	United States
S_1118_H	S	1118	SRR15163584	24914	G	C	0,999776	2021-04-10	United States
S_1191_N	S	1191	SRR15163584	25135	G	T	0,999798	2021-04-10	United States
ORF8_27_*	ORF8	27	SRR15163584	27972	C	T	0,999486	2021-04-10	United States
ORF8_52_I	ORF8	52	SRR15163584	28048	G	T	0,999679	2021-04-10	United States
ORF8_73_C	ORF8	73	SRR15163584	28111	A	G	0,99891	2021-04-10	United States
N_3_H	N	3	SRR15163584	28280	G	C	1	2021-04-10	United States
N_3_V	N	3	SRR15163584	28281	A	T	0,999377	2021-04-10	United States
N_3_E	N	3	SRR15163584	28282	T	A	1	2021-04-10	United States
N_24_N	N	24	SRR15163584	28344	C	A	0,999372	2021-04-10	United States
N_203_K	N	203	SRR15163584	28881	G	A	1	2021-04-10	United States
N_204_R	N	204	SRR15163584	28883	G	C	1	2021-04-10	United States
N_235_F	N	235	SRR15163584	28977	C	T	0,998486	2021-04-10	United States
ORF1ab_265_I	ORF1ab	265	SRR15163585	1059	C	T	0,999696	2021-04-12	United States
ORF1ab_3162_E	ORF1ab	3162	SRR15163585	9749	A	G	1	2021-04-12	United States
ORF1ab_3201_P	ORF1ab	3201	SRR15163585	9867	T	C	0,999506	2021-04-12	United States
ORF1ab_3209_V	ORF1ab	3209	SRR15163585	9891	C	T	0,998988	2021-04-12	United States
ORF1ab_3674_NA	ORF1ab	3674	SRR15163585	11287	G	-TCTGGTTTT	0,707773	2021-04-12	United States
ORF1ab_3847_I	ORF1ab	3847	SRR15163585	11804	G	A	0,999389	2021-04-12	United States
ORF1ab_3922_R	ORF1ab	3922	SRR15163585	12030	A	G	0,998556	2021-04-12	United States
ORF1ab_314_L	ORF1ab	314	SRR15163585	14408	C	T	0,999379	2021-04-12	United States
S_80_G	S	80	SRR15163585	21801	A	G	0,999785	2021-04-12	United States
S_143_NA	S	143	SRR15163585	21990	T	-TTA	0,814689	2021-04-12	United States
S_157_S	S	157	SRR15163585	22032	T	C	0,995863	2021-04-12	United States
S_452_R	S	452	SRR15163585	22917	T	G	1	2021-04-12	United States
S_614_G	S	614	SRR15163585	23403	A	G	1	2021-04-12	United States
S_859_N	S	859	SRR15163585	24138	C	A	0,999112	2021-04-12	United States
S_950_H	S	950	SRR15163585	24410	G	C	0,994143	2021-04-12	United States
ORF3a_42_L	ORF3a	42	SRR15163585	25517	C	T	0,997269	2021-04-12	United States
ORF3a_57_H	ORF3a	57	SRR15163585	25563	G	T	0,998981	2021-04-12	United States
ORF3a_104_L	ORF3a	104	SRR15163585	25703	C	T	0,992746	2021-04-12	United States
ORF8_11_I	ORF8	11	SRR15163585	27925	C	T	0,999238	2021-04-12	United States
ORF8_51_S	ORF8	51	SRR15163585	28044	G	T	1	2021-04-12	United States
N_205_I	N	205	SRR15163585	28887	C	T	0,999488	2021-04-12	United States
N_234_I	N	234	SRR15163585	28975	G	A	1	2021-04-12	United States
ORF1ab_104_I	ORF1ab	104	SRR15163586	575	C	A	0,999326	2021-04-09	United States
ORF1ab_1001_I	ORF1ab	1001	SRR15163586	3267	C	T	0,999419	2021-04-09	United States
ORF1ab_1708_D	ORF1ab	1708	SRR15163586	5388	C	A	0,999869	2021-04-09	United States
ORF1ab_2230_T	ORF1ab	2230	SRR15163586	6954	T	C	0,999288	2021-04-09	United States
ORF1ab_3674_NA	ORF1ab	3674	SRR15163586	11287	G	-TCTGGTTTT	0,671391	2021-04-09	United States
ORF1ab_314_L	ORF1ab	314	SRR15163586	14408	C	T	0,999356	2021-04-09	United States
ORF1ab_1001_S	ORF1ab	1001	SRR15163586	16468	C	T	1	2021-04-09	United States
ORF1ab_1383_R	ORF1ab	1383	SRR15163586	17615	A	G	0,999844	2021-04-09	United States
S_68_NA	S	68	SRR15163586	21764	A	-TACATG	0,889053	2021-04-09	United States
S_143_NA	S	143	SRR15163586	21990	T	-TTA	0,850375	2021-04-09	United States
S_150_T	S	150	SRR15163586	22011	A	C	0,997119	2021-04-09	United States
S_501_Y	S	501	SRR15163586	23063	A	T	0,999674	2021-04-09	United States
S_570_D	S	570	SRR15163586	23271	C	A	0,997633	2021-04-09	United States
S_614_G	S	614	SRR15163586	23403	A	G	0,999866	2021-04-09	United States
S_681_H	S	681	SRR15163586	23604	C	A	0,999705	2021-04-09	United States
S_716_I	S	716	SRR15163586	23709	C	T	0,999714	2021-04-09	United States
S_982_A	S	982	SRR15163586	24506	T	G	0,999717	2021-04-09	United States
S_1118_H	S	1118	SRR15163586	24914	G	C	0,999525	2021-04-09	United States
ORF7a_23_F	ORF7a	23	SRR15163586	27461	G	T	0,998347	2021-04-09	United States
ORF8_27_*	ORF8	27	SRR15163586	27972	C	T	0,999076	2021-04-09	United States
ORF8_52_I	ORF8	52	SRR15163586	28048	G	T	1	2021-04-09	United States
ORF8_73_C	ORF8	73	SRR15163586	28111	A	G	0,99915	2021-04-09	United States
N_3_H	N	3	SRR15163586	28280	G	C	0,999603	2021-04-09	United States
N_3_V	N	3	SRR15163586	28281	A	T	0,999801	2021-04-09	United States
N_3_E	N	3	SRR15163586	28282	T	A	0,999604	2021-04-09	United States
N_203_K	N	203	SRR15163586	28881	G	A	1	2021-04-09	United States
N_204_R	N	204	SRR15163586	28883	G	C	1	2021-04-09	United States
N_235_F	N	235	SRR15163586	28977	C	T	1	2021-04-09	United States
ORF1ab_211_T	ORF1ab	211	SRR15163587	896	G	A	0,998262	2021-04-09	United States
ORF1ab_1001_I	ORF1ab	1001	SRR15163587	3267	C	T	0,999612	2021-04-09	United States
ORF1ab_1056_L	ORF1ab	1056	SRR15163587	3431	G	T	0,0976505	2021-04-09	United States
ORF1ab_1708_D	ORF1ab	1708	SRR15163587	5388	C	A	1	2021-04-09	United States
ORF1ab_2230_T	ORF1ab	2230	SRR15163587	6954	T	C	1	2021-04-09	United States
ORF1ab_3674_NA	ORF1ab	3674	SRR15163587	11287	G	-TCTGGTTTT	0,636159	2021-04-09	United States
ORF1ab_314_L	ORF1ab	314	SRR15163587	14408	C	T	0,998971	2021-04-09	United States
ORF1ab_1001_S	ORF1ab	1001	SRR15163587	16468	C	T	1	2021-04-09	United States
ORF1ab_1383_R	ORF1ab	1383	SRR15163587	17615	A	G	0,999063	2021-04-09	United States
ORF1ab_1808_D	ORF1ab	1808	SRR15163587	18891	G	T	0,999725	2021-04-09	United States
S_68_NA	S	68	SRR15163587	21764	A	-TACATG	0,884232	2021-04-09	United States
S_143_NA	S	143	SRR15163587	21990	T	-TTA	0,78362	2021-04-09	United States
S_501_Y	S	501	SRR15163587	23063	A	T	0,997382	2021-04-09	United States
S_570_D	S	570	SRR15163587	23271	C	A	0,999401	2021-04-09	United States
S_614_G	S	614	SRR15163587	23403	A	G	0,999703	2021-04-09	United States
S_681_H	S	681	SRR15163587	23604	C	A	0,99971	2021-04-09	United States
S_716_I	S	716	SRR15163587	23709	C	T	1	2021-04-09	United States
S_982_A	S	982	SRR15163587	24506	T	G	1	2021-04-09	United States
S_1118_H	S	1118	SRR15163587	24914	G	C	0,999416	2021-04-09	United States
N_3_H	N	3	SRR15163587	28280	G	C	1	2021-04-09	United States
N_3_V	N	3	SRR15163587	28281	A	T	1	2021-04-09	United States
N_3_E	N	3	SRR15163587	28282	T	A	0,99918	2021-04-09	United States
N_203_K	N	203	SRR15163587	28881	G	A	1	2021-04-09	United States
N_204_R	N	204	SRR15163587	28883	G	C	1	2021-04-09	United States
N_235_F	N	235	SRR15163587	28977	C	T	0,9967	2021-04-09	United States
ORF1ab_1001_I	ORF1ab	1001	SRR15163588	3267	C	T	0,999558	2021-04-10	United States
ORF1ab_1708_D	ORF1ab	1708	SRR15163588	5388	C	A	0,999377	2021-04-10	United States
ORF1ab_2263_R	ORF1ab	2263	SRR15163588	7052	T	C	0,376238	2021-04-10	United States
ORF1ab_2640_NA	ORF1ab	2640	SRR15163588	8185	G	-T	0,0637855	2021-04-10	United States
ORF1ab_3603_NA	ORF1ab	3603	SRR15163588	11074	C	+T	0,148576	2021-04-10	United States
ORF1ab_3674_NA	ORF1ab	3674	SRR15163588	11287	G	-TCTGGTTTT	0,596337	2021-04-10	United States
ORF1ab_3966_R	ORF1ab	3966	SRR15163588	12162	A	G	0,999526	2021-04-10	United States
ORF1ab_4369_A	ORF1ab	4369	SRR15163588	13371	T	C	0,302326	2021-04-10	United States
ORF1ab_314_L	ORF1ab	314	SRR15163588	14408	C	T	0,999517	2021-04-10	United States
ORF1ab_1058_S	ORF1ab	1058	SRR15163588	16639	G	T	0,0769231	2021-04-10	United States
ORF1ab_1383_R	ORF1ab	1383	SRR15163588	17615	A	G	0,999775	2021-04-10	United States
ORF1ab_1561_V	ORF1ab	1561	SRR15163588	18149	G	T	0,999529	2021-04-10	United States
ORF1ab_2557_R	ORF1ab	2557	SRR15163588	21137	A	G	1	2021-04-10	United States
S_30_H	S	30	SRR15163588	21650	A	C	0,0592334	2021-04-10	United States
S_68_NA	S	68	SRR15163588	21764	A	-TACATG	0,881564	2021-04-10	United States
S_143_NA	S	143	SRR15163588	21990	T	-TTA	0,816985	2021-04-10	United States
S_501_Y	S	501	SRR15163588	23063	A	T	1	2021-04-10	United States
S_570_D	S	570	SRR15163588	23271	C	A	0,999362	2021-04-10	United States
S_614_G	S	614	SRR15163588	23403	A	G	0,999893	2021-04-10	United States
S_681_H	S	681	SRR15163588	23604	C	A	0,999599	2021-04-10	United States
S_716_I	S	716	SRR15163588	23709	C	T	0,999807	2021-04-10	United States
S_982_A	S	982	SRR15163588	24506	T	G	0,999225	2021-04-10	United States
S_1118_H	S	1118	SRR15163588	24914	G	C	0,999862	2021-04-10	United States
S_1120_I	S	1120	SRR15163588	24921	C	T	0,0874854	2021-04-10	United States
S_1191_N	S	1191	SRR15163588	25135	G	T	0,999465	2021-04-10	United States
ORF8_27_*	ORF8	27	SRR15163588	27972	C	T	0,999602	2021-04-10	United States
ORF8_52_I	ORF8	52	SRR15163588	28048	G	T	1	2021-04-10	United States
ORF8_73_C	ORF8	73	SRR15163588	28111	A	G	0,999505	2021-04-10	United States
N_3_H	N	3	SRR15163588	28280	G	C	0,999857	2021-04-10	United States
N_3_V	N	3	SRR15163588	28281	A	T	0,999712	2021-04-10	United States
N_3_E	N	3	SRR15163588	28282	T	A	0,999425	2021-04-10	United States
N_203_K	N	203	SRR15163588	28881	G	A	1	2021-04-10	United States
N_204_R	N	204	SRR15163588	28883	G	C	0,996815	2021-04-10	United States
N_235_F	N	235	SRR15163588	28977	C	T	1	2021-04-10	United States
ORF1ab_913_D	ORF1ab	913	SRR15163589	3004	G	T	1	2021-04-03	United States
ORF1ab_1001_I	ORF1ab	1001	SRR15163589	3267	C	T	0,999605	2021-04-03	United States
ORF1ab_1708_D	ORF1ab	1708	SRR15163589	5388	C	A	0,999456	2021-04-03	United States
ORF1ab_2230_T	ORF1ab	2230	SRR15163589	6954	T	C	1	2021-04-03	United States
ORF1ab_2259_I	ORF1ab	2259	SRR15163589	7042	G	T	1	2021-04-03	United States
ORF1ab_3674_NA	ORF1ab	3674	SRR15163589	11287	G	-TCTGGTTTT	0,636562	2021-04-03	United States
ORF1ab_218_L	ORF1ab	218	SRR15163589	14120	C	T	0,998812	2021-04-03	United States
ORF1ab_314_L	ORF1ab	314	SRR15163589	14408	C	T	0,999721	2021-04-03	United States
S_30_H	S	30	SRR15163589	21650	A	C	0,0728477	2021-04-03	United States
S_68_NA	S	68	SRR15163589	21764	A	-TACATG	0,908034	2021-04-03	United States
S_143_NA	S	143	SRR15163589	21990	T	-TTA	0,813208	2021-04-03	United States
S_501_Y	S	501	SRR15163589	23063	A	T	1	2021-04-03	United States
S_570_D	S	570	SRR15163589	23271	C	A	0,999342	2021-04-03	United States
S_614_G	S	614	SRR15163589	23403	A	G	0,999497	2021-04-03	United States
S_681_H	S	681	SRR15163589	23604	C	A	0,998882	2021-04-03	United States
S_716_I	S	716	SRR15163589	23709	C	T	1	2021-04-03	United States
S_982_A	S	982	SRR15163589	24506	T	G	1	2021-04-03	United States
S_1118_H	S	1118	SRR15163589	24914	G	C	0,999828	2021-04-03	United States
ORF3a_240_S	ORF3a	240	SRR15163589	26110	C	T	0,995798	2021-04-03	United States
ORF8_27_*	ORF8	27	SRR15163589	27972	C	T	0,999552	2021-04-03	United States
ORF8_52_I	ORF8	52	SRR15163589	28048	G	T	1	2021-04-03	United States
ORF8_68_*	ORF8	68	SRR15163589	28095	A	T	0,998287	2021-04-03	United States
ORF8_73_C	ORF8	73	SRR15163589	28111	A	G	1	2021-04-03	United States
N_3_H	N	3	SRR15163589	28280	G	C	1	2021-04-03	United States
N_3_V	N	3	SRR15163589	28281	A	T	0,999722	2021-04-03	United States
N_3_E	N	3	SRR15163589	28282	T	A	0,999447	2021-04-03	United States
N_203_K	N	203	SRR15163589	28881	G	A	1	2021-04-03	United States
N_204_R	N	204	SRR15163589	28883	G	C	1	2021-04-03	United States
N_235_F	N	235	SRR15163589	28977	C	T	1	2021-04-03	United States
ORF1ab_599_V	ORF1ab	599	SRR15163590	2061	C	T	1	2021-04-09	United States
ORF1ab_1001_I	ORF1ab	1001	SRR15163590	3267	C	T	0,999487	2021-04-09	United States
ORF1ab_1708_D	ORF1ab	1708	SRR15163590	5388	C	A	0,999244	2021-04-09	United States
ORF1ab_2230_T	ORF1ab	2230	SRR15163590	6954	T	C	0,997037	2021-04-09	United States
ORF1ab_3603_NA	ORF1ab	3603	SRR15163590	11074	C	+T	0,0612932	2021-04-09	United States
ORF1ab_3606_NA	ORF1ab	3606	SRR15163590	11082	T	-G	0,146967	2021-04-09	United States
ORF1ab_3606_F	ORF1ab	3606	SRR15163590	11083	G	T	0,999507	2021-04-09	United States
ORF1ab_3674_NA	ORF1ab	3674	SRR15163590	11287	G	-TCTGGTTTT	0,665348	2021-04-09	United States
ORF1ab_3966_R	ORF1ab	3966	SRR15163590	12162	A	G	0,999159	2021-04-09	United States
ORF1ab_87_I	ORF1ab	87	SRR15163590	13726	G	A	0,99968	2021-04-09	United States
ORF1ab_314_L	ORF1ab	314	SRR15163590	14408	C	T	0,999802	2021-04-09	United States
ORF1ab_1383_R	ORF1ab	1383	SRR15163590	17615	A	G	0,999603	2021-04-09	United States
ORF1ab_2270_Y	ORF1ab	2270	SRR15163590	20275	G	T	1	2021-04-09	United States
S_68_NA	S	68	SRR15163590	21764	A	-TACATG	0,894073	2021-04-09	United States
S_143_NA	S	143	SRR15163590	21990	T	-TTA	0,815686	2021-04-09	United States
S_501_Y	S	501	SRR15163590	23063	A	T	0,999391	2021-04-09	United States
S_570_D	S	570	SRR15163590	23271	C	A	0,999667	2021-04-09	United States
S_614_G	S	614	SRR15163590	23403	A	G	0,999664	2021-04-09	United States
S_681_H	S	681	SRR15163590	23604	C	A	0,999804	2021-04-09	United States
S_716_I	S	716	SRR15163590	23709	C	T	0,999624	2021-04-09	United States
S_982_A	S	982	SRR15163590	24506	T	G	0,999607	2021-04-09	United States
S_1118_H	S	1118	SRR15163590	24914	G	C	0,998894	2021-04-09	United States
M_33_S	M	33	SRR15163590	26619	T	A	0,999635	2021-04-09	United States
ORF8_27_*	ORF8	27	SRR15163590	27972	C	T	0,998395	2021-04-09	United States
ORF8_52_I	ORF8	52	SRR15163590	28048	G	T	0,999226	2021-04-09	United States
ORF8_73_C	ORF8	73	SRR15163590	28111	A	G	0,999483	2021-04-09	United States
N_3_H	N	3	SRR15163590	28280	G	C	1	2021-04-09	United States
N_3_V	N	3	SRR15163590	28281	A	T	0,999735	2021-04-09	United States
N_3_E	N	3	SRR15163590	28282	T	A	0,998427	2021-04-09	United States
N_203_K	N	203	SRR15163590	28881	G	A	0,998138	2021-04-09	United States
N_204_R	N	204	SRR15163590	28883	G	C	1	2021-04-09	United States
N_235_F	N	235	SRR15163590	28977	C	T	0,998701	2021-04-09	United States
ORF1ab_265_I	ORF1ab	265	SRR15163591	1059	C	T	0,999609	2021-04-12	United States
ORF1ab_735_V	ORF1ab	735	SRR15163591	2469	C	T	0,0637097	2021-04-12	United States
ORF1ab_1151_P	ORF1ab	1151	SRR15163591	3716	G	C	0,0512129	2021-04-12	United States
ORF1ab_2232_NA	ORF1ab	2232	SRR15163591	6961	G	-TT	0,0606061	2021-04-12	United States
ORF1ab_3201_P	ORF1ab	3201	SRR15163591	9867	T	C	1	2021-04-12	United States
ORF1ab_3674_NA	ORF1ab	3674	SRR15163591	11287	G	-TCTGGTTTT	0,604935	2021-04-12	United States
ORF1ab_218_S	ORF1ab	218	SRR15163591	14119	C	T	0,999585	2021-04-12	United States
ORF1ab_314_L	ORF1ab	314	SRR15163591	14408	C	T	0,999659	2021-04-12	United States
ORF1ab_1011_H	ORF1ab	1011	SRR15163591	16500	A	C	1	2021-04-12	United States
ORF1ab_1691_L	ORF1ab	1691	SRR15163591	18538	G	T	0,0526519	2021-04-12	United States
S_5_F	S	5	SRR15163591	21575	C	T	1	2021-04-12	United States
S_30_H	S	30	SRR15163591	21650	A	C	0,0519481	2021-04-12	United States
S_95_I	S	95	SRR15163591	21846	C	T	0,99951	2021-04-12	United States
S_253_G	S	253	SRR15163591	22320	A	G	1	2021-04-12	United States
S_484_K	S	484	SRR15163591	23012	G	A	1	2021-04-12	United States
S_614_G	S	614	SRR15163591	23403	A	G	0,999868	2021-04-12	United States
S_701_V	S	701	SRR15163591	23664	C	T	0,99894	2021-04-12	United States
ORF3a_42_L	ORF3a	42	SRR15163591	25517	C	T	0,99883	2021-04-12	United States
ORF3a_57_H	ORF3a	57	SRR15163591	25563	G	T	0,999349	2021-04-12	United States
E_10_S	E	10	SRR15163591	26272	G	A	0,0688776	2021-04-12	United States
ORF8_11_I	ORF8	11	SRR15163591	27925	C	T	0,999548	2021-04-12	United States
N_199_L	N	199	SRR15163591	28869	C	T	0,996764	2021-04-12	United States
N_234_I	N	234	SRR15163591	28975	G	A	1	2021-04-12	United States
ORF1ab_1001_I	ORF1ab	1001	SRR15163592	3267	C	T	0,999491	2021-04-10	United States
ORF1ab_1708_D	ORF1ab	1708	SRR15163592	5388	C	A	0,999605	2021-04-10	United States
ORF1ab_2230_T	ORF1ab	2230	SRR15163592	6954	T	C	1	2021-04-10	United States
ORF1ab_3674_NA	ORF1ab	3674	SRR15163592	11287	G	-TCTGGTTTT	0,670396	2021-04-10	United States
ORF1ab_3966_R	ORF1ab	3966	SRR15163592	12162	A	G	0,999886	2021-04-10	United States
ORF1ab_314_L	ORF1ab	314	SRR15163592	14408	C	T	0,999827	2021-04-10	United States
ORF1ab_1383_R	ORF1ab	1383	SRR15163592	17615	A	G	0,999645	2021-04-10	United States
ORF1ab_2557_R	ORF1ab	2557	SRR15163592	21137	A	G	0,999769	2021-04-10	United States
S_68_NA	S	68	SRR15163592	21764	A	-TACATG	0,894822	2021-04-10	United States
S_143_NA	S	143	SRR15163592	21990	T	-TTA	0,80522	2021-04-10	United States
S_501_Y	S	501	SRR15163592	23063	A	T	1	2021-04-10	United States
S_570_D	S	570	SRR15163592	23271	C	A	0,999565	2021-04-10	United States
S_614_G	S	614	SRR15163592	23403	A	G	0,999707	2021-04-10	United States
S_681_H	S	681	SRR15163592	23604	C	A	1	2021-04-10	United States
S_716_I	S	716	SRR15163592	23709	C	T	0,999816	2021-04-10	United States
S_982_A	S	982	SRR15163592	24506	T	G	1	2021-04-10	United States
S_1118_H	S	1118	SRR15163592	24914	G	C	0,99876	2021-04-10	United States
S_1191_N	S	1191	SRR15163592	25135	G	T	0,999808	2021-04-10	United States
ORF3a_76_S	ORF3a	76	SRR15163592	25618	G	A	0,986506	2021-04-10	United States
ORF8_27_*	ORF8	27	SRR15163592	27972	C	T	0,999707	2021-04-10	United States
ORF8_52_I	ORF8	52	SRR15163592	28048	G	T	0,999638	2021-04-10	United States
ORF8_73_C	ORF8	73	SRR15163592	28111	A	G	0,995978	2021-04-10	United States
N_3_H	N	3	SRR15163592	28280	G	C	0,987974	2021-04-10	United States
N_3_V	N	3	SRR15163592	28281	A	T	0,987466	2021-04-10	United States
N_3_E	N	3	SRR15163592	28282	T	A	0,987127	2021-04-10	United States
N_24_N	N	24	SRR15163592	28344	C	A	0,99501	2021-04-10	United States
N_203_K	N	203	SRR15163592	28881	G	A	1	2021-04-10	United States
N_204_R	N	204	SRR15163592	28883	G	C	1	2021-04-10	United States
N_235_F	N	235	SRR15163592	28977	C	T	0,998485	2021-04-10	United States
ORF1ab_357_S	ORF1ab	357	SRR15163593	1334	T	A	0,0504451	2021-04-09	United States
ORF1ab_599_V	ORF1ab	599	SRR15163593	2061	C	T	0,996139	2021-04-09	United States
ORF1ab_1001_I	ORF1ab	1001	SRR15163593	3267	C	T	1	2021-04-09	United States
ORF1ab_1708_D	ORF1ab	1708	SRR15163593	5388	C	A	0,999497	2021-04-09	United States
ORF1ab_2230_T	ORF1ab	2230	SRR15163593	6954	T	C	1	2021-04-09	United States
ORF1ab_3674_NA	ORF1ab	3674	SRR15163593	11287	G	-TCTGGTTTT	0,641104	2021-04-09	United States
ORF1ab_3966_R	ORF1ab	3966	SRR15163593	12162	A	G	0,999182	2021-04-09	United States
ORF1ab_314_L	ORF1ab	314	SRR15163593	14408	C	T	1	2021-04-09	United States
ORF1ab_1383_R	ORF1ab	1383	SRR15163593	17615	A	G	0,981882	2021-04-09	United States
S_30_H	S	30	SRR15163593	21650	A	C	0,0510204	2021-04-09	United States
S_68_NA	S	68	SRR15163593	21764	A	-TACATG	0,882534	2021-04-09	United States
S_143_NA	S	143	SRR15163593	21990	T	-TTA	0,800893	2021-04-09	United States
S_501_Y	S	501	SRR15163593	23063	A	T	0,999278	2021-04-09	United States
S_570_D	S	570	SRR15163593	23271	C	A	0,999191	2021-04-09	United States
S_614_G	S	614	SRR15163593	23403	A	G	0,999592	2021-04-09	United States
S_681_H	S	681	SRR15163593	23604	C	A	0,99924	2021-04-09	United States
S_716_I	S	716	SRR15163593	23709	C	T	0,99964	2021-04-09	United States
S_982_A	S	982	SRR15163593	24506	T	G	0,999301	2021-04-09	United States
S_1118_H	S	1118	SRR15163593	24914	G	C	0,999762	2021-04-09	United States
ORF3a_260_V	ORF3a	260	SRR15163593	26170	A	G	1	2021-04-09	United States
ORF8_27_*	ORF8	27	SRR15163593	27972	C	T	1	2021-04-09	United States
ORF8_52_I	ORF8	52	SRR15163593	28048	G	T	0,997842	2021-04-09	United States
ORF8_73_C	ORF8	73	SRR15163593	28111	A	G	0,999284	2021-04-09	United States
N_3_H	N	3	SRR15163593	28280	G	C	0,999712	2021-04-09	United States
N_3_V	N	3	SRR15163593	28281	A	T	1	2021-04-09	United States
N_3_E	N	3	SRR15163593	28282	T	A	0,999423	2021-04-09	United States
N_203_K	N	203	SRR15163593	28881	G	A	1	2021-04-09	United States
N_204_R	N	204	SRR15163593	28883	G	C	1	2021-04-09	United States
N_235_F	N	235	SRR15163593	28977	C	T	0,997481	2021-04-09	United States
ORF1ab_211_T	ORF1ab	211	SRR15163594	896	G	A	0,999627	2021-04-09	United States
ORF1ab_1001_I	ORF1ab	1001	SRR15163594	3267	C	T	0,998968	2021-04-09	United States
ORF1ab_1708_D	ORF1ab	1708	SRR15163594	5388	C	A	1	2021-04-09	United States
ORF1ab_2230_T	ORF1ab	2230	SRR15163594	6954	T	C	1	2021-04-09	United States
ORF1ab_3674_NA	ORF1ab	3674	SRR15163594	11287	G	-TCTGGTTTT	0,666838	2021-04-09	United States
ORF1ab_314_L	ORF1ab	314	SRR15163594	14408	C	T	1	2021-04-09	United States
ORF1ab_1001_S	ORF1ab	1001	SRR15163594	16468	C	T	1	2021-04-09	United States
ORF1ab_1170_F	ORF1ab	1170	SRR15163594	16975	G	T	0,143637	2021-04-09	United States
ORF1ab_1383_R	ORF1ab	1383	SRR15163594	17615	A	G	1	2021-04-09	United States
ORF1ab_1808_D	ORF1ab	1808	SRR15163594	18891	G	T	0,999195	2021-04-09	United States
S_68_NA	S	68	SRR15163594	21764	A	-TACATG	0,888578	2021-04-09	United States
S_143_NA	S	143	SRR15163594	21990	T	-TTA	0,798936	2021-04-09	United States
S_501_Y	S	501	SRR15163594	23063	A	T	0,999048	2021-04-09	United States
S_570_D	S	570	SRR15163594	23271	C	A	0,999793	2021-04-09	United States
S_614_G	S	614	SRR15163594	23403	A	G	0,999789	2021-04-09	United States
S_681_H	S	681	SRR15163594	23604	C	A	1	2021-04-09	United States
S_716_I	S	716	SRR15163594	23709	C	T	1	2021-04-09	United States
S_982_A	S	982	SRR15163594	24506	T	G	0,998913	2021-04-09	United States
S_1118_H	S	1118	SRR15163594	24914	G	C	0,999524	2021-04-09	United States
N_3_H	N	3	SRR15163594	28280	G	C	1	2021-04-09	United States
N_3_V	N	3	SRR15163594	28281	A	T	1	2021-04-09	United States
N_3_E	N	3	SRR15163594	28282	T	A	1	2021-04-09	United States
N_203_K	N	203	SRR15163594	28881	G	A	1	2021-04-09	United States
N_204_R	N	204	SRR15163594	28883	G	C	1	2021-04-09	United States
N_235_F	N	235	SRR15163594	28977	C	T	1	2021-04-09	United States
ORF1ab_1001_I	ORF1ab	1001	SRR15163595	3267	C	T	0,962092	2021-04-02	United States
ORF1ab_1708_D	ORF1ab	1708	SRR15163595	5388	C	A	0,999178	2021-04-02	United States
ORF1ab_2230_T	ORF1ab	2230	SRR15163595	6954	T	C	1	2021-04-02	United States
ORF1ab_2901_E	ORF1ab	2901	SRR15163595	8966	A	G	0,0650224	2021-04-02	United States
ORF1ab_3201_P	ORF1ab	3201	SRR15163595	9867	T	C	0,0729167	2021-04-02	United States
ORF1ab_3674_NA	ORF1ab	3674	SRR15163595	11287	G	-TCTGGTTTT	0,655408	2021-04-02	United States
ORF1ab_3966_R	ORF1ab	3966	SRR15163595	12162	A	G	0,999477	2021-04-02	United States
ORF1ab_314_L	ORF1ab	314	SRR15163595	14408	C	T	1	2021-04-02	United States
ORF1ab_1383_R	ORF1ab	1383	SRR15163595	17615	A	G	1	2021-04-02	United States
ORF1ab_2557_R	ORF1ab	2557	SRR15163595	21137	A	G	1	2021-04-02	United States
S_68_NA	S	68	SRR15163595	21764	A	-TACATG	0,894371	2021-04-02	United States
S_143_NA	S	143	SRR15163595	21990	T	-TTA	0,81852	2021-04-02	United States
S_501_Y	S	501	SRR15163595	23063	A	T	1	2021-04-02	United States
S_570_D	S	570	SRR15163595	23271	C	A	0,999399	2021-04-02	United States
S_614_G	S	614	SRR15163595	23403	A	G	1	2021-04-02	United States
S_681_H	S	681	SRR15163595	23604	C	A	1	2021-04-02	United States
S_716_I	S	716	SRR15163595	23709	C	T	1	2021-04-02	United States
S_982_A	S	982	SRR15163595	24506	T	G	0,999088	2021-04-02	United States
S_1118_H	S	1118	SRR15163595	24914	G	C	0,999651	2021-04-02	United States
S_1191_N	S	1191	SRR15163595	25135	G	T	0,999319	2021-04-02	United States
ORF8_27_*	ORF8	27	SRR15163595	27972	C	T	0,998822	2021-04-02	United States
ORF8_52_I	ORF8	52	SRR15163595	28048	G	T	0,999212	2021-04-02	United States
ORF8_73_C	ORF8	73	SRR15163595	28111	A	G	0,999595	2021-04-02	United States
N_3_H	N	3	SRR15163595	28280	G	C	1	2021-04-02	United States
N_3_V	N	3	SRR15163595	28281	A	T	0,99945	2021-04-02	United States
N_3_E	N	3	SRR15163595	28282	T	A	1	2021-04-02	United States
N_128_N	N	128	SRR15163595	28655	G	A	0,999721	2021-04-02	United States
N_235_F	N	235	SRR15163595	28977	C	T	1	2021-04-02	United States
ORF1ab_1001_I	ORF1ab	1001	SRR15163596	3267	C	T	1	2021-04-09	United States
ORF1ab_1137_T	ORF1ab	1137	SRR15163596	3675	A	C	1	2021-04-09	United States
ORF1ab_1708_D	ORF1ab	1708	SRR15163596	5388	C	A	1	2021-04-09	United States
ORF1ab_2230_T	ORF1ab	2230	SRR15163596	6954	T	C	0,992424	2021-04-09	United States
ORF1ab_3674_NA	ORF1ab	3674	SRR15163596	11287	G	-TCTGGTTTT	0,63283	2021-04-09	United States
ORF1ab_314_L	ORF1ab	314	SRR15163596	14408	C	T	0,999342	2021-04-09	United States
S_68_NA	S	68	SRR15163596	21764	A	-TACATG	0,888996	2021-04-09	United States
S_143_NA	S	143	SRR15163596	21990	T	-TTA	0,795635	2021-04-09	United States
S_501_Y	S	501	SRR15163596	23063	A	T	1	2021-04-09	United States
S_570_D	S	570	SRR15163596	23271	C	A	0,999437	2021-04-09	United States
S_614_G	S	614	SRR15163596	23403	A	G	0,999707	2021-04-09	United States
S_681_H	S	681	SRR15163596	23604	C	A	1	2021-04-09	United States
S_716_I	S	716	SRR15163596	23709	C	T	0,999769	2021-04-09	United States
S_982_A	S	982	SRR15163596	24506	T	G	1	2021-04-09	United States
S_1118_H	S	1118	SRR15163596	24914	G	C	0,999405	2021-04-09	United States
ORF3a_100_C	ORF3a	100	SRR15163596	25690	G	T	1	2021-04-09	United States
ORF8_27_*	ORF8	27	SRR15163596	27972	C	T	1	2021-04-09	United States
ORF8_52_I	ORF8	52	SRR15163596	28048	G	T	1	2021-04-09	United States
ORF8_73_C	ORF8	73	SRR15163596	28111	A	G	0,999547	2021-04-09	United States
N_3_H	N	3	SRR15163596	28280	G	C	0,999595	2021-04-09	United States
N_3_V	N	3	SRR15163596	28281	A	T	0,999796	2021-04-09	United States
N_3_E	N	3	SRR15163596	28282	T	A	0,999594	2021-04-09	United States
N_203_K	N	203	SRR15163596	28881	G	A	1	2021-04-09	United States
N_204_R	N	204	SRR15163596	28883	G	C	1	2021-04-09	United States
N_218_S	N	218	SRR15163596	28925	G	T	1	2021-04-09	United States
N_235_F	N	235	SRR15163596	28977	C	T	1	2021-04-09	United States
ORF1ab_265_I	ORF1ab	265	SRR15163597	1059	C	T	0,998506	2021-04-09	United States
ORF1ab_403_I	ORF1ab	403	SRR15163597	1473	C	T	1	2021-04-09	United States
ORF1ab_3158_T	ORF1ab	3158	SRR15163597	9738	G	C	0,99926	2021-04-09	United States
ORF1ab_314_L	ORF1ab	314	SRR15163597	14408	C	T	0,999592	2021-04-09	United States
ORF1ab_976_L	ORF1ab	976	SRR15163597	16394	C	T	0,999248	2021-04-09	United States
ORF1ab_1183_Y	ORF1ab	1183	SRR15163597	17014	G	T	0,999836	2021-04-09	United States
S_13_I	S	13	SRR15163597	21600	G	T	0,993827	2021-04-09	United States
S_152_C	S	152	SRR15163597	22018	G	T	1	2021-04-09	United States
S_452_R	S	452	SRR15163597	22917	T	G	1	2021-04-09	United States
S_614_G	S	614	SRR15163597	23403	A	G	0,999757	2021-04-09	United States
ORF3a_57_H	ORF3a	57	SRR15163597	25563	G	T	0,999332	2021-04-09	United States
ORF8_65_V	ORF8	65	SRR15163597	28087	C	T	0,996595	2021-04-09	United States
N_205_I	N	205	SRR15163597	28887	C	T	0,998614	2021-04-09	United States
ORF1ab_1001_I	ORF1ab	1001	SRR15163598	3267	C	T	0,999467	2021-04-09	United States
ORF1ab_1708_D	ORF1ab	1708	SRR15163598	5388	C	A	0,999655	2021-04-09	United States
ORF1ab_2230_T	ORF1ab	2230	SRR15163598	6954	T	C	1	2021-04-09	United States
ORF1ab_2785_V	ORF1ab	2785	SRR15163598	8619	C	T	0,998261	2021-04-09	United States
ORF1ab_3674_NA	ORF1ab	3674	SRR15163598	11287	G	-TCTGGTTTT	0,683179	2021-04-09	United States
ORF1ab_314_L	ORF1ab	314	SRR15163598	14408	C	T	0,999533	2021-04-09	United States
S_68_NA	S	68	SRR15163598	21764	A	-TACATG	0,878073	2021-04-09	United States
S_143_NA	S	143	SRR15163598	21990	T	-TTA	0,799316	2021-04-09	United States
S_501_Y	S	501	SRR15163598	23063	A	T	1	2021-04-09	United States
S_570_D	S	570	SRR15163598	23271	C	A	0,998414	2021-04-09	United States
S_614_G	S	614	SRR15163598	23403	A	G	0,999608	2021-04-09	United States
S_681_H	S	681	SRR15163598	23604	C	A	0,999177	2021-04-09	United States
S_716_I	S	716	SRR15163598	23709	C	T	0,999598	2021-04-09	United States
S_982_A	S	982	SRR15163598	24506	T	G	0,999645	2021-04-09	United States
S_1118_H	S	1118	SRR15163598	24914	G	C	0,999086	2021-04-09	United States
ORF3a_100_C	ORF3a	100	SRR15163598	25690	G	T	0,999766	2021-04-09	United States
ORF8_27_*	ORF8	27	SRR15163598	27972	C	T	0,99966	2021-04-09	United States
ORF8_52_I	ORF8	52	SRR15163598	28048	G	T	0,999586	2021-04-09	United States
ORF8_73_C	ORF8	73	SRR15163598	28111	A	G	0,99932	2021-04-09	United States
N_3_H	N	3	SRR15163598	28280	G	C	1	2021-04-09	United States
N_3_V	N	3	SRR15163598	28281	A	T	0,999699	2021-04-09	United States
N_3_E	N	3	SRR15163598	28282	T	A	0,999097	2021-04-09	United States
N_203_K	N	203	SRR15163598	28881	G	A	1	2021-04-09	United States
N_204_R	N	204	SRR15163598	28883	G	C	1	2021-04-09	United States
N_235_F	N	235	SRR15163598	28977	C	T	0,998325	2021-04-09	United States
ORF1ab_1001_I	ORF1ab	1001	SRR15163599	3267	C	T	0,999372	2021-04-09	United States
ORF1ab_1708_D	ORF1ab	1708	SRR15163599	5388	C	A	0,99931	2021-04-09	United States
ORF1ab_2230_T	ORF1ab	2230	SRR15163599	6954	T	C	1	2021-04-09	United States
ORF1ab_3674_NA	ORF1ab	3674	SRR15163599	11287	G	-TCTGGTTTT	0,681223	2021-04-09	United States
ORF1ab_4087_I	ORF1ab	4087	SRR15163599	12525	C	T	0,999688	2021-04-09	United States
ORF1ab_218_L	ORF1ab	218	SRR15163599	14120	C	T	0,987469	2021-04-09	United States
ORF1ab_314_L	ORF1ab	314	SRR15163599	14408	C	T	1	2021-04-09	United States
S_68_NA	S	68	SRR15163599	21764	A	-TACATG	0,885888	2021-04-09	United States
S_143_NA	S	143	SRR15163599	21990	T	-TTA	0,803754	2021-04-09	United States
S_501_Y	S	501	SRR15163599	23063	A	T	1	2021-04-09	United States
S_570_D	S	570	SRR15163599	23271	C	A	0,999462	2021-04-09	United States
S_614_G	S	614	SRR15163599	23403	A	G	0,999632	2021-04-09	United States
S_681_H	S	681	SRR15163599	23604	C	A	0,999733	2021-04-09	United States
S_716_I	S	716	SRR15163599	23709	C	T	0,999735	2021-04-09	United States
S_982_A	S	982	SRR15163599	24506	T	G	0,998687	2021-04-09	United States
S_1118_H	S	1118	SRR15163599	24914	G	C	0,999553	2021-04-09	United States
ORF3a_97_I	ORF3a	97	SRR15163599	25681	G	A	0,116154	2021-04-09	United States
ORF8_27_*	ORF8	27	SRR15163599	27972	C	T	1	2021-04-09	United States
ORF8_52_I	ORF8	52	SRR15163599	28048	G	T	1	2021-04-09	United States
ORF8_68_*	ORF8	68	SRR15163599	28095	A	T	0,999351	2021-04-09	United States
ORF8_73_C	ORF8	73	SRR15163599	28111	A	G	0,999787	2021-04-09	United States
N_3_H	N	3	SRR15163599	28280	G	C	0,999666	2021-04-09	United States
N_3_V	N	3	SRR15163599	28281	A	T	1	2021-04-09	United States
N_3_E	N	3	SRR15163599	28282	T	A	0,999332	2021-04-09	United States
N_203_K	N	203	SRR15163599	28881	G	A	1	2021-04-09	United States
N_204_R	N	204	SRR15163599	28883	G	C	1	2021-04-09	United States
N_235_F	N	235	SRR15163599	28977	C	T	0,997738	2021-04-09	United States
N_361_I	N	361	SRR15163599	29355	A	T	0,203117	2021-04-09	United States
ORF1ab_265_I	ORF1ab	265	SRR15163601	1059	C	T	0,997899	2021-04-12	United States
ORF1ab_1197_R	ORF1ab	1197	SRR15163601	3855	A	G	0,999657	2021-04-12	United States
ORF1ab_2864_I	ORF1ab	2864	SRR15163601	8855	T	A	0,999573	2021-04-12	United States
ORF1ab_3201_P	ORF1ab	3201	SRR15163601	9867	T	C	0,999663	2021-04-12	United States
ORF1ab_3674_NA	ORF1ab	3674	SRR15163601	11287	G	-TCTGGTTTT	0,701304	2021-04-12	United States
ORF1ab_314_L	ORF1ab	314	SRR15163601	14408	C	T	0,999634	2021-04-12	United States
ORF1ab_1011_H	ORF1ab	1011	SRR15163601	16500	A	C	0,997505	2021-04-12	United States
S_3_NA	S	3	SRR15163601	21569	G	+T	0,0578187	2021-04-12	United States
S_5_F	S	5	SRR15163601	21575	C	T	1	2021-04-12	United States
S_95_I	S	95	SRR15163601	21846	C	T	0,999258	2021-04-12	United States
S_98_F	S	98	SRR15163601	21855	C	T	0,999639	2021-04-12	United States
S_253_G	S	253	SRR15163601	22320	A	G	1	2021-04-12	United States
S_484_K	S	484	SRR15163601	23012	G	A	1	2021-04-12	United States
S_614_G	S	614	SRR15163601	23403	A	G	0,999443	2021-04-12	United States
S_701_V	S	701	SRR15163601	23664	C	T	0,999215	2021-04-12	United States
ORF3a_42_L	ORF3a	42	SRR15163601	25517	C	T	0,997297	2021-04-12	United States
ORF3a_57_H	ORF3a	57	SRR15163601	25563	G	T	0,999246	2021-04-12	United States
ORF8_11_I	ORF8	11	SRR15163601	27925	C	T	0,999135	2021-04-12	United States
N_199_L	N	199	SRR15163601	28869	C	T	0,998524	2021-04-12	United States
N_234_I	N	234	SRR15163601	28975	G	A	1	2021-04-12	United States
ORF1ab_599_V	ORF1ab	599	SRR15163602	2061	C	T	0,998064	2021-04-09	United States
ORF1ab_1001_I	ORF1ab	1001	SRR15163602	3267	C	T	0,999342	2021-04-09	United States
ORF1ab_1708_D	ORF1ab	1708	SRR15163602	5388	C	A	0,999697	2021-04-09	United States
ORF1ab_2230_T	ORF1ab	2230	SRR15163602	6954	T	C	1	2021-04-09	United States
ORF1ab_3674_NA	ORF1ab	3674	SRR15163602	11287	G	-TCTGGTTTT	0,679783	2021-04-09	United States
ORF1ab_3966_R	ORF1ab	3966	SRR15163602	12162	A	G	0,999463	2021-04-09	United States
ORF1ab_314_L	ORF1ab	314	SRR15163602	14408	C	T	0,999814	2021-04-09	United States
ORF1ab_1383_R	ORF1ab	1383	SRR15163602	17615	A	G	0,999455	2021-04-09	United States
ORF1ab_2270_Y	ORF1ab	2270	SRR15163602	20275	G	T	1	2021-04-09	United States
S_68_NA	S	68	SRR15163602	21764	A	-TACATG	0,88682	2021-04-09	United States
S_143_NA	S	143	SRR15163602	21990	T	-TTA	0,798845	2021-04-09	United States
S_221_L	S	221	SRR15163602	22224	C	T	0,999268	2021-04-09	United States
S_501_Y	S	501	SRR15163602	23063	A	T	1	2021-04-09	United States
S_570_D	S	570	SRR15163602	23271	C	A	0,999349	2021-04-09	United States
S_614_G	S	614	SRR15163602	23403	A	G	0,999346	2021-04-09	United States
S_681_H	S	681	SRR15163602	23604	C	A	0,99936	2021-04-09	United States
S_716_I	S	716	SRR15163602	23709	C	T	0,999379	2021-04-09	United States
S_982_A	S	982	SRR15163602	24506	T	G	0,999697	2021-04-09	United States
S_1118_H	S	1118	SRR15163602	24914	G	C	0,999607	2021-04-09	United States
ORF8_27_*	ORF8	27	SRR15163602	27972	C	T	0,998471	2021-04-09	United States
ORF8_52_I	ORF8	52	SRR15163602	28048	G	T	0,999686	2021-04-09	United States
ORF8_73_C	ORF8	73	SRR15163602	28111	A	G	0,999678	2021-04-09	United States
N_3_H	N	3	SRR15163602	28280	G	C	0,999494	2021-04-09	United States
N_3_V	N	3	SRR15163602	28281	A	T	0,999239	2021-04-09	United States
N_3_E	N	3	SRR15163602	28282	T	A	0,999244	2021-04-09	United States
N_203_K	N	203	SRR15163602	28881	G	A	0,998274	2021-04-09	United States
N_204_R	N	204	SRR15163602	28883	G	C	0,999154	2021-04-09	United States
N_235_F	N	235	SRR15163602	28977	C	T	0,998749	2021-04-09	United States
ORF1ab_1001_I	ORF1ab	1001	SRR15163603	3267	C	T	0,999118	2021-04-09	United States
ORF1ab_1708_D	ORF1ab	1708	SRR15163603	5388	C	A	0,999544	2021-04-09	United States
ORF1ab_2230_T	ORF1ab	2230	SRR15163603	6954	T	C	1	2021-04-09	United States
ORF1ab_3674_NA	ORF1ab	3674	SRR15163603	11287	G	-TCTGGTTTT	0,703279	2021-04-09	United States
ORF1ab_3966_R	ORF1ab	3966	SRR15163603	12162	A	G	0,999309	2021-04-09	United States
ORF1ab_314_L	ORF1ab	314	SRR15163603	14408	C	T	0,999698	2021-04-09	United States
ORF1ab_1383_R	ORF1ab	1383	SRR15163603	17615	A	G	0,999263	2021-04-09	United States
ORF1ab_2557_R	ORF1ab	2557	SRR15163603	21137	A	G	0,998724	2021-04-09	United States
S_68_NA	S	68	SRR15163603	21764	A	-TACATG	0,880796	2021-04-09	United States
S_143_NA	S	143	SRR15163603	21990	T	-TTA	0,802376	2021-04-09	United States
S_501_Y	S	501	SRR15163603	23063	A	T	0,999264	2021-04-09	United States
S_570_D	S	570	SRR15163603	23271	C	A	0,998889	2021-04-09	United States
S_614_G	S	614	SRR15163603	23403	A	G	1	2021-04-09	United States
S_681_H	S	681	SRR15163603	23604	C	A	0,999266	2021-04-09	United States
S_716_I	S	716	SRR15163603	23709	C	T	0,999261	2021-04-09	United States
S_982_A	S	982	SRR15163603	24506	T	G	0,999281	2021-04-09	United States
S_1118_H	S	1118	SRR15163603	24914	G	C	0,999688	2021-04-09	United States
S_1191_N	S	1191	SRR15163603	25135	G	T	0,999618	2021-04-09	United States
ORF8_27_*	ORF8	27	SRR15163603	27972	C	T	0,999783	2021-04-09	United States
ORF8_52_I	ORF8	52	SRR15163603	28048	G	T	0,999241	2021-04-09	United States
ORF8_73_C	ORF8	73	SRR15163603	28111	A	G	0,998892	2021-04-09	United States
N_3_H	N	3	SRR15163603	28280	G	C	1	2021-04-09	United States
N_3_V	N	3	SRR15163603	28281	A	T	0,99977	2021-04-09	United States
N_3_E	N	3	SRR15163603	28282	T	A	0,999087	2021-04-09	United States
N_203_K	N	203	SRR15163603	28881	G	A	0,999337	2021-04-09	United States
N_204_R	N	204	SRR15163603	28883	G	C	1	2021-04-09	United States
N_235_F	N	235	SRR15163603	28977	C	T	0,999513	2021-04-09	United States
ORF10_37_F	ORF10	37	SRR15163603	29666	C	T	0,999434	2021-04-09	United States
ORF1ab_265_I	ORF1ab	265	SRR15163604	1059	C	T	0,999269	2021-04-09	United States
ORF1ab_356_I	ORF1ab	356	SRR15163604	1332	C	T	0,0754717	2021-04-09	United States
ORF1ab_858_F	ORF1ab	858	SRR15163604	2838	C	T	0,940341	2021-04-09	United States
ORF1ab_3527_T	ORF1ab	3527	SRR15163604	10845	T	C	0,0515169	2021-04-09	United States
ORF1ab_3604_L	ORF1ab	3604	SRR15163604	11075	T	C	0,0827706	2021-04-09	United States
ORF1ab_3674_NA	ORF1ab	3674	SRR15163604	11287	G	-TCTGGTTTT	0,0784515	2021-04-09	United States
ORF1ab_4205_V	ORF1ab	4205	SRR15163604	12878	A	G	0,999252	2021-04-09	United States
ORF1ab_314_L	ORF1ab	314	SRR15163604	14408	C	T	1	2021-04-09	United States
ORF1ab_1183_Y	ORF1ab	1183	SRR15163604	17014	G	T	0,997938	2021-04-09	United States
S_152_C	S	152	SRR15163604	22018	G	T	0,971905	2021-04-09	United States
S_452_R	S	452	SRR15163604	22917	T	G	0,964373	2021-04-09	United States
S_614_G	S	614	SRR15163604	23403	A	G	0,999643	2021-04-09	United States
ORF3a_57_H	ORF3a	57	SRR15163604	25563	G	T	0,999372	2021-04-09	United States
ORF3a_78_Y	ORF3a	78	SRR15163604	25624	C	T	0,965758	2021-04-09	United States
ORF3a_100_C	ORF3a	100	SRR15163604	25690	G	T	0,0700758	2021-04-09	United States
N_205_I	N	205	SRR15163604	28887	C	T	1	2021-04-09	United States
N_234_I	N	234	SRR15163604	28975	G	T	0,995699	2021-04-09	United States
ORF1ab_913_D	ORF1ab	913	SRR15163606	3004	G	T	0,99948	2021-04-10	United States
ORF1ab_1001_I	ORF1ab	1001	SRR15163606	3267	C	T	0,999199	2021-04-10	United States
ORF1ab_1708_D	ORF1ab	1708	SRR15163606	5388	C	A	0,999484	2021-04-10	United States
ORF1ab_2230_T	ORF1ab	2230	SRR15163606	6954	T	C	0,998473	2021-04-10	United States
ORF1ab_2259_I	ORF1ab	2259	SRR15163606	7042	G	T	0,999155	2021-04-10	United States
ORF1ab_3674_NA	ORF1ab	3674	SRR15163606	11287	G	-TCTGGTTTT	0,691063	2021-04-10	United States
ORF1ab_218_L	ORF1ab	218	SRR15163606	14120	C	T	0,99903	2021-04-10	United States
ORF1ab_314_L	ORF1ab	314	SRR15163606	14408	C	T	0,999834	2021-04-10	United States
S_68_NA	S	68	SRR15163606	21764	A	-TACATG	0,889581	2021-04-10	United States
S_143_NA	S	143	SRR15163606	21990	T	-TTA	0,804359	2021-04-10	United States
S_501_Y	S	501	SRR15163606	23063	A	T	0,999419	2021-04-10	United States
S_570_D	S	570	SRR15163606	23271	C	A	0,999687	2021-04-10	United States
S_614_G	S	614	SRR15163606	23403	A	G	0,999685	2021-04-10	United States
S_681_H	S	681	SRR15163606	23604	C	A	0,999313	2021-04-10	United States
S_716_I	S	716	SRR15163606	23709	C	T	0,999726	2021-04-10	United States
S_982_A	S	982	SRR15163606	24506	T	G	0,999716	2021-04-10	United States
S_1118_H	S	1118	SRR15163606	24914	G	C	0,999494	2021-04-10	United States
ORF3a_240_S	ORF3a	240	SRR15163606	26110	C	T	1	2021-04-10	United States
ORF8_27_*	ORF8	27	SRR15163606	27972	C	T	1	2021-04-10	United States
ORF8_52_I	ORF8	52	SRR15163606	28048	G	T	1	2021-04-10	United States
ORF8_68_*	ORF8	68	SRR15163606	28095	A	T	0,998323	2021-04-10	United States
ORF8_73_C	ORF8	73	SRR15163606	28111	A	G	0,999692	2021-04-10	United States
N_3_H	N	3	SRR15163606	28280	G	C	0,998924	2021-04-10	United States
N_3_V	N	3	SRR15163606	28281	A	T	0,999134	2021-04-10	United States
N_3_E	N	3	SRR15163606	28282	T	A	0,99871	2021-04-10	United States
N_203_K	N	203	SRR15163606	28881	G	A	1	2021-04-10	United States
N_204_R	N	204	SRR15163606	28883	G	C	0,99883	2021-04-10	United States
N_235_F	N	235	SRR15163606	28977	C	T	0,999069	2021-04-10	United States
ORF1ab_1001_I	ORF1ab	1001	SRR15163607	3267	C	T	0,999664	2021-04-10	United States
ORF1ab_1708_D	ORF1ab	1708	SRR15163607	5388	C	A	0,999885	2021-04-10	United States
ORF1ab_2230_T	ORF1ab	2230	SRR15163607	6954	T	C	1	2021-04-10	United States
ORF1ab_2259_I	ORF1ab	2259	SRR15163607	7042	G	T	0,999347	2021-04-10	United States
ORF1ab_2344_T	ORF1ab	2344	SRR15163607	7295	G	A	0,997286	2021-04-10	United States
ORF1ab_2374_I	ORF1ab	2374	SRR15163607	7387	G	A	0,998985	2021-04-10	United States
ORF1ab_3674_NA	ORF1ab	3674	SRR15163607	11287	G	-TCTGGTTTT	0,711342	2021-04-10	United States
ORF1ab_218_L	ORF1ab	218	SRR15163607	14120	C	T	0,998897	2021-04-10	United States
ORF1ab_314_L	ORF1ab	314	SRR15163607	14408	C	T	1	2021-04-10	United States
ORF1ab_733_L	ORF1ab	733	SRR15163607	15664	G	T	0,179479	2021-04-10	United States
S_68_NA	S	68	SRR15163607	21764	A	-TACATG	0,876637	2021-04-10	United States
S_143_NA	S	143	SRR15163607	21990	T	-TTA	0,812738	2021-04-10	United States
S_501_Y	S	501	SRR15163607	23063	A	T	0,99921	2021-04-10	United States
S_570_D	S	570	SRR15163607	23271	C	A	0,999343	2021-04-10	United States
S_614_G	S	614	SRR15163607	23403	A	G	0,999601	2021-04-10	United States
S_681_H	S	681	SRR15163607	23604	C	A	1	2021-04-10	United States
S_716_I	S	716	SRR15163607	23709	C	T	0,999744	2021-04-10	United States
S_982_A	S	982	SRR15163607	24506	T	G	0,999771	2021-04-10	United States
S_1118_H	S	1118	SRR15163607	24914	G	C	0,999837	2021-04-10	United States
ORF3a_27_Y	ORF3a	27	SRR15163607	25471	G	T	0,998611	2021-04-10	United States
ORF8_27_*	ORF8	27	SRR15163607	27972	C	T	0,998057	2021-04-10	United States
ORF8_52_I	ORF8	52	SRR15163607	28048	G	T	0,998962	2021-04-10	United States
ORF8_68_*	ORF8	68	SRR15163607	28095	A	T	0,993425	2021-04-10	United States
ORF8_73_C	ORF8	73	SRR15163607	28111	A	G	0,999225	2021-04-10	United States
N_3_H	N	3	SRR15163607	28280	G	C	0,999325	2021-04-10	United States
N_3_V	N	3	SRR15163607	28281	A	T	0,99955	2021-04-10	United States
N_3_E	N	3	SRR15163607	28282	T	A	1	2021-04-10	United States
N_203_K	N	203	SRR15163607	28881	G	A	1	2021-04-10	United States
N_204_R	N	204	SRR15163607	28883	G	C	1	2021-04-10	United States
N_235_F	N	235	SRR15163607	28977	C	T	0,998922	2021-04-10	United States
N_271_I	N	271	SRR15163607	29085	C	T	0,998848	2021-04-10	United States
N_383_A	N	383	SRR15163607	29420	C	G	0,99915	2021-04-10	United States
ORF1ab_124_C	ORF1ab	124	SRR15163608	635	C	T	0,0757833	2021-04-10	United States
ORF1ab_599_V	ORF1ab	599	SRR15163608	2061	C	T	1	2021-04-10	United States
ORF1ab_1001_I	ORF1ab	1001	SRR15163608	3267	C	T	1	2021-04-10	United States
ORF1ab_1708_D	ORF1ab	1708	SRR15163608	5388	C	A	0,999629	2021-04-10	United States
ORF1ab_2230_T	ORF1ab	2230	SRR15163608	6954	T	C	1	2021-04-10	United States
ORF1ab_2313_NA	ORF1ab	2313	SRR15163608	7203	C	-T	0,0727273	2021-04-10	United States
ORF1ab_2880_NA	ORF1ab	2880	SRR15163608	8905	C	-T	0,0629139	2021-04-10	United States
ORF1ab_3459_M	ORF1ab	3459	SRR15163608	10641	C	T	0,137906	2021-04-10	United States
ORF1ab_3674_NA	ORF1ab	3674	SRR15163608	11287	G	-TCTGGTTTT	0,591039	2021-04-10	United States
ORF1ab_3966_R	ORF1ab	3966	SRR15163608	12162	A	G	0,99919	2021-04-10	United States
ORF1ab_314_L	ORF1ab	314	SRR15163608	14408	C	T	0,999688	2021-04-10	United States
ORF1ab_673_L	ORF1ab	673	SRR15163608	15485	C	T	0,0904059	2021-04-10	United States
ORF1ab_1383_R	ORF1ab	1383	SRR15163608	17615	A	G	1	2021-04-10	United States
ORF1ab_2270_Y	ORF1ab	2270	SRR15163608	20275	G	T	1	2021-04-10	United States
S_30_H	S	30	SRR15163608	21650	A	C	0,0695652	2021-04-10	United States
S_68_NA	S	68	SRR15163608	21764	A	-TACATG	0,887063	2021-04-10	United States
S_143_NA	S	143	SRR15163608	21990	T	-TTA	0,784731	2021-04-10	United States
S_501_Y	S	501	SRR15163608	23063	A	T	1	2021-04-10	United States
S_570_D	S	570	SRR15163608	23271	C	A	0,999846	2021-04-10	United States
S_614_G	S	614	SRR15163608	23403	A	G	0,999694	2021-04-10	United States
S_627_G	S	627	SRR15163608	23442	A	G	0,999314	2021-04-10	United States
S_681_H	S	681	SRR15163608	23604	C	A	1	2021-04-10	United States
S_716_I	S	716	SRR15163608	23709	C	T	1	2021-04-10	United States
S_982_A	S	982	SRR15163608	24506	T	G	0,999321	2021-04-10	United States
S_1118_H	S	1118	SRR15163608	24914	G	C	0,998962	2021-04-10	United States
ORF7b_34_M	ORF7b	34	SRR15163608	27855	C	A	1	2021-04-10	United States
ORF8_27_*	ORF8	27	SRR15163608	27972	C	T	1	2021-04-10	United States
ORF8_52_I	ORF8	52	SRR15163608	28048	G	T	1	2021-04-10	United States
ORF8_73_C	ORF8	73	SRR15163608	28111	A	G	0,99962	2021-04-10	United States
N_3_H	N	3	SRR15163608	28280	G	C	1	2021-04-10	United States
N_3_V	N	3	SRR15163608	28281	A	T	0,998334	2021-04-10	United States
N_3_E	N	3	SRR15163608	28282	T	A	0,999764	2021-04-10	United States
N_203_K	N	203	SRR15163608	28881	G	A	1	2021-04-10	United States
N_204_R	N	204	SRR15163608	28883	G	C	1	2021-04-10	United States
N_208_V	N	208	SRR15163608	28896	C	T	0,0562771	2021-04-10	United States
N_235_F	N	235	SRR15163608	28977	C	T	1	2021-04-10	United States
ORF1ab_599_V	ORF1ab	599	SRR15163609	2061	C	T	0,621232	2021-04-09	United States
ORF1ab_687_V	ORF1ab	687	SRR15163609	2325	C	T	0,244986	2021-04-09	United States
ORF1ab_1001_I	ORF1ab	1001	SRR15163609	3267	C	T	1	2021-04-09	United States
ORF1ab_1708_D	ORF1ab	1708	SRR15163609	5388	C	A	0,999473	2021-04-09	United States
ORF1ab_2230_T	ORF1ab	2230	SRR15163609	6954	T	C	0,998605	2021-04-09	United States
ORF1ab_3606_F	ORF1ab	3606	SRR15163609	11083	G	T	0,360979	2021-04-09	United States
ORF1ab_3674_NA	ORF1ab	3674	SRR15163609	11287	G	-TCTGGTTTT	0,663778	2021-04-09	United States
ORF1ab_3966_R	ORF1ab	3966	SRR15163609	12162	A	G	0,998967	2021-04-09	United States
ORF1ab_314_L	ORF1ab	314	SRR15163609	14408	C	T	1	2021-04-09	United States
ORF1ab_517_S	ORF1ab	517	SRR15163609	15016	G	T	0,183258	2021-04-09	United States
ORF1ab_1383_R	ORF1ab	1383	SRR15163609	17615	A	G	0,999331	2021-04-09	United States
ORF1ab_2270_Y	ORF1ab	2270	SRR15163609	20275	G	T	0,668203	2021-04-09	United States
ORF1ab_2394_Q	ORF1ab	2394	SRR15163609	20648	C	A	0,0918635	2021-04-09	United States
ORF1ab_2557_R	ORF1ab	2557	SRR15163609	21137	A	G	0,491663	2021-04-09	United States
S_68_NA	S	68	SRR15163609	21764	A	-TACATG	0,890948	2021-04-09	United States
S_143_NA	S	143	SRR15163609	21990	T	-TTA	0,800361	2021-04-09	United States
S_501_Y	S	501	SRR15163609	23063	A	T	0,999256	2021-04-09	United States
S_570_D	S	570	SRR15163609	23271	C	A	0,999444	2021-04-09	United States
S_614_G	S	614	SRR15163609	23403	A	G	0,999623	2021-04-09	United States
S_681_H	S	681	SRR15163609	23604	C	A	0,999762	2021-04-09	United States
S_716_I	S	716	SRR15163609	23709	C	T	0,999325	2021-04-09	United States
S_982_A	S	982	SRR15163609	24506	T	G	1	2021-04-09	United States
S_1118_H	S	1118	SRR15163609	24914	G	C	0,99951	2021-04-09	United States
S_1191_N	S	1191	SRR15163609	25135	G	T	0,291213	2021-04-09	United States
ORF3a_26_L	ORF3a	26	SRR15163609	25469	C	T	0,144193	2021-04-09	United States
ORF8_27_*	ORF8	27	SRR15163609	27972	C	T	0,999633	2021-04-09	United States
ORF8_52_I	ORF8	52	SRR15163609	28048	G	T	1	2021-04-09	United States
ORF8_73_C	ORF8	73	SRR15163609	28111	A	G	0,999875	2021-04-09	United States
N_3_H	N	3	SRR15163609	28280	G	C	0,999583	2021-04-09	United States
N_3_V	N	3	SRR15163609	28281	A	T	0,99972	2021-04-09	United States
N_3_E	N	3	SRR15163609	28282	T	A	0,999024	2021-04-09	United States
N_203_K	N	203	SRR15163609	28881	G	A	0,999065	2021-04-09	United States
N_204_R	N	204	SRR15163609	28883	G	C	1	2021-04-09	United States
N_235_F	N	235	SRR15163609	28977	C	T	0,997599	2021-04-09	United States
ORF1ab_265_I	ORF1ab	265	SRR15163610	1059	C	T	1	2021-04-10	United States
ORF1ab_903_V	ORF1ab	903	SRR15163610	2973	C	T	1	2021-04-10	United States
ORF1ab_2664_D	ORF1ab	2664	SRR15163610	8257	A	C	0,999333	2021-04-10	United States
ORF1ab_3603_NA	ORF1ab	3603	SRR15163610	11074	C	-T	0,0597015	2021-04-10	United States
ORF1ab_4205_V	ORF1ab	4205	SRR15163610	12878	A	G	0,999417	2021-04-10	United States
ORF1ab_165_I	ORF1ab	165	SRR15163610	13960	G	A	0,99898	2021-04-10	United States
ORF1ab_314_L	ORF1ab	314	SRR15163610	14408	C	T	0,999746	2021-04-10	United States
ORF1ab_579_L	ORF1ab	579	SRR15163610	15202	G	T	1	2021-04-10	United States
ORF1ab_1183_Y	ORF1ab	1183	SRR15163610	17014	G	T	0,999405	2021-04-10	United States
S_152_C	S	152	SRR15163610	22018	G	T	0,999101	2021-04-10	United States
S_452_R	S	452	SRR15163610	22917	T	G	1	2021-04-10	United States
S_614_G	S	614	SRR15163610	23403	A	G	1	2021-04-10	United States
S_675_H	S	675	SRR15163610	23587	G	C	0,998778	2021-04-10	United States
ORF3a_57_H	ORF3a	57	SRR15163610	25563	G	T	0,984411	2021-04-10	United States
ORF8_32_L	ORF8	32	SRR15163610	27987	G	C	0,981201	2021-04-10	United States
ORF8_100_L	ORF8	100	SRR15163610	28191	G	T	0,998964	2021-04-10	United States
N_205_I	N	205	SRR15163610	28887	C	T	1	2021-04-10	United States
N_234_I	N	234	SRR15163610	28975	G	T	1	2021-04-10	United States
N_377_Y	N	377	SRR15163610	29402	G	T	1	2021-04-10	United States
ORF1ab_913_D	ORF1ab	913	SRR15163611	3004	G	T	1	2021-04-09	United States
ORF1ab_1001_I	ORF1ab	1001	SRR15163611	3267	C	T	1	2021-04-09	United States
ORF1ab_1708_D	ORF1ab	1708	SRR15163611	5388	C	A	1	2021-04-09	United States
ORF1ab_2230_T	ORF1ab	2230	SRR15163611	6954	T	C	1	2021-04-09	United States
ORF1ab_2259_I	ORF1ab	2259	SRR15163611	7042	G	T	1	2021-04-09	United States
ORF1ab_3674_NA	ORF1ab	3674	SRR15163611	11287	G	-TCTGGTTTT	0,638628	2021-04-09	United States
ORF1ab_3705_V	ORF1ab	3705	SRR15163611	11379	C	T	0,0727536	2021-04-09	United States
ORF1ab_3729_*	ORF1ab	3729	SRR15163611	11450	C	T	0,0581362	2021-04-09	United States
ORF1ab_218_L	ORF1ab	218	SRR15163611	14120	C	T	1	2021-04-09	United States
ORF1ab_314_L	ORF1ab	314	SRR15163611	14408	C	T	0,999241	2021-04-09	United States
ORF1ab_2172_NA	ORF1ab	2172	SRR15163611	19983	C	+T	0,0958904	2021-04-09	United States
S_68_NA	S	68	SRR15163611	21764	A	-TACATG	0,88973	2021-04-09	United States
S_104_G	S	104	SRR15163611	21872	T	G	0,0573596	2021-04-09	United States
S_143_NA	S	143	SRR15163611	21990	T	-TTA	0,814241	2021-04-09	United States
S_501_Y	S	501	SRR15163611	23063	A	T	1	2021-04-09	United States
S_570_D	S	570	SRR15163611	23271	C	A	0,999176	2021-04-09	United States
S_614_G	S	614	SRR15163611	23403	A	G	0,999892	2021-04-09	United States
S_681_H	S	681	SRR15163611	23604	C	A	0,99949	2021-04-09	United States
S_716_I	S	716	SRR15163611	23709	C	T	0,999754	2021-04-09	United States
S_884_F	S	884	SRR15163611	24213	C	T	0,0564537	2021-04-09	United States
S_982_A	S	982	SRR15163611	24506	T	G	0,998979	2021-04-09	United States
S_1118_H	S	1118	SRR15163611	24914	G	C	0,999251	2021-04-09	United States
ORF3a_240_S	ORF3a	240	SRR15163611	26110	C	T	1	2021-04-09	United States
ORF8_27_*	ORF8	27	SRR15163611	27972	C	T	0,999638	2021-04-09	United States
ORF8_52_I	ORF8	52	SRR15163611	28048	G	T	0,99869	2021-04-09	United States
ORF8_68_*	ORF8	68	SRR15163611	28095	A	T	0,998606	2021-04-09	United States
ORF8_73_C	ORF8	73	SRR15163611	28111	A	G	0,99943	2021-04-09	United States
N_3_H	N	3	SRR15163611	28280	G	C	0,999833	2021-04-09	United States
N_3_V	N	3	SRR15163611	28281	A	T	1	2021-04-09	United States
N_3_E	N	3	SRR15163611	28282	T	A	0,999498	2021-04-09	United States
N_203_K	N	203	SRR15163611	28881	G	A	1	2021-04-09	United States
N_204_R	N	204	SRR15163611	28883	G	C	1	2021-04-09	United States
N_235_F	N	235	SRR15163611	28977	C	T	1	2021-04-09	United States
ORF1ab_325_Y	ORF1ab	325	SRR15163612	1238	C	T	0,0643952	2021-04-02	United States
ORF1ab_1001_I	ORF1ab	1001	SRR15163612	3267	C	T	0,99958	2021-04-02	United States
ORF1ab_1708_D	ORF1ab	1708	SRR15163612	5388	C	A	0,999695	2021-04-02	United States
ORF1ab_2230_T	ORF1ab	2230	SRR15163612	6954	T	C	0,999046	2021-04-02	United States
ORF1ab_2699_V	ORF1ab	2699	SRR15163612	8360	A	G	1	2021-04-02	United States
ORF1ab_3674_NA	ORF1ab	3674	SRR15163612	11287	G	-TCTGGTTTT	0,701732	2021-04-02	United States
ORF1ab_3966_R	ORF1ab	3966	SRR15163612	12162	A	G	0,999567	2021-04-02	United States
ORF1ab_314_L	ORF1ab	314	SRR15163612	14408	C	T	0,999312	2021-04-02	United States
ORF1ab_1383_R	ORF1ab	1383	SRR15163612	17615	A	G	0,999827	2021-04-02	United States
ORF1ab_1594_L	ORF1ab	1594	SRR15163612	18248	C	T	0,999697	2021-04-02	United States
ORF1ab_2488_M	ORF1ab	2488	SRR15163612	20930	C	T	0,999312	2021-04-02	United States
ORF1ab_2557_R	ORF1ab	2557	SRR15163612	21137	A	G	0,999146	2021-04-02	United States
S_68_NA	S	68	SRR15163612	21764	A	-TACATG	0,899517	2021-04-02	United States
S_143_NA	S	143	SRR15163612	21990	T	-TTA	0,810037	2021-04-02	United States
S_501_Y	S	501	SRR15163612	23063	A	T	1	2021-04-02	United States
S_570_D	S	570	SRR15163612	23271	C	A	0,999676	2021-04-02	United States
S_614_G	S	614	SRR15163612	23403	A	G	0,999509	2021-04-02	United States
S_681_H	S	681	SRR15163612	23604	C	A	0,999211	2021-04-02	United States
S_716_I	S	716	SRR15163612	23709	C	T	1	2021-04-02	United States
S_982_A	S	982	SRR15163612	24506	T	G	0,999089	2021-04-02	United States
S_1118_H	S	1118	SRR15163612	24914	G	C	0,999809	2021-04-02	United States
S_1191_N	S	1191	SRR15163612	25135	G	T	1	2021-04-02	United States
ORF3a_106_F	ORF3a	106	SRR15163612	25708	C	T	0,999828	2021-04-02	United States
ORF7a_80_K	ORF7a	80	SRR15163612	27632	G	A	1	2021-04-02	United States
ORF7a_84_L	ORF7a	84	SRR15163612	27644	C	T	1	2021-04-02	United States
ORF8_27_*	ORF8	27	SRR15163612	27972	C	T	0,999757	2021-04-02	United States
ORF8_52_I	ORF8	52	SRR15163612	28048	G	T	1	2021-04-02	United States
ORF8_73_C	ORF8	73	SRR15163612	28111	A	G	0,999349	2021-04-02	United States
N_3_H	N	3	SRR15163612	28280	G	C	0,999468	2021-04-02	United States
N_3_V	N	3	SRR15163612	28281	A	T	0,999731	2021-04-02	United States
N_3_E	N	3	SRR15163612	28282	T	A	0,999198	2021-04-02	United States
N_203_K	N	203	SRR15163612	28881	G	A	1	2021-04-02	United States
N_204_R	N	204	SRR15163612	28883	G	C	1	2021-04-02	United States
N_235_F	N	235	SRR15163612	28977	C	T	0,999403	2021-04-02	United States
ORF1ab_265_I	ORF1ab	265	SRR15163613	1059	C	T	0,999659	2021-04-02	United States
ORF1ab_3201_P	ORF1ab	3201	SRR15163613	9867	T	C	1	2021-04-02	United States
ORF1ab_3674_NA	ORF1ab	3674	SRR15163613	11287	G	-TCTGGTTTT	0,678209	2021-04-02	United States
ORF1ab_314_L	ORF1ab	314	SRR15163613	14408	C	T	0,999494	2021-04-02	United States
ORF1ab_1011_H	ORF1ab	1011	SRR15163613	16500	A	C	0,999011	2021-04-02	United States
S_5_F	S	5	SRR15163613	21575	C	T	1	2021-04-02	United States
S_95_I	S	95	SRR15163613	21846	C	T	1	2021-04-02	United States
S_253_G	S	253	SRR15163613	22320	A	G	1	2021-04-02	United States
S_484_K	S	484	SRR15163613	23012	G	A	1	2021-04-02	United States
S_614_G	S	614	SRR15163613	23403	A	G	0,999844	2021-04-02	United States
S_701_V	S	701	SRR15163613	23664	C	T	0,999642	2021-04-02	United States
ORF3a_42_L	ORF3a	42	SRR15163613	25517	C	T	0,993131	2021-04-02	United States
ORF3a_57_H	ORF3a	57	SRR15163613	25563	G	T	0,999106	2021-04-02	United States
ORF3a_104_L	ORF3a	104	SRR15163613	25703	C	T	0,989598	2021-04-02	United States
ORF8_11_I	ORF8	11	SRR15163613	27925	C	T	1	2021-04-02	United States
N_199_L	N	199	SRR15163613	28869	C	T	1	2021-04-02	United States
N_234_I	N	234	SRR15163613	28975	G	A	1	2021-04-02	United States
ORF1ab_1001_I	ORF1ab	1001	SRR15163614	3267	C	T	0,99923	2021-04-09	United States
ORF1ab_1708_D	ORF1ab	1708	SRR15163614	5388	C	A	0,999811	2021-04-09	United States
ORF1ab_2230_T	ORF1ab	2230	SRR15163614	6954	T	C	1	2021-04-09	United States
ORF1ab_2259_I	ORF1ab	2259	SRR15163614	7042	G	T	1	2021-04-09	United States
ORF1ab_2344_T	ORF1ab	2344	SRR15163614	7295	G	A	1	2021-04-09	United States
ORF1ab_3674_NA	ORF1ab	3674	SRR15163614	11287	G	-TCTGGTTTT	0,640421	2021-04-09	United States
ORF1ab_218_L	ORF1ab	218	SRR15163614	14120	C	T	0,999108	2021-04-09	United States
ORF1ab_314_L	ORF1ab	314	SRR15163614	14408	C	T	0,998895	2021-04-09	United States
ORF1ab_909_L	ORF1ab	909	SRR15163614	16193	C	T	0,0877475	2021-04-09	United States
S_68_NA	S	68	SRR15163614	21764	A	-TACATG	0,896535	2021-04-09	United States
S_143_NA	S	143	SRR15163614	21990	T	-TTA	0,808336	2021-04-09	United States
S_501_Y	S	501	SRR15163614	23063	A	T	1	2021-04-09	United States
S_570_D	S	570	SRR15163614	23271	C	A	0,999536	2021-04-09	United States
S_614_G	S	614	SRR15163614	23403	A	G	0,999355	2021-04-09	United States
S_681_H	S	681	SRR15163614	23604	C	A	0,999807	2021-04-09	United States
S_716_I	S	716	SRR15163614	23709	C	T	0,999641	2021-04-09	United States
S_982_A	S	982	SRR15163614	24506	T	G	0,997962	2021-04-09	United States
S_1118_H	S	1118	SRR15163614	24914	G	C	0,999469	2021-04-09	United States
ORF3a_27_Y	ORF3a	27	SRR15163614	25471	G	T	0,988417	2021-04-09	United States
ORF8_27_*	ORF8	27	SRR15163614	27972	C	T	0,999363	2021-04-09	United States
ORF8_52_I	ORF8	52	SRR15163614	28048	G	T	0,999608	2021-04-09	United States
ORF8_68_*	ORF8	68	SRR15163614	28095	A	T	0,996678	2021-04-09	United States
ORF8_73_C	ORF8	73	SRR15163614	28111	A	G	0,999118	2021-04-09	United States
N_3_H	N	3	SRR15163614	28280	G	C	1	2021-04-09	United States
N_3_V	N	3	SRR15163614	28281	A	T	0,999719	2021-04-09	United States
N_3_E	N	3	SRR15163614	28282	T	A	0,999162	2021-04-09	United States
N_203_K	N	203	SRR15163614	28881	G	A	1	2021-04-09	United States
N_204_R	N	204	SRR15163614	28883	G	C	1	2021-04-09	United States
N_208_V	N	208	SRR15163614	28896	C	T	0,112416	2021-04-09	United States
N_235_F	N	235	SRR15163614	28977	C	T	1	2021-04-09	United States
N_271_I	N	271	SRR15163614	29085	C	T	0,999581	2021-04-09	United States
N_383_A	N	383	SRR15163614	29420	C	G	1	2021-04-09	United States
ORF1ab_1001_I	ORF1ab	1001	SRR15163615	3267	C	T	0,999448	2021-04-09	United States
ORF1ab_1708_D	ORF1ab	1708	SRR15163615	5388	C	A	0,999664	2021-04-09	United States
ORF1ab_2085_Q	ORF1ab	2085	SRR15163615	6518	A	C	0,998606	2021-04-09	United States
ORF1ab_2230_T	ORF1ab	2230	SRR15163615	6954	T	C	1	2021-04-09	United States
ORF1ab_3674_NA	ORF1ab	3674	SRR15163615	11287	G	-TCTGGTTTT	0,687425	2021-04-09	United States
ORF1ab_218_L	ORF1ab	218	SRR15163615	14120	C	T	0,998986	2021-04-09	United States
ORF1ab_314_L	ORF1ab	314	SRR15163615	14408	C	T	0,999773	2021-04-09	United States
S_68_NA	S	68	SRR15163615	21764	A	-TACATG	0,886881	2021-04-09	United States
S_143_NA	S	143	SRR15163615	21990	T	-TTA	0,804623	2021-04-09	United States
S_501_Y	S	501	SRR15163615	23063	A	T	1	2021-04-09	United States
S_570_D	S	570	SRR15163615	23271	C	A	0,99938	2021-04-09	United States
S_614_G	S	614	SRR15163615	23403	A	G	0,999792	2021-04-09	United States
S_681_H	S	681	SRR15163615	23604	C	A	1	2021-04-09	United States
S_716_I	S	716	SRR15163615	23709	C	T	0,999801	2021-04-09	United States
S_982_A	S	982	SRR15163615	24506	T	G	0,999297	2021-04-09	United States
S_1118_H	S	1118	SRR15163615	24914	G	C	0,998569	2021-04-09	United States
ORF8_27_*	ORF8	27	SRR15163615	27972	C	T	1	2021-04-09	United States
ORF8_36_L	ORF8	36	SRR15163615	28000	C	T	0,998829	2021-04-09	United States
ORF8_52_I	ORF8	52	SRR15163615	28048	G	T	1	2021-04-09	United States
ORF8_68_*	ORF8	68	SRR15163615	28095	A	T	0,997768	2021-04-09	United States
ORF8_73_C	ORF8	73	SRR15163615	28111	A	G	0,999782	2021-04-09	United States
N_3_H	N	3	SRR15163615	28280	G	C	1	2021-04-09	United States
N_3_V	N	3	SRR15163615	28281	A	T	0,999349	2021-04-09	United States
N_3_E	N	3	SRR15163615	28282	T	A	0,999353	2021-04-09	United States
N_203_K	N	203	SRR15163615	28881	G	A	0,997494	2021-04-09	United States
N_204_R	N	204	SRR15163615	28883	G	C	1	2021-04-09	United States
N_235_F	N	235	SRR15163615	28977	C	T	1	2021-04-09	United States
ORF1ab_265_I	ORF1ab	265	SRR15163617	1059	C	T	1	2021-04-02	United States
ORF1ab_1473_V	ORF1ab	1473	SRR15163617	4683	C	T	0,916597	2021-04-02	United States
ORF1ab_3595_G	ORF1ab	3595	SRR15163617	11049	T	G	0,99984	2021-04-02	United States
ORF1ab_3789_L	ORF1ab	3789	SRR15163617	11632	T	A	0,99964	2021-04-02	United States
ORF1ab_3790_F	ORF1ab	3790	SRR15163617	11634	G	T	0,999698	2021-04-02	United States
ORF1ab_4205_V	ORF1ab	4205	SRR15163617	12878	A	G	0,984018	2021-04-02	United States
ORF1ab_314_L	ORF1ab	314	SRR15163617	14408	C	T	0,999299	2021-04-02	United States
ORF1ab_1183_Y	ORF1ab	1183	SRR15163617	17014	G	T	1	2021-04-02	United States
S_13_I	S	13	SRR15163617	21600	G	T	1	2021-04-02	United States
S_30_H	S	30	SRR15163617	21650	A	C	0,093617	2021-04-02	United States
S_152_C	S	152	SRR15163617	22018	G	T	0,998124	2021-04-02	United States
S_452_R	S	452	SRR15163617	22917	T	G	1	2021-04-02	United States
S_614_G	S	614	SRR15163617	23403	A	G	0,999691	2021-04-02	United States
ORF3a_57_H	ORF3a	57	SRR15163617	25563	G	T	0,999567	2021-04-02	United States
N_205_I	N	205	SRR15163617	28887	C	T	1	2021-04-02	United States
ORF1ab_649_F	ORF1ab	649	SRR15163618	2210	G	T	0,0661376	2021-04-09	United States
ORF1ab_1001_I	ORF1ab	1001	SRR15163618	3267	C	T	1	2021-04-09	United States
ORF1ab_1708_D	ORF1ab	1708	SRR15163618	5388	C	A	0,998944	2021-04-09	United States
ORF1ab_2144_NA	ORF1ab	2144	SRR15163618	6696	C	+T	0,212025	2021-04-09	United States
ORF1ab_2230_T	ORF1ab	2230	SRR15163618	6954	T	C	1	2021-04-09	United States
ORF1ab_3604_L	ORF1ab	3604	SRR15163618	11075	T	C	0,270127	2021-04-09	United States
ORF1ab_3674_NA	ORF1ab	3674	SRR15163618	11287	G	-TCTGGTTTT	0,641218	2021-04-09	United States
ORF1ab_3966_R	ORF1ab	3966	SRR15163618	12162	A	G	0,999662	2021-04-09	United States
ORF1ab_314_L	ORF1ab	314	SRR15163618	14408	C	T	0,999662	2021-04-09	United States
ORF1ab_541_E	ORF1ab	541	SRR15163618	15089	C	A	0,0968661	2021-04-09	United States
ORF1ab_1383_R	ORF1ab	1383	SRR15163618	17615	A	G	0,999494	2021-04-09	United States
ORF1ab_2270_Y	ORF1ab	2270	SRR15163618	20275	G	T	1	2021-04-09	United States
S_68_NA	S	68	SRR15163618	21764	A	-TACATG	0,889355	2021-04-09	United States
S_143_NA	S	143	SRR15163618	21990	T	-TTA	0,800541	2021-04-09	United States
S_210_V	S	210	SRR15163618	22190	A	G	0,055968	2021-04-09	United States
S_441_F	S	441	SRR15163618	22883	C	T	0,0654045	2021-04-09	United States
S_458_R	S	458	SRR15163618	22935	A	G	0,05	2021-04-09	United States
S_501_Y	S	501	SRR15163618	23063	A	T	1	2021-04-09	United States
S_570_D	S	570	SRR15163618	23271	C	A	0,999388	2021-04-09	United States
S_614_G	S	614	SRR15163618	23403	A	G	0,999844	2021-04-09	United States
S_681_H	S	681	SRR15163618	23604	C	A	0,99981	2021-04-09	United States
S_716_I	S	716	SRR15163618	23709	C	T	0,999637	2021-04-09	United States
S_982_A	S	982	SRR15163618	24506	T	G	1	2021-04-09	United States
S_1118_H	S	1118	SRR15163618	24914	G	C	0,99957	2021-04-09	United States
ORF3a_47_S	ORF3a	47	SRR15163618	25532	T	G	0,0656503	2021-04-09	United States
ORF8_27_*	ORF8	27	SRR15163618	27972	C	T	1	2021-04-09	United States
ORF8_52_I	ORF8	52	SRR15163618	28048	G	T	1	2021-04-09	United States
ORF8_73_C	ORF8	73	SRR15163618	28111	A	G	0,999719	2021-04-09	United States
N_3_H	N	3	SRR15163618	28280	G	C	1	2021-04-09	United States
N_3_V	N	3	SRR15163618	28281	A	T	0,999791	2021-04-09	United States
N_3_E	N	3	SRR15163618	28282	T	A	0,999169	2021-04-09	United States
N_203_K	N	203	SRR15163618	28881	G	A	1	2021-04-09	United States
N_204_R	N	204	SRR15163618	28883	G	C	1	2021-04-09	United States
N_235_F	N	235	SRR15163618	28977	C	T	0,998521	2021-04-09	United States
ORF1ab_265_I	ORF1ab	265	SRR15163619	1059	C	T	0,998597	2021-04-09	United States
ORF1ab_3603_NA	ORF1ab	3603	SRR15163619	11074	C	+T	0,0884654	2021-04-09	United States
ORF1ab_3615_V	ORF1ab	3615	SRR15163619	11109	C	T	0,051201	2021-04-09	United States
ORF1ab_4205_V	ORF1ab	4205	SRR15163619	12878	A	G	0,99911	2021-04-09	United States
ORF1ab_4304_I	ORF1ab	4304	SRR15163619	13176	C	T	0,999762	2021-04-09	United States
ORF1ab_314_L	ORF1ab	314	SRR15163619	14408	C	T	0,998903	2021-04-09	United States
ORF1ab_1183_Y	ORF1ab	1183	SRR15163619	17014	G	T	0,998127	2021-04-09	United States
ORF1ab_1197_V	ORF1ab	1197	SRR15163619	17056	A	G	0,0610998	2021-04-09	United States
S_152_C	S	152	SRR15163619	22018	G	T	0,999267	2021-04-09	United States
S_337_R	S	337	SRR15163619	22572	C	G	0,101773	2021-04-09	United States
S_452_R	S	452	SRR15163619	22917	T	G	1	2021-04-09	United States
S_614_G	S	614	SRR15163619	23403	A	G	0,999227	2021-04-09	United States
S_622_D	S	622	SRR15163619	23427	T	A	0,0770536	2021-04-09	United States
S_1099_D	S	1099	SRR15163619	24858	G	A	0,0705502	2021-04-09	United States
ORF3a_57_H	ORF3a	57	SRR15163619	25563	G	T	0,999035	2021-04-09	United States
ORF6_31_H	ORF6	31	SRR15163619	27292	T	C	0,103131	2021-04-09	United States
N_205_I	N	205	SRR15163619	28887	C	T	1	2021-04-09	United States
ORF1ab_1001_I	ORF1ab	1001	SRR15163620	3267	C	T	0,999801	2021-04-10	United States
ORF1ab_1708_D	ORF1ab	1708	SRR15163620	5388	C	A	0,999005	2021-04-10	United States
ORF1ab_2230_T	ORF1ab	2230	SRR15163620	6954	T	C	0,998788	2021-04-10	United States
ORF1ab_3674_NA	ORF1ab	3674	SRR15163620	11287	G	-TCTGGTTTT	0,670114	2021-04-10	United States
ORF1ab_3966_R	ORF1ab	3966	SRR15163620	12162	A	G	0,99895	2021-04-10	United States
ORF1ab_314_L	ORF1ab	314	SRR15163620	14408	C	T	1	2021-04-10	United States
ORF1ab_1383_R	ORF1ab	1383	SRR15163620	17615	A	G	0,999696	2021-04-10	United States
ORF1ab_2132_V	ORF1ab	2132	SRR15163620	19862	C	T	0,998935	2021-04-10	United States
ORF1ab_2557_R	ORF1ab	2557	SRR15163620	21137	A	G	0,993828	2021-04-10	United States
S_68_NA	S	68	SRR15163620	21764	A	-TACATG	0,884824	2021-04-10	United States
S_143_NA	S	143	SRR15163620	21990	T	-TTA	0,823697	2021-04-10	United States
S_501_Y	S	501	SRR15163620	23063	A	T	0,999645	2021-04-10	United States
S_570_D	S	570	SRR15163620	23271	C	A	0,999103	2021-04-10	United States
S_614_G	S	614	SRR15163620	23403	A	G	0,999738	2021-04-10	United States
S_681_H	S	681	SRR15163620	23604	C	A	0,999848	2021-04-10	United States
S_716_I	S	716	SRR15163620	23709	C	T	0,999565	2021-04-10	United States
S_982_A	S	982	SRR15163620	24506	T	G	1	2021-04-10	United States
S_1118_H	S	1118	SRR15163620	24914	G	C	0,999592	2021-04-10	United States
S_1191_N	S	1191	SRR15163620	25135	G	T	0,999236	2021-04-10	United States
ORF8_27_*	ORF8	27	SRR15163620	27972	C	T	0,997654	2021-04-10	United States
ORF8_52_I	ORF8	52	SRR15163620	28048	G	T	0,997944	2021-04-10	United States
ORF8_73_C	ORF8	73	SRR15163620	28111	A	G	0,999475	2021-04-10	United States
N_3_H	N	3	SRR15163620	28280	G	C	1	2021-04-10	United States
N_3_V	N	3	SRR15163620	28281	A	T	0,999611	2021-04-10	United States
N_3_E	N	3	SRR15163620	28282	T	A	0,99942	2021-04-10	United States
N_203_K	N	203	SRR15163620	28881	G	A	0,997945	2021-04-10	United States
N_204_R	N	204	SRR15163620	28883	G	C	1	2021-04-10	United States
N_235_F	N	235	SRR15163620	28977	C	T	1	2021-04-10	United States
ORF10_21_V	ORF10	21	SRR15163620	29618	A	G	0,999751	2021-04-10	United States
ORF1ab_265_I	ORF1ab	265	SRR15163621	1059	C	T	0,999705	2021-04-12	United States
ORF1ab_318_L	ORF1ab	318	SRR15163621	1218	C	T	0,999721	2021-04-12	United States
ORF1ab_903_V	ORF1ab	903	SRR15163621	2973	C	T	0,999187	2021-04-12	United States
ORF1ab_2664_D	ORF1ab	2664	SRR15163621	8257	A	C	0,998151	2021-04-12	United States
ORF1ab_3353_R	ORF1ab	3353	SRR15163621	10323	A	G	0,999747	2021-04-12	United States
ORF1ab_4205_V	ORF1ab	4205	SRR15163621	12878	A	G	0,999592	2021-04-12	United States
ORF1ab_165_I	ORF1ab	165	SRR15163621	13960	G	A	0,997568	2021-04-12	United States
ORF1ab_314_L	ORF1ab	314	SRR15163621	14408	C	T	0,999839	2021-04-12	United States
ORF1ab_1183_Y	ORF1ab	1183	SRR15163621	17014	G	T	0,996901	2021-04-12	United States
ORF1ab_1247_C	ORF1ab	1247	SRR15163621	17207	A	G	0,9994	2021-04-12	United States
S_13_I	S	13	SRR15163621	21600	G	T	1	2021-04-12	United States
S_152_C	S	152	SRR15163621	22018	G	T	0,996925	2021-04-12	United States
S_452_R	S	452	SRR15163621	22917	T	G	1	2021-04-12	United States
S_614_G	S	614	SRR15163621	23403	A	G	0,999577	2021-04-12	United States
ORF3a_57_H	ORF3a	57	SRR15163621	25563	G	T	0,999596	2021-04-12	United States
ORF8_32_L	ORF8	32	SRR15163621	27987	G	C	0,999734	2021-04-12	United States
ORF8_100_L	ORF8	100	SRR15163621	28191	G	T	0,991446	2021-04-12	United States
N_205_I	N	205	SRR15163621	28887	C	T	1	2021-04-12	United States
N_234_I	N	234	SRR15163621	28975	G	T	1	2021-04-12	United States
N_377_Y	N	377	SRR15163621	29402	G	T	1	2021-04-12	United States
ORF1ab_1001_I	ORF1ab	1001	SRR15163622	3267	C	T	1	2021-04-10	United States
ORF1ab_1218_G	ORF1ab	1218	SRR15163622	3917	A	G	0,999657	2021-04-10	United States
ORF1ab_1583_F	ORF1ab	1583	SRR15163622	5012	G	T	0,985364	2021-04-10	United States
ORF1ab_1708_D	ORF1ab	1708	SRR15163622	5388	C	A	0,999564	2021-04-10	United States
ORF1ab_2230_T	ORF1ab	2230	SRR15163622	6954	T	C	0,998578	2021-04-10	United States
ORF1ab_3674_NA	ORF1ab	3674	SRR15163622	11287	G	-TCTGGTTTT	0,6675	2021-04-10	United States
ORF1ab_3748_I	ORF1ab	3748	SRR15163622	11507	G	A	0,999536	2021-04-10	United States
ORF1ab_314_L	ORF1ab	314	SRR15163622	14408	C	T	0,999612	2021-04-10	United States
S_68_NA	S	68	SRR15163622	21764	A	-TACATG	0,875369	2021-04-10	United States
S_143_NA	S	143	SRR15163622	21990	T	-TTA	0,793082	2021-04-10	United States
S_501_Y	S	501	SRR15163622	23063	A	T	0,99912	2021-04-10	United States
S_558_N	S	558	SRR15163622	23236	G	T	0,998397	2021-04-10	United States
S_570_D	S	570	SRR15163622	23271	C	A	0,999506	2021-04-10	United States
S_614_G	S	614	SRR15163622	23403	A	G	0,999681	2021-04-10	United States
S_681_H	S	681	SRR15163622	23604	C	A	0,999486	2021-04-10	United States
S_716_I	S	716	SRR15163622	23709	C	T	0,999675	2021-04-10	United States
S_982_A	S	982	SRR15163622	24506	T	G	0,999171	2021-04-10	United States
S_1118_H	S	1118	SRR15163622	24914	G	C	0,999235	2021-04-10	United States
ORF8_27_*	ORF8	27	SRR15163622	27972	C	T	0,999475	2021-04-10	United States
ORF8_52_I	ORF8	52	SRR15163622	28048	G	T	0,998731	2021-04-10	United States
ORF8_73_C	ORF8	73	SRR15163622	28111	A	G	1	2021-04-10	United States
N_3_H	N	3	SRR15163622	28280	G	C	0,998534	2021-04-10	United States
N_3_V	N	3	SRR15163622	28281	A	T	1	2021-04-10	United States
N_3_E	N	3	SRR15163622	28282	T	A	0,999755	2021-04-10	United States
N_203_K	N	203	SRR15163622	28881	G	A	1	2021-04-10	United States
N_204_R	N	204	SRR15163622	28883	G	C	0,999228	2021-04-10	United States
N_235_F	N	235	SRR15163622	28977	C	T	0,999445	2021-04-10	United States
ORF1ab_265_I	ORF1ab	265	SRR15163623	1059	C	T	0,998888	2021-04-12	United States
ORF1ab_1679_S	ORF1ab	1679	SRR15163623	5300	G	T	0,999118	2021-04-12	United States
ORF1ab_3162_E	ORF1ab	3162	SRR15163623	9749	A	G	0,999523	2021-04-12	United States
ORF1ab_3201_P	ORF1ab	3201	SRR15163623	9867	T	C	0,999613	2021-04-12	United States
ORF1ab_3209_V	ORF1ab	3209	SRR15163623	9891	C	T	0,998928	2021-04-12	United States
ORF1ab_3674_NA	ORF1ab	3674	SRR15163623	11287	G	-TCTGGTTTT	0,716534	2021-04-12	United States
ORF1ab_3847_I	ORF1ab	3847	SRR15163623	11804	G	A	0,999491	2021-04-12	United States
ORF1ab_314_L	ORF1ab	314	SRR15163623	14408	C	T	0,999803	2021-04-12	United States
S_80_G	S	80	SRR15163623	21801	A	G	1	2021-04-12	United States
S_143_NA	S	143	SRR15163623	21990	T	-TTA	0,806262	2021-04-12	United States
S_157_S	S	157	SRR15163623	22032	T	C	0,996505	2021-04-12	United States
S_452_R	S	452	SRR15163623	22917	T	G	0,999039	2021-04-12	United States
S_614_G	S	614	SRR15163623	23403	A	G	0,999802	2021-04-12	United States
S_859_N	S	859	SRR15163623	24138	C	A	0,99979	2021-04-12	United States
S_950_H	S	950	SRR15163623	24410	G	C	0,992251	2021-04-12	United States
ORF3a_42_L	ORF3a	42	SRR15163623	25517	C	T	0,996263	2021-04-12	United States
ORF3a_57_H	ORF3a	57	SRR15163623	25563	G	T	0,999472	2021-04-12	United States
ORF3a_104_L	ORF3a	104	SRR15163623	25703	C	T	0,992897	2021-04-12	United States
ORF8_11_I	ORF8	11	SRR15163623	27925	C	T	0,99906	2021-04-12	United States
ORF8_51_S	ORF8	51	SRR15163623	28044	G	T	1	2021-04-12	United States
N_205_I	N	205	SRR15163623	28887	C	T	0,99886	2021-04-12	United States
N_234_I	N	234	SRR15163623	28975	G	A	0,998905	2021-04-12	United States
ORF1ab_866_I	ORF1ab	866	SRR15163624	2862	C	T	0,16888	2021-04-10	United States
ORF1ab_1001_I	ORF1ab	1001	SRR15163624	3267	C	T	0,998615	2021-04-10	United States
ORF1ab_1708_D	ORF1ab	1708	SRR15163624	5388	C	A	1	2021-04-10	United States
ORF1ab_2230_T	ORF1ab	2230	SRR15163624	6954	T	C	1	2021-04-10	United States
ORF1ab_3674_NA	ORF1ab	3674	SRR15163624	11287	G	-TCTGGTTTT	0,629109	2021-04-10	United States
ORF1ab_3966_R	ORF1ab	3966	SRR15163624	12162	A	G	0,998771	2021-04-10	United States
ORF1ab_314_L	ORF1ab	314	SRR15163624	14408	C	T	0,999179	2021-04-10	United States
ORF1ab_1383_R	ORF1ab	1383	SRR15163624	17615	A	G	1	2021-04-10	United States
S_68_NA	S	68	SRR15163624	21764	A	-TACATG	0,829978	2021-04-10	United States
S_72_R	S	72	SRR15163624	21776	G	A	0,139693	2021-04-10	United States
S_143_NA	S	143	SRR15163624	21990	T	-TTA	0,802873	2021-04-10	United States
S_501_Y	S	501	SRR15163624	23063	A	T	0,997807	2021-04-10	United States
S_570_D	S	570	SRR15163624	23271	C	A	1	2021-04-10	United States
S_614_G	S	614	SRR15163624	23403	A	G	1	2021-04-10	United States
S_681_H	S	681	SRR15163624	23604	C	A	1	2021-04-10	United States
S_716_I	S	716	SRR15163624	23709	C	T	1	2021-04-10	United States
S_982_A	S	982	SRR15163624	24506	T	G	1	2021-04-10	United States
S_1118_H	S	1118	SRR15163624	24914	G	C	0,999683	2021-04-10	United States
ORF3a_38_L	ORF3a	38	SRR15163624	25505	A	T	1	2021-04-10	United States
M_192_S	M	192	SRR15163624	27096	G	A	0,0677966	2021-04-10	United States
ORF8_27_*	ORF8	27	SRR15163624	27972	C	T	1	2021-04-10	United States
ORF8_52_I	ORF8	52	SRR15163624	28048	G	T	0,99919	2021-04-10	United States
ORF8_73_C	ORF8	73	SRR15163624	28111	A	G	0,999682	2021-04-10	United States
N_3_H	N	3	SRR15163624	28280	G	C	1	2021-04-10	United States
N_3_V	N	3	SRR15163624	28281	A	T	0,999598	2021-04-10	United States
N_3_E	N	3	SRR15163624	28282	T	A	0,999204	2021-04-10	United States
N_203_K	N	203	SRR15163624	28881	G	A	1	2021-04-10	United States
N_204_R	N	204	SRR15163624	28883	G	C	1	2021-04-10	United States
N_235_F	N	235	SRR15163624	28977	C	T	1	2021-04-10	United States
ORF1ab_1001_I	ORF1ab	1001	SRR15163625	3267	C	T	0,999506	2021-04-10	United States
ORF1ab_1708_D	ORF1ab	1708	SRR15163625	5388	C	A	0,999536	2021-04-10	United States
ORF1ab_2230_T	ORF1ab	2230	SRR15163625	6954	T	C	1	2021-04-10	United States
ORF1ab_3674_NA	ORF1ab	3674	SRR15163625	11287	G	-TCTGGTTTT	0,633501	2021-04-10	United States
ORF1ab_4026_I	ORF1ab	4026	SRR15163625	12342	C	T	0,999453	2021-04-10	United States
ORF1ab_314_L	ORF1ab	314	SRR15163625	14408	C	T	0,999128	2021-04-10	United States
S_68_NA	S	68	SRR15163625	21764	A	-TACATG	0,889677	2021-04-10	United States
S_143_NA	S	143	SRR15163625	21990	T	-TTA	0,801748	2021-04-10	United States
S_501_Y	S	501	SRR15163625	23063	A	T	0,999541	2021-04-10	United States
S_570_D	S	570	SRR15163625	23271	C	A	0,999562	2021-04-10	United States
S_614_G	S	614	SRR15163625	23403	A	G	0,999568	2021-04-10	United States
S_681_H	S	681	SRR15163625	23604	C	A	0,999826	2021-04-10	United States
S_716_I	S	716	SRR15163625	23709	C	T	0,999829	2021-04-10	United States
S_982_A	S	982	SRR15163625	24506	T	G	0,998314	2021-04-10	United States
S_1118_H	S	1118	SRR15163625	24914	G	C	0,999362	2021-04-10	United States
ORF3a_100_C	ORF3a	100	SRR15163625	25690	G	T	0,999361	2021-04-10	United States
ORF8_27_*	ORF8	27	SRR15163625	27972	C	T	0,999632	2021-04-10	United States
ORF8_52_I	ORF8	52	SRR15163625	28048	G	T	0,999074	2021-04-10	United States
ORF8_73_C	ORF8	73	SRR15163625	28111	A	G	0,999307	2021-04-10	United States
N_3_H	N	3	SRR15163625	28280	G	C	0,999781	2021-04-10	United States
N_3_V	N	3	SRR15163625	28281	A	T	0,998464	2021-04-10	United States
N_3_E	N	3	SRR15163625	28282	T	A	0,999343	2021-04-10	United States
N_203_K	N	203	SRR15163625	28881	G	A	1	2021-04-10	United States
N_204_R	N	204	SRR15163625	28883	G	C	1	2021-04-10	United States
N_235_F	N	235	SRR15163625	28977	C	T	1	2021-04-10	United States
ORF1ab_1001_I	ORF1ab	1001	SRR15163626	3267	C	T	0,999463	2021-04-13	United States
ORF1ab_1430_I	ORF1ab	1430	SRR15163626	4554	C	T	0,0662347	2021-04-13	United States
ORF1ab_1708_D	ORF1ab	1708	SRR15163626	5388	C	A	1	2021-04-13	United States
ORF1ab_2259_I	ORF1ab	2259	SRR15163626	7042	G	T	1	2021-04-13	United States
ORF1ab_3674_NA	ORF1ab	3674	SRR15163626	11287	G	-TCTGGTTTT	0,637363	2021-04-13	United States
ORF1ab_218_L	ORF1ab	218	SRR15163626	14120	C	T	1	2021-04-13	United States
ORF1ab_314_L	ORF1ab	314	SRR15163626	14408	C	T	0,999608	2021-04-13	United States
ORF1ab_2179_N	ORF1ab	2179	SRR15163626	20002	G	A	0,0548926	2021-04-13	United States
S_68_NA	S	68	SRR15163626	21764	A	-TACATG	0,891142	2021-04-13	United States
S_143_NA	S	143	SRR15163626	21990	T	-TTA	0,818465	2021-04-13	United States
S_501_Y	S	501	SRR15163626	23063	A	T	1	2021-04-13	United States
S_570_D	S	570	SRR15163626	23271	C	A	0,999212	2021-04-13	United States
S_614_G	S	614	SRR15163626	23403	A	G	0,999587	2021-04-13	United States
S_681_H	S	681	SRR15163626	23604	C	A	0,999612	2021-04-13	United States
S_716_I	S	716	SRR15163626	23709	C	T	1	2021-04-13	United States
S_982_A	S	982	SRR15163626	24506	T	G	1	2021-04-13	United States
S_1118_H	S	1118	SRR15163626	24914	G	C	0,999612	2021-04-13	United States
ORF3a_57_H	ORF3a	57	SRR15163626	25563	G	T	0,0575309	2021-04-13	United States
ORF7a_30_F	ORF7a	30	SRR15163626	27481	C	T	0,0611477	2021-04-13	United States
ORF8_27_*	ORF8	27	SRR15163626	27972	C	T	1	2021-04-13	United States
ORF8_52_I	ORF8	52	SRR15163626	28048	G	T	1	2021-04-13	United States
ORF8_61_F	ORF8	61	SRR15163626	28075	G	T	0,999077	2021-04-13	United States
ORF8_68_*	ORF8	68	SRR15163626	28095	A	T	1	2021-04-13	United States
ORF8_73_C	ORF8	73	SRR15163626	28111	A	G	0,99951	2021-04-13	United States
ORF8_115_C	ORF8	115	SRR15163626	28236	C	T	0,999572	2021-04-13	United States
N_3_H	N	3	SRR15163626	28280	G	C	1	2021-04-13	United States
N_3_V	N	3	SRR15163626	28281	A	T	1	2021-04-13	United States
N_3_E	N	3	SRR15163626	28282	T	A	0,99923	2021-04-13	United States
N_203_K	N	203	SRR15163626	28881	G	A	1	2021-04-13	United States
N_204_R	N	204	SRR15163626	28883	G	C	1	2021-04-13	United States
N_235_F	N	235	SRR15163626	28977	C	T	1	2021-04-13	United States
ORF10_29_*	ORF10	29	SRR15163626	29642	C	T	1	2021-04-13	United States
ORF1ab_1001_I	ORF1ab	1001	SRR15163627	3267	C	T	0,999404	2021-04-02	United States
ORF1ab_1708_D	ORF1ab	1708	SRR15163627	5388	C	A	0,999526	2021-04-02	United States
ORF1ab_2230_T	ORF1ab	2230	SRR15163627	6954	T	C	1	2021-04-02	United States
ORF1ab_2259_I	ORF1ab	2259	SRR15163627	7042	G	T	1	2021-04-02	United States
ORF1ab_3674_NA	ORF1ab	3674	SRR15163627	11287	G	-TCTGGTTTT	0,681758	2021-04-02	United States
ORF1ab_218_L	ORF1ab	218	SRR15163627	14120	C	T	0,996445	2021-04-02	United States
ORF1ab_314_L	ORF1ab	314	SRR15163627	14408	C	T	1	2021-04-02	United States
S_68_NA	S	68	SRR15163627	21764	A	-TACATG	0,899594	2021-04-02	United States
S_143_NA	S	143	SRR15163627	21990	T	-TTA	0,807594	2021-04-02	United States
S_501_Y	S	501	SRR15163627	23063	A	T	1	2021-04-02	United States
S_570_D	S	570	SRR15163627	23271	C	A	0,999606	2021-04-02	United States
S_614_G	S	614	SRR15163627	23403	A	G	0,999609	2021-04-02	United States
S_681_H	S	681	SRR15163627	23604	C	A	0,999747	2021-04-02	United States
S_716_I	S	716	SRR15163627	23709	C	T	0,999261	2021-04-02	United States
S_1118_H	S	1118	SRR15163627	24914	G	C	0,998652	2021-04-02	United States
ORF8_27_*	ORF8	27	SRR15163627	27972	C	T	1	2021-04-02	United States
ORF8_52_I	ORF8	52	SRR15163627	28048	G	T	0,999461	2021-04-02	United States
ORF8_68_*	ORF8	68	SRR15163627	28095	A	T	0,996694	2021-04-02	United States
ORF8_73_C	ORF8	73	SRR15163627	28111	A	G	0,999278	2021-04-02	United States
N_3_H	N	3	SRR15163627	28280	G	C	1	2021-04-02	United States
N_3_V	N	3	SRR15163627	28281	A	T	0,99899	2021-04-02	United States
N_3_E	N	3	SRR15163627	28282	T	A	1	2021-04-02	United States
N_28_H	N	28	SRR15163627	28357	G	T	0,999223	2021-04-02	United States
N_203_K	N	203	SRR15163627	28881	G	A	1	2021-04-02	United States
N_204_R	N	204	SRR15163627	28883	G	C	1	2021-04-02	United States
N_235_F	N	235	SRR15163627	28977	C	T	1	2021-04-02	United States
ORF1ab_265_I	ORF1ab	265	SRR15163628	1059	C	T	0,999539	2021-04-02	United States
ORF1ab_952_D	ORF1ab	952	SRR15163628	3121	A	C	0,996678	2021-04-02	United States
ORF1ab_1568_N	ORF1ab	1568	SRR15163628	4968	T	A	1	2021-04-02	United States
ORF1ab_2606_I	ORF1ab	2606	SRR15163628	8083	G	A	0,999693	2021-04-02	United States
ORF1ab_3352_F	ORF1ab	3352	SRR15163628	10319	C	T	0,999511	2021-04-02	United States
ORF1ab_3453_I	ORF1ab	3453	SRR15163628	10623	C	T	1	2021-04-02	United States
ORF1ab_3603_NA	ORF1ab	3603	SRR15163628	11074	C	-T	0,0605108	2021-04-02	United States
ORF1ab_314_L	ORF1ab	314	SRR15163628	14408	C	T	1	2021-04-02	United States
ORF1ab_1653_D	ORF1ab	1653	SRR15163628	18424	A	G	0,999778	2021-04-02	United States
S_614_G	S	614	SRR15163628	23403	A	G	0,999679	2021-04-02	United States
ORF3a_57_H	ORF3a	57	SRR15163628	25563	G	T	0,999281	2021-04-02	United States
ORF3a_151_I	ORF3a	151	SRR15163628	25844	C	T	1	2021-04-02	United States
ORF3a_172_V	ORF3a	172	SRR15163628	25907	G	T	0,999331	2021-04-02	United States
ORF8_24_L	ORF8	24	SRR15163628	27964	C	T	0,99908	2021-04-02	United States
N_67_S	N	67	SRR15163628	28472	C	T	0,982505	2021-04-02	United States
N_199_L	N	199	SRR15163628	28869	C	T	1	2021-04-02	United States
N_377_Y	N	377	SRR15163628	29402	G	T	1	2021-04-02	United States
ORF1ab_913_D	ORF1ab	913	SRR15163629	3004	G	T	0,999386	2021-04-10	United States
ORF1ab_1001_I	ORF1ab	1001	SRR15163629	3267	C	T	0,99976	2021-04-10	United States
ORF1ab_1708_D	ORF1ab	1708	SRR15163629	5388	C	A	0,99929	2021-04-10	United States
ORF1ab_2230_T	ORF1ab	2230	SRR15163629	6954	T	C	0,998596	2021-04-10	United States
ORF1ab_2259_I	ORF1ab	2259	SRR15163629	7042	G	T	1	2021-04-10	United States
ORF1ab_3674_NA	ORF1ab	3674	SRR15163629	11287	G	-TCTGGTTTT	0,684784	2021-04-10	United States
ORF1ab_218_L	ORF1ab	218	SRR15163629	14120	C	T	0,999759	2021-04-10	United States
ORF1ab_314_L	ORF1ab	314	SRR15163629	14408	C	T	0,999386	2021-04-10	United States
S_68_NA	S	68	SRR15163629	21764	A	-TACATG	0,886889	2021-04-10	United States
S_143_NA	S	143	SRR15163629	21990	T	-TTA	0,80335	2021-04-10	United States
S_501_Y	S	501	SRR15163629	23063	A	T	1	2021-04-10	United States
S_570_D	S	570	SRR15163629	23271	C	A	0,998901	2021-04-10	United States
S_614_G	S	614	SRR15163629	23403	A	G	1	2021-04-10	United States
S_681_H	S	681	SRR15163629	23604	C	A	0,999634	2021-04-10	United States
S_716_I	S	716	SRR15163629	23709	C	T	0,999637	2021-04-10	United States
S_982_A	S	982	SRR15163629	24506	T	G	0,998506	2021-04-10	United States
S_1118_H	S	1118	SRR15163629	24914	G	C	0,999579	2021-04-10	United States
ORF3a_106_F	ORF3a	106	SRR15163629	25708	C	T	0,269565	2021-04-10	United States
ORF3a_240_S	ORF3a	240	SRR15163629	26110	C	T	1	2021-04-10	United States
ORF8_27_*	ORF8	27	SRR15163629	27972	C	T	1	2021-04-10	United States
ORF8_52_I	ORF8	52	SRR15163629	28048	G	T	0,999643	2021-04-10	United States
ORF8_68_*	ORF8	68	SRR15163629	28095	A	T	0,996229	2021-04-10	United States
ORF8_73_C	ORF8	73	SRR15163629	28111	A	G	0,999813	2021-04-10	United States
N_3_H	N	3	SRR15163629	28280	G	C	0,99943	2021-04-10	United States
N_3_V	N	3	SRR15163629	28281	A	T	0,999426	2021-04-10	United States
N_3_E	N	3	SRR15163629	28282	T	A	1	2021-04-10	United States
N_203_K	N	203	SRR15163629	28881	G	A	1	2021-04-10	United States
N_204_R	N	204	SRR15163629	28883	G	C	1	2021-04-10	United States
N_235_F	N	235	SRR15163629	28977	C	T	1	2021-04-10	United States
ORF1ab_979_*	ORF1ab	979	SRR15163630	3201	G	A	0,0922747	2021-04-09	United States
ORF1ab_1001_I	ORF1ab	1001	SRR15163630	3267	C	T	0,999056	2021-04-09	United States
ORF1ab_1708_D	ORF1ab	1708	SRR15163630	5388	C	A	1	2021-04-09	United States
ORF1ab_1890_I	ORF1ab	1890	SRR15163630	5934	C	T	0,104762	2021-04-09	United States
ORF1ab_2266_H	ORF1ab	2266	SRR15163630	7061	T	C	0,176829	2021-04-09	United States
ORF1ab_3674_NA	ORF1ab	3674	SRR15163630	11287	G	-TCTGGTTTT	0,634688	2021-04-09	United States
ORF1ab_3966_R	ORF1ab	3966	SRR15163630	12162	A	G	0,999733	2021-04-09	United States
ORF1ab_314_L	ORF1ab	314	SRR15163630	14408	C	T	1	2021-04-09	United States
ORF1ab_518_F	ORF1ab	518	SRR15163630	15019	C	T	0,0576923	2021-04-09	United States
ORF1ab_1015_S	ORF1ab	1015	SRR15163630	16511	T	C	0,0530973	2021-04-09	United States
ORF1ab_1383_R	ORF1ab	1383	SRR15163630	17615	A	G	0,999634	2021-04-09	United States
ORF1ab_2172_NA	ORF1ab	2172	SRR15163630	19983	C	+T	0,0513834	2021-04-09	United States
S_68_NA	S	68	SRR15163630	21764	A	-TACATG	0,879733	2021-04-09	United States
S_143_NA	S	143	SRR15163630	21990	T	-TTA	0,826609	2021-04-09	United States
S_501_Y	S	501	SRR15163630	23063	A	T	1	2021-04-09	United States
S_570_D	S	570	SRR15163630	23271	C	A	0,999255	2021-04-09	United States
S_614_G	S	614	SRR15163630	23403	A	G	0,999064	2021-04-09	United States
S_681_H	S	681	SRR15163630	23604	C	A	0,999095	2021-04-09	United States
S_716_I	S	716	SRR15163630	23709	C	T	0,999554	2021-04-09	United States
S_982_A	S	982	SRR15163630	24506	T	G	0,998867	2021-04-09	United States
S_1118_H	S	1118	SRR15163630	24914	G	C	0,998685	2021-04-09	United States
ORF8_27_*	ORF8	27	SRR15163630	27972	C	T	1	2021-04-09	United States
ORF8_52_I	ORF8	52	SRR15163630	28048	G	T	1	2021-04-09	United States
ORF8_73_C	ORF8	73	SRR15163630	28111	A	G	0,99951	2021-04-09	United States
N_3_H	N	3	SRR15163630	28280	G	C	0,999206	2021-04-09	United States
N_3_V	N	3	SRR15163630	28281	A	T	0,999469	2021-04-09	United States
N_3_E	N	3	SRR15163630	28282	T	A	0,998409	2021-04-09	United States
N_203_K	N	203	SRR15163630	28881	G	A	1	2021-04-09	United States
N_204_R	N	204	SRR15163630	28883	G	C	0,993333	2021-04-09	United States
N_235_F	N	235	SRR15163630	28977	C	T	1	2021-04-09	United States
ORF1ab_265_I	ORF1ab	265	SRR15163632	1059	C	T	0,999673	2021-04-09	United States
ORF1ab_3603_NA	ORF1ab	3603	SRR15163632	11074	C	+T	0,0662736	2021-04-09	United States
ORF1ab_3606_NA	ORF1ab	3606	SRR15163632	11082	T	-G	0,135667	2021-04-09	United States
ORF1ab_3606_F	ORF1ab	3606	SRR15163632	11083	G	T	0,997528	2021-04-09	United States
ORF1ab_4205_V	ORF1ab	4205	SRR15163632	12878	A	G	0,999102	2021-04-09	United States
ORF1ab_314_L	ORF1ab	314	SRR15163632	14408	C	T	0,999106	2021-04-09	United States
ORF1ab_1183_Y	ORF1ab	1183	SRR15163632	17014	G	T	0,99893	2021-04-09	United States
ORF1ab_2548_I	ORF1ab	2548	SRR15163632	21110	C	T	0,999641	2021-04-09	United States
S_13_I	S	13	SRR15163632	21600	G	T	1	2021-04-09	United States
S_152_C	S	152	SRR15163632	22018	G	T	1	2021-04-09	United States
S_452_R	S	452	SRR15163632	22917	T	G	0,9987	2021-04-09	United States
S_614_G	S	614	SRR15163632	23403	A	G	0,99983	2021-04-09	United States
ORF3a_57_H	ORF3a	57	SRR15163632	25563	G	T	0,999326	2021-04-09	United States
ORF8_100_L	ORF8	100	SRR15163632	28191	G	T	0,998644	2021-04-09	United States
N_205_I	N	205	SRR15163632	28887	C	T	0,999408	2021-04-09	United States
N_234_I	N	234	SRR15163632	28975	G	T	1	2021-04-09	United States
ORF1ab_10_G	ORF1ab	10	SRR15163635	294	A	G	0,129594	2021-04-02	United States
ORF1ab_599_V	ORF1ab	599	SRR15163635	2061	C	T	1	2021-04-02	United States
ORF1ab_797_G	ORF1ab	797	SRR15163635	2655	A	G	0,0841584	2021-04-02	United States
ORF1ab_1001_I	ORF1ab	1001	SRR15163635	3267	C	T	0,99945	2021-04-02	United States
ORF1ab_1708_D	ORF1ab	1708	SRR15163635	5388	C	A	1	2021-04-02	United States
ORF1ab_2230_T	ORF1ab	2230	SRR15163635	6954	T	C	0,995098	2021-04-02	United States
ORF1ab_3674_NA	ORF1ab	3674	SRR15163635	11287	G	-TCTGGTTTT	0,627542	2021-04-02	United States
ORF1ab_3966_R	ORF1ab	3966	SRR15163635	12162	A	G	0,999542	2021-04-02	United States
ORF1ab_61_L	ORF1ab	61	SRR15163635	13648	T	C	0,0643985	2021-04-02	United States
ORF1ab_314_L	ORF1ab	314	SRR15163635	14408	C	T	0,999722	2021-04-02	United States
ORF1ab_1383_R	ORF1ab	1383	SRR15163635	17615	A	G	0,999283	2021-04-02	United States
S_68_NA	S	68	SRR15163635	21764	A	-TACATG	0,893712	2021-04-02	United States
S_143_NA	S	143	SRR15163635	21990	T	-TTA	0,799558	2021-04-02	United States
S_501_Y	S	501	SRR15163635	23063	A	T	1	2021-04-02	United States
S_570_D	S	570	SRR15163635	23271	C	A	0,999547	2021-04-02	United States
S_614_G	S	614	SRR15163635	23403	A	G	0,999687	2021-04-02	United States
S_681_H	S	681	SRR15163635	23604	C	A	1	2021-04-02	United States
S_716_I	S	716	SRR15163635	23709	C	T	0,99957	2021-04-02	United States
S_982_A	S	982	SRR15163635	24506	T	G	0,999123	2021-04-02	United States
S_1118_H	S	1118	SRR15163635	24914	G	C	0,999806	2021-04-02	United States
ORF8_27_*	ORF8	27	SRR15163635	27972	C	T	0,999173	2021-04-02	United States
ORF8_52_I	ORF8	52	SRR15163635	28048	G	T	1	2021-04-02	United States
ORF8_73_C	ORF8	73	SRR15163635	28111	A	G	0,999796	2021-04-02	United States
N_3_H	N	3	SRR15163635	28280	G	C	1	2021-04-02	United States
N_3_V	N	3	SRR15163635	28281	A	T	0,999758	2021-04-02	United States
N_3_E	N	3	SRR15163635	28282	T	A	0,999761	2021-04-02	United States
N_195_T	N	195	SRR15163635	28857	G	C	1	2021-04-02	United States
N_203_K	N	203	SRR15163635	28881	G	A	1	2021-04-02	United States
N_204_R	N	204	SRR15163635	28883	G	C	1	2021-04-02	United States
N_235_F	N	235	SRR15163635	28977	C	T	1	2021-04-02	United States
ORF1ab_1001_I	ORF1ab	1001	SRR15163637	3267	C	T	0,999336	2021-04-09	United States
ORF1ab_1708_D	ORF1ab	1708	SRR15163637	5388	C	A	0,999019	2021-04-09	United States
ORF1ab_2230_T	ORF1ab	2230	SRR15163637	6954	T	C	1	2021-04-09	United States
ORF1ab_2259_I	ORF1ab	2259	SRR15163637	7042	G	T	1	2021-04-09	United States
ORF1ab_2344_T	ORF1ab	2344	SRR15163637	7295	G	A	1	2021-04-09	United States
ORF1ab_3674_NA	ORF1ab	3674	SRR15163637	11287	G	-TCTGGTTTT	0,604016	2021-04-09	United States
ORF1ab_218_L	ORF1ab	218	SRR15163637	14120	C	T	0,999643	2021-04-09	United States
ORF1ab_314_L	ORF1ab	314	SRR15163637	14408	C	T	1	2021-04-09	United States
S_68_NA	S	68	SRR15163637	21764	A	-TACATG	0,884888	2021-04-09	United States
S_143_NA	S	143	SRR15163637	21990	T	-TTA	0,806799	2021-04-09	United States
S_501_Y	S	501	SRR15163637	23063	A	T	1	2021-04-09	United States
S_570_D	S	570	SRR15163637	23271	C	A	0,999205	2021-04-09	United States
S_614_G	S	614	SRR15163637	23403	A	G	0,999335	2021-04-09	United States
S_681_H	S	681	SRR15163637	23604	C	A	0,999767	2021-04-09	United States
S_716_I	S	716	SRR15163637	23709	C	T	0,999782	2021-04-09	United States
S_982_A	S	982	SRR15163637	24506	T	G	0,998693	2021-04-09	United States
S_1118_H	S	1118	SRR15163637	24914	G	C	0,999701	2021-04-09	United States
ORF3a_27_Y	ORF3a	27	SRR15163637	25471	G	T	0,999114	2021-04-09	United States
ORF6_50_Y	ORF6	50	SRR15163637	27350	C	A	0,999453	2021-04-09	United States
ORF8_27_*	ORF8	27	SRR15163637	27972	C	T	0,999541	2021-04-09	United States
ORF8_52_I	ORF8	52	SRR15163637	28048	G	T	1	2021-04-09	United States
ORF8_68_*	ORF8	68	SRR15163637	28095	A	T	0,997156	2021-04-09	United States
ORF8_73_C	ORF8	73	SRR15163637	28111	A	G	0,999604	2021-04-09	United States
N_3_H	N	3	SRR15163637	28280	G	C	1	2021-04-09	United States
N_3_V	N	3	SRR15163637	28281	A	T	0,999755	2021-04-09	United States
N_3_E	N	3	SRR15163637	28282	T	A	1	2021-04-09	United States
N_203_K	N	203	SRR15163637	28881	G	A	1	2021-04-09	United States
N_204_R	N	204	SRR15163637	28883	G	C	1	2021-04-09	United States
N_235_F	N	235	SRR15163637	28977	C	T	0,996914	2021-04-09	United States
N_271_I	N	271	SRR15163637	29085	C	T	0,999819	2021-04-09	United States
N_383_A	N	383	SRR15163637	29420	C	G	1	2021-04-09	United States
ORF1ab_265_I	ORF1ab	265	SRR15163638	1059	C	T	0,999623	2021-04-12	United States
ORF1ab_1946_S	ORF1ab	1946	SRR15163638	6101	G	A	0,997788	2021-04-12	United States
ORF1ab_2903_V	ORF1ab	2903	SRR15163638	8972	A	G	0,100699	2021-04-12	United States
ORF1ab_3023_V	ORF1ab	3023	SRR15163638	9333	C	T	0,994228	2021-04-12	United States
ORF1ab_3201_P	ORF1ab	3201	SRR15163638	9867	T	C	1	2021-04-12	United States
ORF1ab_3603_NA	ORF1ab	3603	SRR15163638	11074	C	-T	0,185537	2021-04-12	United States
ORF1ab_3674_NA	ORF1ab	3674	SRR15163638	11287	G	-TCTGGTTTT	0,596746	2021-04-12	United States
ORF1ab_232_*	ORF1ab	232	SRR15163638	14162	T	A	0,0644362	2021-04-12	United States
ORF1ab_314_L	ORF1ab	314	SRR15163638	14408	C	T	0,99975	2021-04-12	United States
ORF1ab_604_Y	ORF1ab	604	SRR15163638	15277	C	T	0,0525667	2021-04-12	United States
ORF1ab_1011_H	ORF1ab	1011	SRR15163638	16500	A	C	1	2021-04-12	United States
S_77_N	S	77	SRR15163638	21793	G	T	0,999682	2021-04-12	United States
S_95_I	S	95	SRR15163638	21846	C	T	0,999658	2021-04-12	United States
S_253_G	S	253	SRR15163638	22320	A	G	0,885827	2021-04-12	United States
S_477_N	S	477	SRR15163638	22992	G	A	0,998778	2021-04-12	United States
S_614_G	S	614	SRR15163638	23403	A	G	0,999774	2021-04-12	United States
S_819_NA	S	819	SRR15163638	24017	G	-AAGATCTACTT	0,0567568	2021-04-12	United States
S_957_R	S	957	SRR15163638	24432	A	G	0,999674	2021-04-12	United States
ORF3a_42_L	ORF3a	42	SRR15163638	25517	C	T	0,999285	2021-04-12	United States
ORF3a_57_H	ORF3a	57	SRR15163638	25563	G	T	0,999789	2021-04-12	United States
ORF8_11_I	ORF8	11	SRR15163638	27925	C	T	1	2021-04-12	United States
N_13_L	N	13	SRR15163638	28311	C	T	0,999186	2021-04-12	United States
ORF1ab_1001_I	ORF1ab	1001	SRR15163639	3267	C	T	0,999641	2021-04-10	United States
ORF1ab_2230_T	ORF1ab	2230	SRR15163639	6954	T	C	1	2021-04-10	United States
ORF1ab_2259_I	ORF1ab	2259	SRR15163639	7042	G	T	0,997487	2021-04-10	United States
ORF1ab_2511_E	ORF1ab	2511	SRR15163639	7796	A	G	0,18206	2021-04-10	United States
ORF1ab_3674_NA	ORF1ab	3674	SRR15163639	11287	G	-TCTGGTTTT	0,655908	2021-04-10	United States
ORF1ab_4031_I	ORF1ab	4031	SRR15163639	12357	C	T	0,0691916	2021-04-10	United States
ORF1ab_86_S	ORF1ab	86	SRR15163639	13723	G	T	0,0592748	2021-04-10	United States
ORF1ab_218_L	ORF1ab	218	SRR15163639	14120	C	T	0,99929	2021-04-10	United States
ORF1ab_314_L	ORF1ab	314	SRR15163639	14408	C	T	0,999414	2021-04-10	United States
ORF1ab_1029_V	ORF1ab	1029	SRR15163639	16552	T	G	0,0964912	2021-04-10	United States
S_68_NA	S	68	SRR15163639	21764	A	-TACATG	0,87248	2021-04-10	United States
S_143_NA	S	143	SRR15163639	21990	T	-TTA	0,791796	2021-04-10	United States
S_501_Y	S	501	SRR15163639	23063	A	T	0,999093	2021-04-10	United States
S_570_D	S	570	SRR15163639	23271	C	A	0,999674	2021-04-10	United States
S_614_G	S	614	SRR15163639	23403	A	G	0,99899	2021-04-10	United States
S_660_H	S	660	SRR15163639	23540	T	C	0,0973107	2021-04-10	United States
S_681_H	S	681	SRR15163639	23604	C	A	0,999332	2021-04-10	United States
S_716_I	S	716	SRR15163639	23709	C	T	0,99968	2021-04-10	United States
S_731_T	S	731	SRR15163639	23754	T	C	0,0945355	2021-04-10	United States
S_842_S	S	842	SRR15163639	24086	G	A	0,733456	2021-04-10	United States
S_982_A	S	982	SRR15163639	24506	T	G	0,893139	2021-04-10	United States
S_1078_S	S	1078	SRR15163639	24794	G	T	0,218935	2021-04-10	United States
S_1118_H	S	1118	SRR15163639	24914	G	C	0,762848	2021-04-10	United States
S_1210_M	S	1210	SRR15163639	25192	A	G	0,900396	2021-04-10	United States
ORF3a_27_Y	ORF3a	27	SRR15163639	25471	G	T	0,906383	2021-04-10	United States
ORF3a_57_H	ORF3a	57	SRR15163639	25563	G	T	0,0716418	2021-04-10	United States
ORF3a_100_C	ORF3a	100	SRR15163639	25690	G	T	0,0555556	2021-04-10	United States
ORF7a_12_P	ORF7a	12	SRR15163639	27428	T	C	0,0606061	2021-04-10	United States
ORF8_27_*	ORF8	27	SRR15163639	27972	C	T	0,999508	2021-04-10	United States
ORF8_52_I	ORF8	52	SRR15163639	28048	G	T	0,999448	2021-04-10	United States
ORF8_68_*	ORF8	68	SRR15163639	28095	A	T	0,999436	2021-04-10	United States
ORF8_73_C	ORF8	73	SRR15163639	28111	A	G	0,999699	2021-04-10	United States
N_3_H	N	3	SRR15163639	28280	G	C	0,950143	2021-04-10	United States
N_3_V	N	3	SRR15163639	28281	A	T	0,949285	2021-04-10	United States
N_3_E	N	3	SRR15163639	28282	T	A	0,95038	2021-04-10	United States
N_131_T	N	131	SRR15163639	28665	T	C	0,061642	2021-04-10	United States
N_203_K	N	203	SRR15163639	28881	G	A	1	2021-04-10	United States
N_204_R	N	204	SRR15163639	28883	G	C	0,992537	2021-04-10	United States
N_235_F	N	235	SRR15163639	28977	C	T	1	2021-04-10	United States
N_271_I	N	271	SRR15163639	29085	C	T	0,998931	2021-04-10	United States
N_383_A	N	383	SRR15163639	29420	C	G	1	2021-04-10	United States
ORF1ab_599_V	ORF1ab	599	SRR15163640	2061	C	T	0,999203	2021-04-09	United States
ORF1ab_1001_I	ORF1ab	1001	SRR15163640	3267	C	T	1	2021-04-09	United States
ORF1ab_1708_D	ORF1ab	1708	SRR15163640	5388	C	A	0,999612	2021-04-09	United States
ORF1ab_2230_T	ORF1ab	2230	SRR15163640	6954	T	C	0,998887	2021-04-09	United States
ORF1ab_3674_NA	ORF1ab	3674	SRR15163640	11287	G	-TCTGGTTTT	0,712004	2021-04-09	United States
ORF1ab_3966_R	ORF1ab	3966	SRR15163640	12162	A	G	1	2021-04-09	United States
ORF1ab_314_L	ORF1ab	314	SRR15163640	14408	C	T	0,999486	2021-04-09	United States
ORF1ab_1383_R	ORF1ab	1383	SRR15163640	17615	A	G	0,999501	2021-04-09	United States
ORF1ab_2270_Y	ORF1ab	2270	SRR15163640	20275	G	T	1	2021-04-09	United States
S_68_NA	S	68	SRR15163640	21764	A	-TACATG	0,887074	2021-04-09	United States
S_143_NA	S	143	SRR15163640	21990	T	-TTA	0,809928	2021-04-09	United States
S_501_Y	S	501	SRR15163640	23063	A	T	1	2021-04-09	United States
S_570_D	S	570	SRR15163640	23271	C	A	0,999531	2021-04-09	United States
S_614_G	S	614	SRR15163640	23403	A	G	0,999516	2021-04-09	United States
S_681_H	S	681	SRR15163640	23604	C	A	1	2021-04-09	United States
S_716_I	S	716	SRR15163640	23709	C	T	0,999359	2021-04-09	United States
S_982_A	S	982	SRR15163640	24506	T	G	0,998768	2021-04-09	United States
S_1118_H	S	1118	SRR15163640	24914	G	C	0,998609	2021-04-09	United States
ORF8_27_*	ORF8	27	SRR15163640	27972	C	T	0,999656	2021-04-09	United States
ORF8_52_I	ORF8	52	SRR15163640	28048	G	T	1	2021-04-09	United States
ORF8_73_C	ORF8	73	SRR15163640	28111	A	G	0,999302	2021-04-09	United States
N_3_H	N	3	SRR15163640	28280	G	C	0,998534	2021-04-09	United States
N_3_V	N	3	SRR15163640	28281	A	T	0,999633	2021-04-09	United States
N_3_E	N	3	SRR15163640	28282	T	A	0,99853	2021-04-09	United States
N_203_K	N	203	SRR15163640	28881	G	A	0,99917	2021-04-09	United States
N_204_R	N	204	SRR15163640	28883	G	C	1	2021-04-09	United States
N_235_F	N	235	SRR15163640	28977	C	T	0,999413	2021-04-09	United States
ORF1ab_1001_I	ORF1ab	1001	SRR15163642	3267	C	T	0,999238	2021-04-10	United States
ORF1ab_1185_Q	ORF1ab	1185	SRR15163642	3818	A	C	0,998282	2021-04-10	United States
ORF1ab_1708_D	ORF1ab	1708	SRR15163642	5388	C	A	0,999459	2021-04-10	United States
ORF1ab_2230_T	ORF1ab	2230	SRR15163642	6954	T	C	1	2021-04-10	United States
ORF1ab_2259_I	ORF1ab	2259	SRR15163642	7042	G	T	0,99708	2021-04-10	United States
ORF1ab_2344_T	ORF1ab	2344	SRR15163642	7295	G	A	1	2021-04-10	United States
ORF1ab_3674_NA	ORF1ab	3674	SRR15163642	11287	G	-TCTGGTTTT	0,664399	2021-04-10	United States
ORF1ab_218_L	ORF1ab	218	SRR15163642	14120	C	T	0,999725	2021-04-10	United States
ORF1ab_314_L	ORF1ab	314	SRR15163642	14408	C	T	0,999647	2021-04-10	United States
S_68_NA	S	68	SRR15163642	21764	A	-TACATG	0,892539	2021-04-10	United States
S_143_NA	S	143	SRR15163642	21990	T	-TTA	0,803738	2021-04-10	United States
S_501_Y	S	501	SRR15163642	23063	A	T	1	2021-04-10	United States
S_570_D	S	570	SRR15163642	23271	C	A	0,999417	2021-04-10	United States
S_614_G	S	614	SRR15163642	23403	A	G	0,999382	2021-04-10	United States
S_681_H	S	681	SRR15163642	23604	C	A	0,999812	2021-04-10	United States
S_716_I	S	716	SRR15163642	23709	C	T	0,999817	2021-04-10	United States
S_982_A	S	982	SRR15163642	24506	T	G	0,999638	2021-04-10	United States
S_1091_L	S	1091	SRR15163642	24834	G	T	0,999511	2021-04-10	United States
S_1118_H	S	1118	SRR15163642	24914	G	C	0,999677	2021-04-10	United States
ORF3a_27_Y	ORF3a	27	SRR15163642	25471	G	T	0,999789	2021-04-10	United States
ORF8_27_*	ORF8	27	SRR15163642	27972	C	T	0,989657	2021-04-10	United States
ORF8_52_I	ORF8	52	SRR15163642	28048	G	T	0,991304	2021-04-10	United States
ORF8_68_*	ORF8	68	SRR15163642	28095	A	T	0,994847	2021-04-10	United States
ORF8_73_C	ORF8	73	SRR15163642	28111	A	G	0,99788	2021-04-10	United States
N_3_H	N	3	SRR15163642	28280	G	C	0,999739	2021-04-10	United States
N_3_V	N	3	SRR15163642	28281	A	T	0,999737	2021-04-10	United States
N_3_E	N	3	SRR15163642	28282	T	A	0,999739	2021-04-10	United States
N_203_K	N	203	SRR15163642	28881	G	A	1	2021-04-10	United States
N_204_R	N	204	SRR15163642	28883	G	C	1	2021-04-10	United States
N_235_F	N	235	SRR15163642	28977	C	T	1	2021-04-10	United States
N_271_I	N	271	SRR15163642	29085	C	T	1	2021-04-10	United States
N_383_A	N	383	SRR15163642	29420	C	G	0,999114	2021-04-10	United States
ORF1ab_913_D	ORF1ab	913	SRR15163643	3004	G	T	0,999754	2021-04-09	United States
ORF1ab_1001_I	ORF1ab	1001	SRR15163643	3267	C	T	0,999204	2021-04-09	United States
ORF1ab_1708_D	ORF1ab	1708	SRR15163643	5388	C	A	0,99938	2021-04-09	United States
ORF1ab_2230_T	ORF1ab	2230	SRR15163643	6954	T	C	1	2021-04-09	United States
ORF1ab_2259_I	ORF1ab	2259	SRR15163643	7042	G	T	0,999233	2021-04-09	United States
ORF1ab_3674_NA	ORF1ab	3674	SRR15163643	11287	G	-TCTGGTTTT	0,696035	2021-04-09	United States
ORF1ab_218_L	ORF1ab	218	SRR15163643	14120	C	T	0,999728	2021-04-09	United States
ORF1ab_314_L	ORF1ab	314	SRR15163643	14408	C	T	0,999287	2021-04-09	United States
S_68_NA	S	68	SRR15163643	21764	A	-TACATG	0,883476	2021-04-09	United States
S_143_NA	S	143	SRR15163643	21990	T	-TTA	0,796342	2021-04-09	United States
S_501_Y	S	501	SRR15163643	23063	A	T	0,999335	2021-04-09	United States
S_570_D	S	570	SRR15163643	23271	C	A	0,999156	2021-04-09	United States
S_614_G	S	614	SRR15163643	23403	A	G	0,999778	2021-04-09	United States
S_681_H	S	681	SRR15163643	23604	C	A	0,999538	2021-04-09	United States
S_716_I	S	716	SRR15163643	23709	C	T	0,99978	2021-04-09	United States
S_982_A	S	982	SRR15163643	24506	T	G	0,999172	2021-04-09	United States
S_1118_H	S	1118	SRR15163643	24914	G	C	0,999464	2021-04-09	United States
ORF3a_37_V	ORF3a	37	SRR15163643	25501	A	G	0,999376	2021-04-09	United States
ORF3a_240_S	ORF3a	240	SRR15163643	26110	C	T	1	2021-04-09	United States
ORF8_27_*	ORF8	27	SRR15163643	27972	C	T	0,99962	2021-04-09	United States
ORF8_52_I	ORF8	52	SRR15163643	28048	G	T	0,999548	2021-04-09	United States
ORF8_68_*	ORF8	68	SRR15163643	28095	A	T	0,993753	2021-04-09	United States
ORF8_73_C	ORF8	73	SRR15163643	28111	A	G	0,999568	2021-04-09	United States
N_3_H	N	3	SRR15163643	28280	G	C	1	2021-04-09	United States
N_3_V	N	3	SRR15163643	28281	A	T	0,999672	2021-04-09	United States
N_3_E	N	3	SRR15163643	28282	T	A	0,99935	2021-04-09	United States
N_203_K	N	203	SRR15163643	28881	G	A	1	2021-04-09	United States
N_204_R	N	204	SRR15163643	28883	G	C	1	2021-04-09	United States
N_235_F	N	235	SRR15163643	28977	C	T	1	2021-04-09	United States
ORF1ab_599_V	ORF1ab	599	SRR15163646	2061	C	T	1	2021-04-09	United States
ORF1ab_1001_I	ORF1ab	1001	SRR15163646	3267	C	T	0,999218	2021-04-09	United States
ORF1ab_1202_N	ORF1ab	1202	SRR15163646	3871	G	T	0,17151	2021-04-09	United States
ORF1ab_1708_D	ORF1ab	1708	SRR15163646	5388	C	A	0,999394	2021-04-09	United States
ORF1ab_2230_T	ORF1ab	2230	SRR15163646	6954	T	C	1	2021-04-09	United States
ORF1ab_3674_NA	ORF1ab	3674	SRR15163646	11287	G	-TCTGGTTTT	0,614029	2021-04-09	United States
ORF1ab_3966_R	ORF1ab	3966	SRR15163646	12162	A	G	0,983834	2021-04-09	United States
ORF1ab_314_L	ORF1ab	314	SRR15163646	14408	C	T	0,999484	2021-04-09	United States
ORF1ab_1383_R	ORF1ab	1383	SRR15163646	17615	A	G	0,999681	2021-04-09	United States
ORF1ab_2270_Y	ORF1ab	2270	SRR15163646	20275	G	T	1	2021-04-09	United States
S_11_A	S	11	SRR15163646	21594	T	C	0,0512048	2021-04-09	United States
S_30_H	S	30	SRR15163646	21650	A	C	0,0996564	2021-04-09	United States
S_68_NA	S	68	SRR15163646	21764	A	-TACATG	0,873527	2021-04-09	United States
S_143_NA	S	143	SRR15163646	21990	T	-TTA	0,822826	2021-04-09	United States
S_501_Y	S	501	SRR15163646	23063	A	T	1	2021-04-09	United States
S_570_D	S	570	SRR15163646	23271	C	A	0,999539	2021-04-09	United States
S_614_G	S	614	SRR15163646	23403	A	G	0,999193	2021-04-09	United States
S_681_H	S	681	SRR15163646	23604	C	A	0,999505	2021-04-09	United States
S_716_I	S	716	SRR15163646	23709	C	T	0,999839	2021-04-09	United States
S_982_A	S	982	SRR15163646	24506	T	G	0,999248	2021-04-09	United States
S_1118_H	S	1118	SRR15163646	24914	G	C	0,999538	2021-04-09	United States
ORF7b_34_M	ORF7b	34	SRR15163646	27855	C	A	0,999787	2021-04-09	United States
ORF8_27_*	ORF8	27	SRR15163646	27972	C	T	0,99957	2021-04-09	United States
ORF8_52_I	ORF8	52	SRR15163646	28048	G	T	0,999741	2021-04-09	United States
ORF8_73_C	ORF8	73	SRR15163646	28111	A	G	0,999655	2021-04-09	United States
N_3_H	N	3	SRR15163646	28280	G	C	1	2021-04-09	United States
N_3_V	N	3	SRR15163646	28281	A	T	0,99937	2021-04-09	United States
N_3_E	N	3	SRR15163646	28282	T	A	0,999687	2021-04-09	United States
N_203_K	N	203	SRR15163646	28881	G	A	1	2021-04-09	United States
N_204_R	N	204	SRR15163646	28883	G	C	0,998092	2021-04-09	United States
N_235_F	N	235	SRR15163646	28977	C	T	1	2021-04-09	United States
ORF1ab_1001_I	ORF1ab	1001	SRR15163648	3267	C	T	0,999645	2021-04-02	United States
ORF1ab_1708_D	ORF1ab	1708	SRR15163648	5388	C	A	0,999722	2021-04-02	United States
ORF1ab_2230_T	ORF1ab	2230	SRR15163648	6954	T	C	1	2021-04-02	United States
ORF1ab_3674_NA	ORF1ab	3674	SRR15163648	11287	G	-TCTGGTTTT	0,686507	2021-04-02	United States
ORF1ab_3966_R	ORF1ab	3966	SRR15163648	12162	A	G	0,999631	2021-04-02	United States
ORF1ab_314_L	ORF1ab	314	SRR15163648	14408	C	T	0,999445	2021-04-02	United States
ORF1ab_1383_R	ORF1ab	1383	SRR15163648	17615	A	G	0,999574	2021-04-02	United States
ORF1ab_2557_R	ORF1ab	2557	SRR15163648	21137	A	G	0,999637	2021-04-02	United States
S_30_H	S	30	SRR15163648	21650	A	C	0,056338	2021-04-02	United States
S_68_NA	S	68	SRR15163648	21764	A	-TACATG	0,895318	2021-04-02	United States
S_143_NA	S	143	SRR15163648	21990	T	-TTA	0,812612	2021-04-02	United States
S_501_Y	S	501	SRR15163648	23063	A	T	1	2021-04-02	United States
S_570_D	S	570	SRR15163648	23271	C	A	0,999752	2021-04-02	United States
S_614_G	S	614	SRR15163648	23403	A	G	0,999874	2021-04-02	United States
S_681_H	S	681	SRR15163648	23604	C	A	0,999862	2021-04-02	United States
S_716_I	S	716	SRR15163648	23709	C	T	0,999471	2021-04-02	United States
S_982_A	S	982	SRR15163648	24506	T	G	0,999199	2021-04-02	United States
S_1118_H	S	1118	SRR15163648	24914	G	C	0,999857	2021-04-02	United States
S_1191_N	S	1191	SRR15163648	25135	G	T	0,999704	2021-04-02	United States
ORF8_27_*	ORF8	27	SRR15163648	27972	C	T	0,998865	2021-04-02	United States
ORF8_38_L	ORF8	38	SRR15163648	28006	C	T	1	2021-04-02	United States
ORF8_52_I	ORF8	52	SRR15163648	28048	G	T	0,999412	2021-04-02	United States
ORF8_73_C	ORF8	73	SRR15163648	28111	A	G	0,999864	2021-04-02	United States
N_3_H	N	3	SRR15163648	28280	G	C	1	2021-04-02	United States
N_3_V	N	3	SRR15163648	28281	A	T	0,998921	2021-04-02	United States
N_3_E	N	3	SRR15163648	28282	T	A	0,999573	2021-04-02	United States
N_203_K	N	203	SRR15163648	28881	G	A	1	2021-04-02	United States
N_204_R	N	204	SRR15163648	28883	G	C	1	2021-04-02	United States
N_235_F	N	235	SRR15163648	28977	C	T	1	2021-04-02	United States
ORF1ab_959_S	ORF1ab	959	SRR15163649	3140	C	T	0,999805	2021-04-10	United States
ORF1ab_3255_I	ORF1ab	3255	SRR15163649	10029	C	T	0,998695	2021-04-10	United States
ORF1ab_3618_V	ORF1ab	3618	SRR15163649	11117	A	G	0,998395	2021-04-10	United States
ORF1ab_4175_I	ORF1ab	4175	SRR15163649	12789	C	T	0,996587	2021-04-10	United States
ORF1ab_314_L	ORF1ab	314	SRR15163649	14408	C	T	0,999469	2021-04-10	United States
S_478_K	S	478	SRR15163649	22995	C	A	0,998215	2021-04-10	United States
S_614_G	S	614	SRR15163649	23403	A	G	0,999349	2021-04-10	United States
S_681_H	S	681	SRR15163649	23604	C	A	0,999838	2021-04-10	United States
S_732_A	S	732	SRR15163649	23756	A	G	0,999677	2021-04-10	United States
S_979_Y	S	979	SRR15163649	24497	G	T	0,260762	2021-04-10	United States
ORF8_4_P	ORF8	4	SRR15163649	27904	T	C	1	2021-04-10	United States
ORF8_65_V	ORF8	65	SRR15163649	28087	C	T	0,993735	2021-04-10	United States
N_203_K	N	203	SRR15163649	28881	G	A	1	2021-04-10	United States
N_204_R	N	204	SRR15163649	28883	G	C	0,999225	2021-04-10	United States
N_321_D	N	321	SRR15163649	29235	G	A	0,999406	2021-04-10	United States
ORF1ab_265_I	ORF1ab	265	SRR15163651	1059	C	T	0,999233	2021-04-10	United States
ORF1ab_561_NA	ORF1ab	561	SRR15163651	1946	G	+T	0,0559006	2021-04-10	United States
ORF1ab_3201_P	ORF1ab	3201	SRR15163651	9867	T	C	1	2021-04-10	United States
ORF1ab_3360_R	ORF1ab	3360	SRR15163651	10344	A	G	0,0732327	2021-04-10	United States
ORF1ab_3560_A	ORF1ab	3560	SRR15163651	10944	T	C	0,0548012	2021-04-10	United States
ORF1ab_3674_NA	ORF1ab	3674	SRR15163651	11287	G	-TCTGGTTTT	0,647521	2021-04-10	United States
ORF1ab_314_L	ORF1ab	314	SRR15163651	14408	C	T	0,999507	2021-04-10	United States
ORF1ab_1011_H	ORF1ab	1011	SRR15163651	16500	A	C	0,996491	2021-04-10	United States
ORF1ab_1012_NA	ORF1ab	1012	SRR15163651	16501	G	+T	0,0533333	2021-04-10	United States
S_95_I	S	95	SRR15163651	21846	C	T	0,999315	2021-04-10	United States
S_253_G	S	253	SRR15163651	22320	A	G	1	2021-04-10	United States
S_484_K	S	484	SRR15163651	23012	G	A	1	2021-04-10	United States
S_614_G	S	614	SRR15163651	23403	A	G	0,99976	2021-04-10	United States
S_701_V	S	701	SRR15163651	23664	C	T	0,999528	2021-04-10	United States
S_818_V	S	818	SRR15163651	24014	A	G	0,0537849	2021-04-10	United States
ORF3a_42_L	ORF3a	42	SRR15163651	25517	C	T	0,998809	2021-04-10	United States
ORF3a_57_H	ORF3a	57	SRR15163651	25563	G	T	0,998924	2021-04-10	United States
ORF3a_104_L	ORF3a	104	SRR15163651	25703	C	T	0,991031	2021-04-10	United States
ORF8_11_I	ORF8	11	SRR15163651	27925	C	T	0,999402	2021-04-10	United States
N_22_Y	N	22	SRR15163651	28337	G	T	0,999282	2021-04-10	United States
N_199_L	N	199	SRR15163651	28869	C	T	1	2021-04-10	United States
N_234_I	N	234	SRR15163651	28975	G	A	1	2021-04-10	United States
ORF1ab_1001_I	ORF1ab	1001	SRR15163652	3267	C	T	0,999082	2021-04-09	United States
ORF1ab_1586_I	ORF1ab	1586	SRR15163652	5023	G	A	0,99705	2021-04-09	United States
ORF1ab_1708_D	ORF1ab	1708	SRR15163652	5388	C	A	0,999639	2021-04-09	United States
ORF1ab_2092_Y	ORF1ab	2092	SRR15163652	6539	C	T	0,992537	2021-04-09	United States
ORF1ab_2230_T	ORF1ab	2230	SRR15163652	6954	T	C	1	2021-04-09	United States
ORF1ab_3674_NA	ORF1ab	3674	SRR15163652	11287	G	-TCTGGTTTT	0,636993	2021-04-09	United States
ORF1ab_217_M	ORF1ab	217	SRR15163652	14117	C	T	1	2021-04-09	United States
ORF1ab_314_L	ORF1ab	314	SRR15163652	14408	C	T	1	2021-04-09	United States
ORF1ab_1383_R	ORF1ab	1383	SRR15163652	17615	A	G	0,999761	2021-04-09	United States
ORF1ab_2499_N	ORF1ab	2499	SRR15163652	20962	G	A	0,999359	2021-04-09	United States
S_68_NA	S	68	SRR15163652	21764	A	-TACATG	0,898545	2021-04-09	United States
S_143_NA	S	143	SRR15163652	21990	T	-TTA	0,817696	2021-04-09	United States
S_501_Y	S	501	SRR15163652	23063	A	T	1	2021-04-09	United States
S_570_D	S	570	SRR15163652	23271	C	A	0,950066	2021-04-09	United States
S_614_G	S	614	SRR15163652	23403	A	G	1	2021-04-09	United States
S_681_H	S	681	SRR15163652	23604	C	A	0,999384	2021-04-09	United States
S_716_I	S	716	SRR15163652	23709	C	T	0,999713	2021-04-09	United States
S_982_A	S	982	SRR15163652	24506	T	G	0,999369	2021-04-09	United States
S_1118_H	S	1118	SRR15163652	24914	G	C	0,9995	2021-04-09	United States
M_70_L	M	70	SRR15163652	26730	G	C	1	2021-04-09	United States
ORF8_27_*	ORF8	27	SRR15163652	27972	C	T	1	2021-04-09	United States
ORF8_52_I	ORF8	52	SRR15163652	28048	G	T	1	2021-04-09	United States
ORF8_73_C	ORF8	73	SRR15163652	28111	A	G	0,999662	2021-04-09	United States
N_3_H	N	3	SRR15163652	28280	G	C	1	2021-04-09	United States
N_3_V	N	3	SRR15163652	28281	A	T	0,999224	2021-04-09	United States
N_3_E	N	3	SRR15163652	28282	T	A	0,999227	2021-04-09	United States
N_203_K	N	203	SRR15163652	28881	G	A	1	2021-04-09	United States
N_204_R	N	204	SRR15163652	28883	G	C	1	2021-04-09	United States
N_235_F	N	235	SRR15163652	28977	C	T	0,996855	2021-04-09	United States
ORF1ab_1001_I	ORF1ab	1001	SRR15163653	3267	C	T	1	2021-04-02	United States
ORF1ab_1708_D	ORF1ab	1708	SRR15163653	5388	C	A	0,999735	2021-04-02	United States
ORF1ab_2144_S	ORF1ab	2144	SRR15163653	6695	C	T	0,999638	2021-04-02	United States
ORF1ab_2230_T	ORF1ab	2230	SRR15163653	6954	T	C	0,999515	2021-04-02	United States
ORF1ab_2264_I	ORF1ab	2264	SRR15163653	7056	C	T	0,998816	2021-04-02	United States
ORF1ab_3674_NA	ORF1ab	3674	SRR15163653	11287	G	-TCTGGTTTT	0,698458	2021-04-02	United States
ORF1ab_314_L	ORF1ab	314	SRR15163653	14408	C	T	0,999686	2021-04-02	United States
S_68_NA	S	68	SRR15163653	21764	A	-TACATG	0,904789	2021-04-02	United States
S_143_NA	S	143	SRR15163653	21990	T	-TTA	0,811201	2021-04-02	United States
S_501_Y	S	501	SRR15163653	23063	A	T	1	2021-04-02	United States
S_570_D	S	570	SRR15163653	23271	C	A	0,999713	2021-04-02	United States
S_614_G	S	614	SRR15163653	23403	A	G	0,999704	2021-04-02	United States
S_681_H	S	681	SRR15163653	23604	C	A	0,999859	2021-04-02	United States
S_716_I	S	716	SRR15163653	23709	C	T	1	2021-04-02	United States
S_982_A	S	982	SRR15163653	24506	T	G	0,999462	2021-04-02	United States
S_1118_H	S	1118	SRR15163653	24914	G	C	0,9995	2021-04-02	United States
ORF3a_100_C	ORF3a	100	SRR15163653	25690	G	T	0,999537	2021-04-02	United States
ORF8_27_*	ORF8	27	SRR15163653	27972	C	T	0,999766	2021-04-02	United States
ORF8_52_I	ORF8	52	SRR15163653	28048	G	T	1	2021-04-02	United States
ORF8_67_F	ORF8	67	SRR15163653	28093	C	T	0,993556	2021-04-02	United States
ORF8_73_C	ORF8	73	SRR15163653	28111	A	G	0,999459	2021-04-02	United States
N_3_H	N	3	SRR15163653	28280	G	C	1	2021-04-02	United States
N_3_V	N	3	SRR15163653	28281	A	T	1	2021-04-02	United States
N_3_E	N	3	SRR15163653	28282	T	A	1	2021-04-02	United States
N_203_K	N	203	SRR15163653	28881	G	A	0,999002	2021-04-02	United States
N_204_R	N	204	SRR15163653	28883	G	C	1	2021-04-02	United States
N_218_S	N	218	SRR15163653	28925	G	T	0,996713	2021-04-02	United States
N_235_F	N	235	SRR15163653	28977	C	T	1	2021-04-02	United States
ORF1ab_1001_I	ORF1ab	1001	SRR15163654	3267	C	T	1	2021-04-02	United States
ORF1ab_1708_D	ORF1ab	1708	SRR15163654	5388	C	A	1	2021-04-02	United States
ORF1ab_2230_T	ORF1ab	2230	SRR15163654	6954	T	C	1	2021-04-02	United States
ORF1ab_3604_L	ORF1ab	3604	SRR15163654	11075	T	C	0,0801367	2021-04-02	United States
ORF1ab_3674_NA	ORF1ab	3674	SRR15163654	11287	G	-TCTGGTTTT	0,644969	2021-04-02	United States
ORF1ab_3702_Y	ORF1ab	3702	SRR15163654	11369	G	T	0,0534125	2021-04-02	United States
ORF1ab_4087_I	ORF1ab	4087	SRR15163654	12525	C	T	0,998913	2021-04-02	United States
ORF1ab_218_L	ORF1ab	218	SRR15163654	14120	C	T	1	2021-04-02	United States
ORF1ab_314_L	ORF1ab	314	SRR15163654	14408	C	T	0,998844	2021-04-02	United States
ORF1ab_509_P	ORF1ab	509	SRR15163654	14992	T	C	0,0732394	2021-04-02	United States
S_68_NA	S	68	SRR15163654	21764	A	-TACATG	0,902597	2021-04-02	United States
S_143_NA	S	143	SRR15163654	21990	T	-TTA	0,818565	2021-04-02	United States
S_501_Y	S	501	SRR15163654	23063	A	T	1	2021-04-02	United States
S_570_D	S	570	SRR15163654	23271	C	A	0,999483	2021-04-02	United States
S_614_G	S	614	SRR15163654	23403	A	G	0,999826	2021-04-02	United States
S_681_H	S	681	SRR15163654	23604	C	A	0,998904	2021-04-02	United States
S_716_I	S	716	SRR15163654	23709	C	T	1	2021-04-02	United States
S_872_*	S	872	SRR15163654	24176	C	T	0,0519395	2021-04-02	United States
S_982_A	S	982	SRR15163654	24506	T	G	1	2021-04-02	United States
S_1068_I	S	1068	SRR15163654	24764	G	A	0,0646766	2021-04-02	United States
S_1099_D	S	1099	SRR15163654	24858	G	A	0,0543449	2021-04-02	United States
S_1118_H	S	1118	SRR15163654	24914	G	C	0,998908	2021-04-02	United States
ORF8_27_*	ORF8	27	SRR15163654	27972	C	T	0,998566	2021-04-02	United States
ORF8_52_I	ORF8	52	SRR15163654	28048	G	T	1	2021-04-02	United States
ORF8_68_*	ORF8	68	SRR15163654	28095	A	T	0,998101	2021-04-02	United States
ORF8_73_C	ORF8	73	SRR15163654	28111	A	G	0,999432	2021-04-02	United States
ORF8_120_NA	ORF8	120	SRR15163654	28253	C	-A	0,0529815	2021-04-02	United States
N_3_H	N	3	SRR15163654	28280	G	C	0,999387	2021-04-02	United States
N_3_V	N	3	SRR15163654	28281	A	T	0,999692	2021-04-02	United States
N_3_E	N	3	SRR15163654	28282	T	A	0,999385	2021-04-02	United States
N_235_F	N	235	SRR15163654	28977	C	T	1	2021-04-02	United States
ORF1ab_211_T	ORF1ab	211	SRR15163655	896	G	A	0,997332	2021-04-09	United States
ORF1ab_1001_I	ORF1ab	1001	SRR15163655	3267	C	T	0,998987	2021-04-09	United States
ORF1ab_1312_T	ORF1ab	1312	SRR15163655	4200	T	C	0,0642604	2021-04-09	United States
ORF1ab_1708_D	ORF1ab	1708	SRR15163655	5388	C	A	0,999671	2021-04-09	United States
ORF1ab_2230_T	ORF1ab	2230	SRR15163655	6954	T	C	1	2021-04-09	United States
ORF1ab_2859_I	ORF1ab	2859	SRR15163655	8841	C	T	0,0915906	2021-04-09	United States
ORF1ab_3674_NA	ORF1ab	3674	SRR15163655	11287	G	-TCTGGTTTT	0,68998	2021-04-09	United States
ORF1ab_314_L	ORF1ab	314	SRR15163655	14408	C	T	0,999582	2021-04-09	United States
ORF1ab_1001_S	ORF1ab	1001	SRR15163655	16468	C	T	0,999755	2021-04-09	United States
ORF1ab_1383_R	ORF1ab	1383	SRR15163655	17615	A	G	0,999146	2021-04-09	United States
ORF1ab_1808_D	ORF1ab	1808	SRR15163655	18891	G	T	0,999714	2021-04-09	United States
S_68_NA	S	68	SRR15163655	21764	A	-TACATG	0,892113	2021-04-09	United States
S_143_NA	S	143	SRR15163655	21990	T	-TTA	0,803506	2021-04-09	United States
S_501_Y	S	501	SRR15163655	23063	A	T	1	2021-04-09	United States
S_570_D	S	570	SRR15163655	23271	C	A	0,999388	2021-04-09	United States
S_614_G	S	614	SRR15163655	23403	A	G	0,999411	2021-04-09	United States
S_681_H	S	681	SRR15163655	23604	C	A	0,999647	2021-04-09	United States
S_716_I	S	716	SRR15163655	23709	C	T	0,999827	2021-04-09	United States
S_982_A	S	982	SRR15163655	24506	T	G	0,999631	2021-04-09	United States
S_1118_H	S	1118	SRR15163655	24914	G	C	0,999403	2021-04-09	United States
ORF8_27_*	ORF8	27	SRR15163655	27972	C	T	0,999463	2021-04-09	United States
ORF8_52_I	ORF8	52	SRR15163655	28048	G	T	0,99935	2021-04-09	United States
ORF8_73_C	ORF8	73	SRR15163655	28111	A	G	0,999612	2021-04-09	United States
N_3_H	N	3	SRR15163655	28280	G	C	1	2021-04-09	United States
N_3_V	N	3	SRR15163655	28281	A	T	0,999434	2021-04-09	United States
N_3_E	N	3	SRR15163655	28282	T	A	0,999437	2021-04-09	United States
N_203_K	N	203	SRR15163655	28881	G	A	1	2021-04-09	United States
N_204_R	N	204	SRR15163655	28883	G	C	0,999201	2021-04-09	United States
N_235_F	N	235	SRR15163655	28977	C	T	1	2021-04-09	United States
ORF1ab_1001_I	ORF1ab	1001	SRR15163656	3267	C	T	0,999787	2021-04-09	United States
ORF1ab_1708_D	ORF1ab	1708	SRR15163656	5388	C	A	0,99971	2021-04-09	United States
ORF1ab_2230_T	ORF1ab	2230	SRR15163656	6954	T	C	1	2021-04-09	United States
ORF1ab_3674_NA	ORF1ab	3674	SRR15163656	11287	G	-TCTGGTTTT	0,659747	2021-04-09	United States
ORF1ab_4026_I	ORF1ab	4026	SRR15163656	12342	C	T	0,999495	2021-04-09	United States
ORF1ab_314_L	ORF1ab	314	SRR15163656	14408	C	T	0,999839	2021-04-09	United States
S_68_NA	S	68	SRR15163656	21764	A	-TACATG	0,885963	2021-04-09	United States
S_143_NA	S	143	SRR15163656	21990	T	-TTA	0,811729	2021-04-09	United States
S_501_Y	S	501	SRR15163656	23063	A	T	1	2021-04-09	United States
S_570_D	S	570	SRR15163656	23271	C	A	1	2021-04-09	United States
S_614_G	S	614	SRR15163656	23403	A	G	0,999287	2021-04-09	United States
S_681_H	S	681	SRR15163656	23604	C	A	0,999503	2021-04-09	United States
S_716_I	S	716	SRR15163656	23709	C	T	0,99984	2021-04-09	United States
S_982_A	S	982	SRR15163656	24506	T	G	0,999397	2021-04-09	United States
S_1118_H	S	1118	SRR15163656	24914	G	C	1	2021-04-09	United States
ORF3a_15_F	ORF3a	15	SRR15163656	25437	G	T	0,174412	2021-04-09	United States
ORF3a_100_C	ORF3a	100	SRR15163656	25690	G	T	0,99825	2021-04-09	United States
ORF8_27_*	ORF8	27	SRR15163656	27972	C	T	1	2021-04-09	United States
ORF8_52_I	ORF8	52	SRR15163656	28048	G	T	0,998962	2021-04-09	United States
ORF8_73_C	ORF8	73	SRR15163656	28111	A	G	0,999214	2021-04-09	United States
N_3_H	N	3	SRR15163656	28280	G	C	0,999568	2021-04-09	United States
N_3_V	N	3	SRR15163656	28281	A	T	0,999348	2021-04-09	United States
N_3_E	N	3	SRR15163656	28282	T	A	0,999567	2021-04-09	United States
N_203_K	N	203	SRR15163656	28881	G	A	1	2021-04-09	United States
N_204_R	N	204	SRR15163656	28883	G	C	1	2021-04-09	United States
N_235_F	N	235	SRR15163656	28977	C	T	1	2021-04-09	United States
ORF1ab_150_S	ORF1ab	150	SRR15163658	713	G	A	0,100899	2021-04-02	United States
ORF1ab_1001_I	ORF1ab	1001	SRR15163658	3267	C	T	0,999697	2021-04-02	United States
ORF1ab_1708_D	ORF1ab	1708	SRR15163658	5388	C	A	0,999585	2021-04-02	United States
ORF1ab_2230_T	ORF1ab	2230	SRR15163658	6954	T	C	1	2021-04-02	United States
ORF1ab_2259_I	ORF1ab	2259	SRR15163658	7042	G	T	0,999425	2021-04-02	United States
ORF1ab_3674_NA	ORF1ab	3674	SRR15163658	11287	G	-TCTGGTTTT	0,725721	2021-04-02	United States
ORF1ab_218_L	ORF1ab	218	SRR15163658	14120	C	T	0,999716	2021-04-02	United States
ORF1ab_314_L	ORF1ab	314	SRR15163658	14408	C	T	0,999746	2021-04-02	United States
S_68_NA	S	68	SRR15163658	21764	A	-TACATG	0,907834	2021-04-02	United States
S_143_NA	S	143	SRR15163658	21990	T	-TTA	0,823347	2021-04-02	United States
S_501_Y	S	501	SRR15163658	23063	A	T	0,999637	2021-04-02	United States
S_570_D	S	570	SRR15163658	23271	C	A	1	2021-04-02	United States
S_614_G	S	614	SRR15163658	23403	A	G	1	2021-04-02	United States
S_681_H	S	681	SRR15163658	23604	C	A	0,999513	2021-04-02	United States
S_716_I	S	716	SRR15163658	23709	C	T	1	2021-04-02	United States
S_982_A	S	982	SRR15163658	24506	T	G	0,999596	2021-04-02	United States
S_1025_G	S	1025	SRR15163658	24636	C	G	0,998927	2021-04-02	United States
S_1118_H	S	1118	SRR15163658	24914	G	C	0,999448	2021-04-02	United States
ORF8_27_*	ORF8	27	SRR15163658	27972	C	T	0,999605	2021-04-02	United States
ORF8_52_I	ORF8	52	SRR15163658	28048	G	T	1	2021-04-02	United States
ORF8_61_F	ORF8	61	SRR15163658	28075	G	T	0,999495	2021-04-02	United States
ORF8_68_*	ORF8	68	SRR15163658	28095	A	T	0,996562	2021-04-02	United States
ORF8_73_C	ORF8	73	SRR15163658	28111	A	G	0,998971	2021-04-02	United States
N_3_H	N	3	SRR15163658	28280	G	C	0,999204	2021-04-02	United States
N_3_V	N	3	SRR15163658	28281	A	T	1	2021-04-02	United States
N_3_E	N	3	SRR15163658	28282	T	A	1	2021-04-02	United States
N_203_K	N	203	SRR15163658	28881	G	A	1	2021-04-02	United States
N_204_R	N	204	SRR15163658	28883	G	C	0,998987	2021-04-02	United States
N_235_F	N	235	SRR15163658	28977	C	T	0,997698	2021-04-02	United States
ORF1ab_822_N	ORF1ab	822	SRR15163659	2731	G	T	1	2021-04-02	United States
ORF1ab_1001_I	ORF1ab	1001	SRR15163659	3267	C	T	0,999609	2021-04-02	United States
ORF1ab_1708_D	ORF1ab	1708	SRR15163659	5388	C	A	0,999438	2021-04-02	United States
ORF1ab_2230_T	ORF1ab	2230	SRR15163659	6954	T	C	0,99922	2021-04-02	United States
ORF1ab_3674_NA	ORF1ab	3674	SRR15163659	11287	G	-TCTGGTTTT	0,692431	2021-04-02	United States
ORF1ab_3966_R	ORF1ab	3966	SRR15163659	12162	A	G	0,999613	2021-04-02	United States
ORF1ab_314_L	ORF1ab	314	SRR15163659	14408	C	T	0,999849	2021-04-02	United States
ORF1ab_1383_R	ORF1ab	1383	SRR15163659	17615	A	G	0,999839	2021-04-02	United States
ORF1ab_2557_R	ORF1ab	2557	SRR15163659	21137	A	G	1	2021-04-02	United States
S_68_NA	S	68	SRR15163659	21764	A	-TACATG	0,89934	2021-04-02	United States
S_143_NA	S	143	SRR15163659	21990	T	-TTA	0,804385	2021-04-02	United States
S_501_Y	S	501	SRR15163659	23063	A	T	1	2021-04-02	United States
S_570_D	S	570	SRR15163659	23271	C	A	0,999081	2021-04-02	United States
S_614_G	S	614	SRR15163659	23403	A	G	0,999734	2021-04-02	United States
S_681_H	S	681	SRR15163659	23604	C	A	0,99967	2021-04-02	United States
S_716_I	S	716	SRR15163659	23709	C	T	0,999536	2021-04-02	United States
S_982_A	S	982	SRR15163659	24506	T	G	1	2021-04-02	United States
S_1118_H	S	1118	SRR15163659	24914	G	C	0,999549	2021-04-02	United States
S_1191_N	S	1191	SRR15163659	25135	G	T	0,999837	2021-04-02	United States
ORF7b_12_NA	ORF7b	12	SRR15163659	27791	C	-TT	0,786232	2021-04-02	United States
ORF8_27_*	ORF8	27	SRR15163659	27972	C	T	0,990196	2021-04-02	United States
ORF8_52_I	ORF8	52	SRR15163659	28048	G	T	1	2021-04-02	United States
ORF8_73_C	ORF8	73	SRR15163659	28111	A	G	0,999325	2021-04-02	United States
N_3_H	N	3	SRR15163659	28280	G	C	0,999785	2021-04-02	United States
N_3_V	N	3	SRR15163659	28281	A	T	0,998701	2021-04-02	United States
N_3_E	N	3	SRR15163659	28282	T	A	0,999785	2021-04-02	United States
N_203_K	N	203	SRR15163659	28881	G	A	0,998856	2021-04-02	United States
N_204_R	N	204	SRR15163659	28883	G	C	0,998886	2021-04-02	United States
N_235_F	N	235	SRR15163659	28977	C	T	0,99825	2021-04-02	United States
ORF1ab_142_P	ORF1ab	142	SRR15163660	689	T	C	0,76117	2021-04-09	United States
ORF1ab_903_V	ORF1ab	903	SRR15163660	2973	C	T	0,999794	2021-04-09	United States
ORF1ab_1001_I	ORF1ab	1001	SRR15163660	3267	C	T	0,999045	2021-04-09	United States
ORF1ab_1708_D	ORF1ab	1708	SRR15163660	5388	C	A	0,999671	2021-04-09	United States
ORF1ab_2230_T	ORF1ab	2230	SRR15163660	6954	T	C	1	2021-04-09	United States
ORF1ab_2615_I	ORF1ab	2615	SRR15163660	8109	C	T	1	2021-04-09	United States
ORF1ab_3674_NA	ORF1ab	3674	SRR15163660	11287	G	-TCTGGTTTT	0,699968	2021-04-09	United States
ORF1ab_4164_I	ORF1ab	4164	SRR15163660	12756	C	T	0,99945	2021-04-09	United States
ORF1ab_314_L	ORF1ab	314	SRR15163660	14408	C	T	0,998728	2021-04-09	United States
ORF1ab_1083_E	ORF1ab	1083	SRR15163660	16716	C	G	0,999369	2021-04-09	United States
S_5_F	S	5	SRR15163660	21575	C	T	1	2021-04-09	United States
S_68_NA	S	68	SRR15163660	21764	A	-TACATG	0,885219	2021-04-09	United States
S_143_NA	S	143	SRR15163660	21990	T	-TTA	0,805696	2021-04-09	United States
S_221_L	S	221	SRR15163660	22224	C	T	0,999604	2021-04-09	United States
S_501_Y	S	501	SRR15163660	23063	A	T	0,999548	2021-04-09	United States
S_570_D	S	570	SRR15163660	23271	C	A	0,998739	2021-04-09	United States
S_614_G	S	614	SRR15163660	23403	A	G	0,99964	2021-04-09	United States
S_681_H	S	681	SRR15163660	23604	C	A	0,999807	2021-04-09	United States
S_716_I	S	716	SRR15163660	23709	C	T	0,999618	2021-04-09	United States
S_982_A	S	982	SRR15163660	24506	T	G	0,999657	2021-04-09	United States
S_1118_H	S	1118	SRR15163660	24914	G	C	1	2021-04-09	United States
ORF3a_151_I	ORF3a	151	SRR15163660	25844	C	T	0,999841	2021-04-09	United States
ORF7a_62_*	ORF7a	62	SRR15163660	27577	C	T	1	2021-04-09	United States
ORF8_27_*	ORF8	27	SRR15163660	27972	C	T	0,999321	2021-04-09	United States
ORF8_52_I	ORF8	52	SRR15163660	28048	G	T	0,998351	2021-04-09	United States
ORF8_73_C	ORF8	73	SRR15163660	28111	A	G	0,99923	2021-04-09	United States
N_3_H	N	3	SRR15163660	28280	G	C	0,999707	2021-04-09	United States
N_3_V	N	3	SRR15163660	28281	A	T	0,999705	2021-04-09	United States
N_3_E	N	3	SRR15163660	28282	T	A	0,998827	2021-04-09	United States
N_203_K	N	203	SRR15163660	28881	G	A	0,995862	2021-04-09	United States
N_204_R	N	204	SRR15163660	28883	G	C	1	2021-04-09	United States
N_235_F	N	235	SRR15163660	28977	C	T	1	2021-04-09	United States
ORF1ab_959_S	ORF1ab	959	SRR15163663	3140	C	T	0,999318	2021-04-09	United States
ORF1ab_1277_NA	ORF1ab	1277	SRR15163663	4095	C	+T	0,0809706	2021-04-09	United States
ORF1ab_3255_I	ORF1ab	3255	SRR15163663	10029	C	T	0,998712	2021-04-09	United States
ORF1ab_3618_V	ORF1ab	3618	SRR15163663	11117	A	G	0,999218	2021-04-09	United States
ORF1ab_4175_I	ORF1ab	4175	SRR15163663	12789	C	T	0,994849	2021-04-09	United States
ORF1ab_141_D	ORF1ab	141	SRR15163663	13888	A	G	0,99927	2021-04-09	United States
ORF1ab_314_L	ORF1ab	314	SRR15163663	14408	C	T	0,999601	2021-04-09	United States
S_478_K	S	478	SRR15163663	22995	C	A	0,999511	2021-04-09	United States
S_614_G	S	614	SRR15163663	23403	A	G	0,999431	2021-04-09	United States
S_681_H	S	681	SRR15163663	23604	C	A	0,999667	2021-04-09	United States
S_732_A	S	732	SRR15163663	23756	A	G	0,998993	2021-04-09	United States
ORF7b_12_NA	ORF7b	12	SRR15163663	27791	C	-TT	0,104779	2021-04-09	United States
ORF8_4_P	ORF8	4	SRR15163663	27904	T	C	0,9993	2021-04-09	United States
ORF8_65_V	ORF8	65	SRR15163663	28087	C	T	0,991537	2021-04-09	United States
N_203_K	N	203	SRR15163663	28881	G	A	1	2021-04-09	United States
N_204_R	N	204	SRR15163663	28883	G	C	0,99924	2021-04-09	United States
N_321_D	N	321	SRR15163663	29235	G	A	0,99976	2021-04-09	United States
ORF1ab_1001_I	ORF1ab	1001	SRR15163665	3267	C	T	1	2021-04-09	United States
ORF1ab_1708_D	ORF1ab	1708	SRR15163665	5388	C	A	0,998304	2021-04-09	United States
ORF1ab_3603_NA	ORF1ab	3603	SRR15163665	11074	C	-T	0,128668	2021-04-09	United States
ORF1ab_3606_F	ORF1ab	3606	SRR15163665	11083	G	T	0,153796	2021-04-09	United States
ORF1ab_3674_NA	ORF1ab	3674	SRR15163665	11287	G	-TCTGGTTTT	0,629888	2021-04-09	United States
ORF1ab_3966_R	ORF1ab	3966	SRR15163665	12162	A	G	0,999823	2021-04-09	United States
ORF1ab_4105_V	ORF1ab	4105	SRR15163665	12579	A	T	0,0603693	2021-04-09	United States
ORF1ab_103_L	ORF1ab	103	SRR15163665	13775	C	T	0,0621658	2021-04-09	United States
ORF1ab_314_L	ORF1ab	314	SRR15163665	14408	C	T	0,99946	2021-04-09	United States
ORF1ab_1383_R	ORF1ab	1383	SRR15163665	17615	A	G	1	2021-04-09	United States
ORF1ab_1900_R	ORF1ab	1900	SRR15163665	19166	A	G	0,10377	2021-04-09	United States
ORF1ab_1902_I	ORF1ab	1902	SRR15163665	19172	C	T	0,115154	2021-04-09	United States
ORF1ab_2557_R	ORF1ab	2557	SRR15163665	21137	A	G	1	2021-04-09	United States
S_68_NA	S	68	SRR15163665	21764	A	-TACATG	0,888548	2021-04-09	United States
S_143_NA	S	143	SRR15163665	21990	T	-TTA	0,817629	2021-04-09	United States
S_501_Y	S	501	SRR15163665	23063	A	T	1	2021-04-09	United States
S_570_D	S	570	SRR15163665	23271	C	A	0,998484	2021-04-09	United States
S_614_G	S	614	SRR15163665	23403	A	G	0,999484	2021-04-09	United States
S_681_H	S	681	SRR15163665	23604	C	A	0,99959	2021-04-09	United States
S_716_I	S	716	SRR15163665	23709	C	T	1	2021-04-09	United States
S_818_V	S	818	SRR15163665	24014	A	G	0,0537634	2021-04-09	United States
S_982_A	S	982	SRR15163665	24506	T	G	1	2021-04-09	United States
S_1118_H	S	1118	SRR15163665	24914	G	C	0,999741	2021-04-09	United States
S_1191_N	S	1191	SRR15163665	25135	G	T	0,999578	2021-04-09	United States
ORF8_27_*	ORF8	27	SRR15163665	27972	C	T	0,999241	2021-04-09	United States
ORF8_52_I	ORF8	52	SRR15163665	28048	G	T	1	2021-04-09	United States
ORF8_73_C	ORF8	73	SRR15163665	28111	A	G	0,999385	2021-04-09	United States
N_3_H	N	3	SRR15163665	28280	G	C	0,999769	2021-04-09	United States
N_3_V	N	3	SRR15163665	28281	A	T	0,999768	2021-04-09	United States
N_3_E	N	3	SRR15163665	28282	T	A	0,99977	2021-04-09	United States
N_203_K	N	203	SRR15163665	28881	G	A	1	2021-04-09	United States
N_204_R	N	204	SRR15163665	28883	G	C	0,992537	2021-04-09	United States
N_235_F	N	235	SRR15163665	28977	C	T	1	2021-04-09	United States
ORF10_37_F	ORF10	37	SRR15163665	29666	C	T	1	2021-04-09	United States
ORF1ab_913_D	ORF1ab	913	SRR15163666	3004	G	T	1	2021-04-12	United States
ORF1ab_1001_I	ORF1ab	1001	SRR15163666	3267	C	T	0,999773	2021-04-12	United States
ORF1ab_1708_D	ORF1ab	1708	SRR15163666	5388	C	A	0,999517	2021-04-12	United States
ORF1ab_2230_T	ORF1ab	2230	SRR15163666	6954	T	C	0,996785	2021-04-12	United States
ORF1ab_2259_I	ORF1ab	2259	SRR15163666	7042	G	T	1	2021-04-12	United States
ORF1ab_3674_NA	ORF1ab	3674	SRR15163666	11287	G	-TCTGGTTTT	0,647024	2021-04-12	United States
ORF1ab_218_L	ORF1ab	218	SRR15163666	14120	C	T	0,999782	2021-04-12	United States
ORF1ab_314_L	ORF1ab	314	SRR15163666	14408	C	T	0,999578	2021-04-12	United States
S_68_NA	S	68	SRR15163666	21764	A	-TACATG	0,892153	2021-04-12	United States
S_142_V	S	142	SRR15163666	21987	G	T	0,996592	2021-04-12	United States
S_143_NA	S	143	SRR15163666	21990	T	-TTA	0,843438	2021-04-12	United States
S_501_Y	S	501	SRR15163666	23063	A	T	1	2021-04-12	United States
S_570_D	S	570	SRR15163666	23271	C	A	0,999629	2021-04-12	United States
S_614_G	S	614	SRR15163666	23403	A	G	0,999742	2021-04-12	United States
S_681_H	S	681	SRR15163666	23604	C	A	0,999705	2021-04-12	United States
S_716_I	S	716	SRR15163666	23709	C	T	0,999433	2021-04-12	United States
S_982_A	S	982	SRR15163666	24506	T	G	0,999272	2021-04-12	United States
S_1118_H	S	1118	SRR15163666	24914	G	C	0,999458	2021-04-12	United States
ORF3a_104_S	ORF3a	104	SRR15163666	25702	C	T	0,997222	2021-04-12	United States
ORF3a_240_S	ORF3a	240	SRR15163666	26110	C	T	1	2021-04-12	United States
ORF8_27_*	ORF8	27	SRR15163666	27972	C	T	0,999768	2021-04-12	United States
ORF8_52_I	ORF8	52	SRR15163666	28048	G	T	1	2021-04-12	United States
ORF8_68_*	ORF8	68	SRR15163666	28095	A	T	0,997327	2021-04-12	United States
ORF8_73_C	ORF8	73	SRR15163666	28111	A	G	0,999321	2021-04-12	United States
N_3_H	N	3	SRR15163666	28280	G	C	1	2021-04-12	United States
N_3_V	N	3	SRR15163666	28281	A	T	0,999404	2021-04-12	United States
N_3_E	N	3	SRR15163666	28282	T	A	0,999406	2021-04-12	United States
N_203_K	N	203	SRR15163666	28881	G	A	1	2021-04-12	United States
N_204_R	N	204	SRR15163666	28883	G	C	1	2021-04-12	United States
N_235_F	N	235	SRR15163666	28977	C	T	0,998435	2021-04-12	United States
ORF1ab_265_I	ORF1ab	265	SRR15163669	1059	C	T	0,998773	2021-04-10	United States
ORF1ab_1679_S	ORF1ab	1679	SRR15163669	5300	G	T	0,999233	2021-04-10	United States
ORF1ab_3162_E	ORF1ab	3162	SRR15163669	9749	A	G	0,999857	2021-04-10	United States
ORF1ab_3201_P	ORF1ab	3201	SRR15163669	9867	T	C	1	2021-04-10	United States
ORF1ab_3209_V	ORF1ab	3209	SRR15163669	9891	C	T	1	2021-04-10	United States
ORF1ab_3674_NA	ORF1ab	3674	SRR15163669	11287	G	-TCTGGTTTT	0,69781	2021-04-10	United States
ORF1ab_3847_I	ORF1ab	3847	SRR15163669	11804	G	A	0,999493	2021-04-10	United States
ORF1ab_310_I	ORF1ab	310	SRR15163669	14396	C	T	0,999166	2021-04-10	United States
ORF1ab_314_L	ORF1ab	314	SRR15163669	14408	C	T	0,999661	2021-04-10	United States
S_80_G	S	80	SRR15163669	21801	A	G	0,999505	2021-04-10	United States
S_143_NA	S	143	SRR15163669	21990	T	-TTA	0,801005	2021-04-10	United States
S_157_S	S	157	SRR15163669	22032	T	C	0,998164	2021-04-10	United States
S_452_R	S	452	SRR15163669	22917	T	G	1	2021-04-10	United States
S_614_G	S	614	SRR15163669	23403	A	G	0,999845	2021-04-10	United States
S_859_N	S	859	SRR15163669	24138	C	A	0,998932	2021-04-10	United States
S_950_H	S	950	SRR15163669	24410	G	C	0,996449	2021-04-10	United States
ORF3a_42_L	ORF3a	42	SRR15163669	25517	C	T	0,998007	2021-04-10	United States
ORF3a_57_H	ORF3a	57	SRR15163669	25563	G	T	0,999776	2021-04-10	United States
ORF3a_104_L	ORF3a	104	SRR15163669	25703	C	T	0,98823	2021-04-10	United States
ORF8_11_I	ORF8	11	SRR15163669	27925	C	T	0,999696	2021-04-10	United States
ORF8_51_S	ORF8	51	SRR15163669	28044	G	T	0,999675	2021-04-10	United States
N_205_I	N	205	SRR15163669	28887	C	T	0,998425	2021-04-10	United States
N_234_I	N	234	SRR15163669	28975	G	A	0,998567	2021-04-10	United States
N_317_L	N	317	SRR15163669	29222	A	T	0,998973	2021-04-10	United States
ORF1ab_1001_I	ORF1ab	1001	SRR15163670	3267	C	T	0,999584	2021-04-02	United States
ORF1ab_1708_D	ORF1ab	1708	SRR15163670	5388	C	A	0,992734	2021-04-02	United States
ORF1ab_2230_T	ORF1ab	2230	SRR15163670	6954	T	C	1	2021-04-02	United States
ORF1ab_3674_NA	ORF1ab	3674	SRR15163670	11287	G	-TCTGGTTTT	0,657984	2021-04-02	United States
ORF1ab_3966_R	ORF1ab	3966	SRR15163670	12162	A	G	0,999639	2021-04-02	United States
ORF1ab_314_L	ORF1ab	314	SRR15163670	14408	C	T	0,999456	2021-04-02	United States
ORF1ab_1383_R	ORF1ab	1383	SRR15163670	17615	A	G	1	2021-04-02	United States
ORF1ab_2557_R	ORF1ab	2557	SRR15163670	21137	A	G	0,999558	2021-04-02	United States
S_68_NA	S	68	SRR15163670	21764	A	-TACATG	0,893591	2021-04-02	United States
S_143_NA	S	143	SRR15163670	21990	T	-TTA	0,769405	2021-04-02	United States
S_501_Y	S	501	SRR15163670	23063	A	T	1	2021-04-02	United States
S_570_D	S	570	SRR15163670	23271	C	A	0,999159	2021-04-02	United States
S_614_G	S	614	SRR15163670	23403	A	G	0,999638	2021-04-02	United States
S_681_H	S	681	SRR15163670	23604	C	A	0,999713	2021-04-02	United States
S_716_I	S	716	SRR15163670	23709	C	T	1	2021-04-02	United States
S_982_A	S	982	SRR15163670	24506	T	G	1	2021-04-02	United States
S_1118_H	S	1118	SRR15163670	24914	G	C	0,999805	2021-04-02	United States
S_1191_N	S	1191	SRR15163670	25135	G	T	0,969628	2021-04-02	United States
ORF8_27_*	ORF8	27	SRR15163670	27972	C	T	1	2021-04-02	United States
ORF8_38_L	ORF8	38	SRR15163670	28006	C	T	0,999459	2021-04-02	United States
ORF8_52_I	ORF8	52	SRR15163670	28048	G	T	1	2021-04-02	United States
ORF8_73_C	ORF8	73	SRR15163670	28111	A	G	0,979854	2021-04-02	United States
N_3_H	N	3	SRR15163670	28280	G	C	0,948963	2021-04-02	United States
N_3_V	N	3	SRR15163670	28281	A	T	0,949692	2021-04-02	United States
N_3_E	N	3	SRR15163670	28282	T	A	0,949175	2021-04-02	United States
N_203_K	N	203	SRR15163670	28881	G	A	1	2021-04-02	United States
N_204_R	N	204	SRR15163670	28883	G	C	1	2021-04-02	United States
N_235_F	N	235	SRR15163670	28977	C	T	1	2021-04-02	United States
ORF1ab_1001_I	ORF1ab	1001	SRR15163671	3267	C	T	0,999412	2021-04-09	United States
ORF1ab_1708_D	ORF1ab	1708	SRR15163671	5388	C	A	0,999304	2021-04-09	United States
ORF1ab_2230_T	ORF1ab	2230	SRR15163671	6954	T	C	1	2021-04-09	United States
ORF1ab_3603_NA	ORF1ab	3603	SRR15163671	11074	C	-T	0,0555556	2021-04-09	United States
ORF1ab_3674_NA	ORF1ab	3674	SRR15163671	11287	G	-TCTGGTTTT	0,674509	2021-04-09	United States
ORF1ab_3966_R	ORF1ab	3966	SRR15163671	12162	A	G	0,999825	2021-04-09	United States
ORF1ab_314_L	ORF1ab	314	SRR15163671	14408	C	T	0,999721	2021-04-09	United States
ORF1ab_1383_R	ORF1ab	1383	SRR15163671	17615	A	G	0,999562	2021-04-09	United States
ORF1ab_2557_R	ORF1ab	2557	SRR15163671	21137	A	G	1	2021-04-09	United States
S_68_NA	S	68	SRR15163671	21764	A	-TACATG	0,894259	2021-04-09	United States
S_143_NA	S	143	SRR15163671	21990	T	-TTA	0,794156	2021-04-09	United States
S_501_Y	S	501	SRR15163671	23063	A	T	0,999512	2021-04-09	United States
S_570_D	S	570	SRR15163671	23271	C	A	0,999457	2021-04-09	United States
S_614_G	S	614	SRR15163671	23403	A	G	0,99978	2021-04-09	United States
S_681_H	S	681	SRR15163671	23604	C	A	0,999717	2021-04-09	United States
S_716_I	S	716	SRR15163671	23709	C	T	0,99973	2021-04-09	United States
S_982_A	S	982	SRR15163671	24506	T	G	0,999462	2021-04-09	United States
S_1118_H	S	1118	SRR15163671	24914	G	C	0,999583	2021-04-09	United States
S_1191_N	S	1191	SRR15163671	25135	G	T	0,999559	2021-04-09	United States
ORF8_27_*	ORF8	27	SRR15163671	27972	C	T	0,997396	2021-04-09	United States
ORF8_52_I	ORF8	52	SRR15163671	28048	G	T	1	2021-04-09	United States
ORF8_73_C	ORF8	73	SRR15163671	28111	A	G	0,999497	2021-04-09	United States
ORF8_89_I	ORF8	89	SRR15163671	28159	A	T	0,999635	2021-04-09	United States
N_3_H	N	3	SRR15163671	28280	G	C	0,999087	2021-04-09	United States
N_3_V	N	3	SRR15163671	28281	A	T	0,999447	2021-04-09	United States
N_3_E	N	3	SRR15163671	28282	T	A	0,999817	2021-04-09	United States
N_203_K	N	203	SRR15163671	28881	G	A	0,998496	2021-04-09	United States
N_204_R	N	204	SRR15163671	28883	G	C	1	2021-04-09	United States
N_235_F	N	235	SRR15163671	28977	C	T	1	2021-04-09	United States
ORF1ab_1001_I	ORF1ab	1001	SRR15163672	3267	C	T	0,999422	2021-04-09	United States
ORF1ab_1124_*	ORF1ab	1124	SRR15163672	3635	A	T	0,0772727	2021-04-09	United States
ORF1ab_1640_S	ORF1ab	1640	SRR15163672	5183	C	T	0,0614525	2021-04-09	United States
ORF1ab_1708_D	ORF1ab	1708	SRR15163672	5388	C	A	0,999346	2021-04-09	United States
ORF1ab_2230_T	ORF1ab	2230	SRR15163672	6954	T	C	1	2021-04-09	United States
ORF1ab_2629_A	ORF1ab	2629	SRR15163672	8151	T	C	0,152234	2021-04-09	United States
ORF1ab_3485_*	ORF1ab	3485	SRR15163672	10718	C	T	0,0786473	2021-04-09	United States
ORF1ab_3603_NA	ORF1ab	3603	SRR15163672	11074	C	-T	0,0685144	2021-04-09	United States
ORF1ab_3674_NA	ORF1ab	3674	SRR15163672	11287	G	-TCTGGTTTT	0,652499	2021-04-09	United States
ORF1ab_314_L	ORF1ab	314	SRR15163672	14408	C	T	0,999289	2021-04-09	United States
ORF1ab_1001_S	ORF1ab	1001	SRR15163672	16468	C	T	1	2021-04-09	United States
ORF1ab_1182_L	ORF1ab	1182	SRR15163672	17012	C	T	0,0570342	2021-04-09	United States
ORF1ab_1383_R	ORF1ab	1383	SRR15163672	17615	A	G	0,931197	2021-04-09	United States
ORF1ab_1808_D	ORF1ab	1808	SRR15163672	18891	G	T	0,999732	2021-04-09	United States
ORF1ab_2172_NA	ORF1ab	2172	SRR15163672	19983	C	+T	0,0895522	2021-04-09	United States
S_68_NA	S	68	SRR15163672	21764	A	-TACATG	0,887328	2021-04-09	United States
S_143_NA	S	143	SRR15163672	21990	T	-TTA	0,792568	2021-04-09	United States
S_501_Y	S	501	SRR15163672	23063	A	T	1	2021-04-09	United States
S_570_D	S	570	SRR15163672	23271	C	A	0,99926	2021-04-09	United States
S_614_G	S	614	SRR15163672	23403	A	G	0,999546	2021-04-09	United States
S_681_H	S	681	SRR15163672	23604	C	A	0,98768	2021-04-09	United States
S_716_I	S	716	SRR15163672	23709	C	T	0,984098	2021-04-09	United States
S_884_F	S	884	SRR15163672	24213	C	T	0,0726916	2021-04-09	United States
S_982_A	S	982	SRR15163672	24506	T	G	1	2021-04-09	United States
S_1099_D	S	1099	SRR15163672	24858	G	A	0,0553231	2021-04-09	United States
S_1118_H	S	1118	SRR15163672	24914	G	C	0,999207	2021-04-09	United States
ORF8_27_*	ORF8	27	SRR15163672	27972	C	T	1	2021-04-09	United States
ORF8_52_I	ORF8	52	SRR15163672	28048	G	T	1	2021-04-09	United States
ORF8_73_C	ORF8	73	SRR15163672	28111	A	G	0,999452	2021-04-09	United States
N_3_H	N	3	SRR15163672	28280	G	C	0,999798	2021-04-09	United States
N_3_V	N	3	SRR15163672	28281	A	T	0,999796	2021-04-09	United States
N_3_E	N	3	SRR15163672	28282	T	A	0,999393	2021-04-09	United States
N_202_C	N	202	SRR15163672	28877	A	T	0,993333	2021-04-09	United States
N_202_T	N	202	SRR15163672	28878	G	C	1	2021-04-09	United States
N_203_K	N	203	SRR15163672	28881	G	A	1	2021-04-09	United States
N_204_R	N	204	SRR15163672	28883	G	C	1	2021-04-09	United States
N_235_F	N	235	SRR15163672	28977	C	T	0,99654	2021-04-09	United States
ORF1ab_599_V	ORF1ab	599	SRR15163673	2061	C	T	1	2021-04-11	United States
ORF1ab_1001_I	ORF1ab	1001	SRR15163673	3267	C	T	0,974359	2021-04-11	United States
ORF1ab_1708_D	ORF1ab	1708	SRR15163673	5388	C	A	0,99965	2021-04-11	United States
ORF1ab_2230_T	ORF1ab	2230	SRR15163673	6954	T	C	1	2021-04-11	United States
ORF1ab_3674_NA	ORF1ab	3674	SRR15163673	11287	G	-TCTGGTTTT	0,647686	2021-04-11	United States
ORF1ab_3966_R	ORF1ab	3966	SRR15163673	12162	A	G	0,979658	2021-04-11	United States
ORF1ab_314_L	ORF1ab	314	SRR15163673	14408	C	T	0,99913	2021-04-11	United States
ORF1ab_1383_R	ORF1ab	1383	SRR15163673	17615	A	G	1	2021-04-11	United States
S_68_NA	S	68	SRR15163673	21764	A	-TACATG	0,877043	2021-04-11	United States
S_143_NA	S	143	SRR15163673	21990	T	-TTA	0,796703	2021-04-11	United States
S_501_Y	S	501	SRR15163673	23063	A	T	0,998902	2021-04-11	United States
S_570_D	S	570	SRR15163673	23271	C	A	0,985128	2021-04-11	United States
S_614_G	S	614	SRR15163673	23403	A	G	0,999457	2021-04-11	United States
S_681_H	S	681	SRR15163673	23604	C	A	1	2021-04-11	United States
S_716_I	S	716	SRR15163673	23709	C	T	0,999046	2021-04-11	United States
S_982_A	S	982	SRR15163673	24506	T	G	0,999419	2021-04-11	United States
S_1118_H	S	1118	SRR15163673	24914	G	C	0,99015	2021-04-11	United States
ORF8_27_*	ORF8	27	SRR15163673	27972	C	T	0,999468	2021-04-11	United States
ORF8_52_I	ORF8	52	SRR15163673	28048	G	T	0,999359	2021-04-11	United States
ORF8_73_C	ORF8	73	SRR15163673	28111	A	G	0,999778	2021-04-11	United States
N_3_H	N	3	SRR15163673	28280	G	C	0,999434	2021-04-11	United States
N_3_V	N	3	SRR15163673	28281	A	T	0,999431	2021-04-11	United States
N_3_E	N	3	SRR15163673	28282	T	A	0,999148	2021-04-11	United States
N_203_K	N	203	SRR15163673	28881	G	A	1	2021-04-11	United States
N_204_R	N	204	SRR15163673	28883	G	C	1	2021-04-11	United States
N_235_F	N	235	SRR15163673	28977	C	T	1	2021-04-11	United States
ORF1ab_1001_I	ORF1ab	1001	SRR15163674	3267	C	T	0,999449	2021-04-09	United States
ORF1ab_1628_C	ORF1ab	1628	SRR15163674	5147	C	T	0,999099	2021-04-09	United States
ORF1ab_1708_D	ORF1ab	1708	SRR15163674	5388	C	A	0,998846	2021-04-09	United States
ORF1ab_2230_T	ORF1ab	2230	SRR15163674	6954	T	C	1	2021-04-09	United States
ORF1ab_3606_F	ORF1ab	3606	SRR15163674	11083	G	T	0,0565765	2021-04-09	United States
ORF1ab_3674_NA	ORF1ab	3674	SRR15163674	11287	G	-TCTGGTTTT	0,690902	2021-04-09	United States
ORF1ab_3966_R	ORF1ab	3966	SRR15163674	12162	A	G	0,999579	2021-04-09	United States
ORF1ab_314_L	ORF1ab	314	SRR15163674	14408	C	T	0,999558	2021-04-09	United States
ORF1ab_1383_R	ORF1ab	1383	SRR15163674	17615	A	G	0,999856	2021-04-09	United States
ORF1ab_2557_R	ORF1ab	2557	SRR15163674	21137	A	G	0,999263	2021-04-09	United States
S_68_NA	S	68	SRR15163674	21764	A	-TACATG	0,894002	2021-04-09	United States
S_143_NA	S	143	SRR15163674	21990	T	-TTA	0,814742	2021-04-09	United States
S_501_Y	S	501	SRR15163674	23063	A	T	1	2021-04-09	United States
S_570_D	S	570	SRR15163674	23271	C	A	0,998942	2021-04-09	United States
S_614_G	S	614	SRR15163674	23403	A	G	0,999465	2021-04-09	United States
S_681_H	S	681	SRR15163674	23604	C	A	0,999446	2021-04-09	United States
S_716_I	S	716	SRR15163674	23709	C	T	0,999735	2021-04-09	United States
S_982_A	S	982	SRR15163674	24506	T	G	0,999256	2021-04-09	United States
S_1118_H	S	1118	SRR15163674	24914	G	C	0,999677	2021-04-09	United States
S_1191_N	S	1191	SRR15163674	25135	G	T	0,99986	2021-04-09	United States
E_71_T	E	71	SRR15163674	26455	C	A	0,999519	2021-04-09	United States
ORF8_27_*	ORF8	27	SRR15163674	27972	C	T	0,999785	2021-04-09	United States
ORF8_52_I	ORF8	52	SRR15163674	28048	G	T	0,999213	2021-04-09	United States
ORF8_73_C	ORF8	73	SRR15163674	28111	A	G	0,999566	2021-04-09	United States
N_3_H	N	3	SRR15163674	28280	G	C	0,999593	2021-04-09	United States
N_3_V	N	3	SRR15163674	28281	A	T	0,999796	2021-04-09	United States
N_3_E	N	3	SRR15163674	28282	T	A	0,999592	2021-04-09	United States
N_24_N	N	24	SRR15163674	28344	C	A	0,999573	2021-04-09	United States
N_203_K	N	203	SRR15163674	28881	G	A	0,998232	2021-04-09	United States
N_204_R	N	204	SRR15163674	28883	G	C	0,999133	2021-04-09	United States
N_235_F	N	235	SRR15163674	28977	C	T	0,998832	2021-04-09	United States
ORF1ab_87_D	ORF1ab	87	SRR15163675	526	G	T	0,250203	2021-04-10	United States
ORF1ab_599_V	ORF1ab	599	SRR15163675	2061	C	T	0,998426	2021-04-10	United States
ORF1ab_1001_I	ORF1ab	1001	SRR15163675	3267	C	T	0,999227	2021-04-10	United States
ORF1ab_1708_D	ORF1ab	1708	SRR15163675	5388	C	A	0,999074	2021-04-10	United States
ORF1ab_2230_T	ORF1ab	2230	SRR15163675	6954	T	C	1	2021-04-10	United States
ORF1ab_3674_NA	ORF1ab	3674	SRR15163675	11287	G	-TCTGGTTTT	0,706197	2021-04-10	United States
ORF1ab_3966_R	ORF1ab	3966	SRR15163675	12162	A	G	0,996717	2021-04-10	United States
ORF1ab_314_L	ORF1ab	314	SRR15163675	14408	C	T	0,999771	2021-04-10	United States
ORF1ab_1383_R	ORF1ab	1383	SRR15163675	17615	A	G	0,999545	2021-04-10	United States
ORF1ab_2270_Y	ORF1ab	2270	SRR15163675	20275	G	T	0,998185	2021-04-10	United States
S_68_NA	S	68	SRR15163675	21764	A	-TACATG	0,889471	2021-04-10	United States
S_143_NA	S	143	SRR15163675	21990	T	-TTA	0,804465	2021-04-10	United States
S_253_G	S	253	SRR15163675	22320	A	G	0,320369	2021-04-10	United States
S_501_Y	S	501	SRR15163675	23063	A	T	1	2021-04-10	United States
S_570_D	S	570	SRR15163675	23271	C	A	0,999613	2021-04-10	United States
S_614_G	S	614	SRR15163675	23403	A	G	1	2021-04-10	United States
S_681_H	S	681	SRR15163675	23604	C	A	0,999397	2021-04-10	United States
S_716_I	S	716	SRR15163675	23709	C	T	0,999612	2021-04-10	United States
S_982_A	S	982	SRR15163675	24506	T	G	0,998532	2021-04-10	United States
S_1118_H	S	1118	SRR15163675	24914	G	C	0,999503	2021-04-10	United States
ORF3a_38_L	ORF3a	38	SRR15163675	25505	A	T	0,997501	2021-04-10	United States
ORF8_27_*	ORF8	27	SRR15163675	27972	C	T	0,999341	2021-04-10	United States
ORF8_52_I	ORF8	52	SRR15163675	28048	G	T	0,999214	2021-04-10	United States
ORF8_73_C	ORF8	73	SRR15163675	28111	A	G	0,998666	2021-04-10	United States
N_3_H	N	3	SRR15163675	28280	G	C	0,999661	2021-04-10	United States
N_3_V	N	3	SRR15163675	28281	A	T	0,99898	2021-04-10	United States
N_3_E	N	3	SRR15163675	28282	T	A	0,99864	2021-04-10	United States
N_203_K	N	203	SRR15163675	28881	G	A	1	2021-04-10	United States
N_204_R	N	204	SRR15163675	28883	G	C	1	2021-04-10	United States
N_235_F	N	235	SRR15163675	28977	C	T	0,99926	2021-04-10	United States
ORF1ab_80_S	ORF1ab	80	SRR15163676	503	C	T	1	2021-04-10	United States
ORF1ab_159_K	ORF1ab	159	SRR15163676	740	G	A	0,694434	2021-04-10	United States
ORF1ab_265_I	ORF1ab	265	SRR15163676	1059	C	T	0,998855	2021-04-10	United States
ORF1ab_1158_L	ORF1ab	1158	SRR15163676	3738	C	T	0,99949	2021-04-10	United States
ORF1ab_1168_I	ORF1ab	1168	SRR15163676	3768	C	T	0,996212	2021-04-10	United States
ORF1ab_3158_T	ORF1ab	3158	SRR15163676	9738	G	C	0,999667	2021-04-10	United States
ORF1ab_314_L	ORF1ab	314	SRR15163676	14408	C	T	0,999	2021-04-10	United States
ORF1ab_976_L	ORF1ab	976	SRR15163676	16394	C	T	0,999646	2021-04-10	United States
ORF1ab_1183_Y	ORF1ab	1183	SRR15163676	17014	G	T	0,998203	2021-04-10	United States
S_13_I	S	13	SRR15163676	21600	G	T	1	2021-04-10	United States
S_30_H	S	30	SRR15163676	21650	A	C	0,0722892	2021-04-10	United States
S_152_C	S	152	SRR15163676	22018	G	T	1	2021-04-10	United States
S_452_R	S	452	SRR15163676	22917	T	G	1	2021-04-10	United States
S_503_I	S	503	SRR15163676	23069	G	A	0,998787	2021-04-10	United States
S_614_G	S	614	SRR15163676	23403	A	G	0,999002	2021-04-10	United States
ORF3a_48_F	ORF3a	48	SRR15163676	25534	G	T	0,247293	2021-04-10	United States
ORF3a_57_H	ORF3a	57	SRR15163676	25563	G	T	1	2021-04-10	United States
ORF7b_5_T	ORF7b	5	SRR15163676	27768	T	A	0,262821	2021-04-10	United States
ORF7b_5_L	ORF7b	5	SRR15163676	27769	C	T	0,234286	2021-04-10	United States
ORF7b_43_T	ORF7b	43	SRR15163676	27882	G	A	0,998324	2021-04-10	United States
ORF8_65_V	ORF8	65	SRR15163676	28087	C	T	0,998014	2021-04-10	United States
N_205_I	N	205	SRR15163676	28887	C	T	0,998613	2021-04-10	United States
ORF1ab_265_I	ORF1ab	265	SRR15163677	1059	C	T	0,999674	2021-04-10	United States
ORF1ab_1052_A	ORF1ab	1052	SRR15163677	3420	T	C	0,0607241	2021-04-10	United States
ORF1ab_1679_S	ORF1ab	1679	SRR15163677	5300	G	T	0,999432	2021-04-10	United States
ORF1ab_1923_T	ORF1ab	1923	SRR15163677	6032	G	A	1	2021-04-10	United States
ORF1ab_3162_E	ORF1ab	3162	SRR15163677	9749	A	G	0,999741	2021-04-10	United States
ORF1ab_3201_P	ORF1ab	3201	SRR15163677	9867	T	C	0,998837	2021-04-10	United States
ORF1ab_3209_V	ORF1ab	3209	SRR15163677	9891	C	T	1	2021-04-10	United States
ORF1ab_3674_NA	ORF1ab	3674	SRR15163677	11287	G	-TCTGGTTTT	0,66579	2021-04-10	United States
ORF1ab_3847_I	ORF1ab	3847	SRR15163677	11804	G	A	1	2021-04-10	United States
ORF1ab_310_I	ORF1ab	310	SRR15163677	14396	C	T	0,99973	2021-04-10	United States
ORF1ab_314_L	ORF1ab	314	SRR15163677	14408	C	T	0,999829	2021-04-10	United States
ORF1ab_1194_E	ORF1ab	1194	SRR15163677	17047	A	G	1	2021-04-10	United States
S_80_G	S	80	SRR15163677	21801	A	G	0,999278	2021-04-10	United States
S_143_NA	S	143	SRR15163677	21990	T	-TTA	0,808227	2021-04-10	United States
S_157_S	S	157	SRR15163677	22032	T	C	0,997773	2021-04-10	United States
S_452_R	S	452	SRR15163677	22917	T	G	0,99927	2021-04-10	United States
S_614_G	S	614	SRR15163677	23403	A	G	0,999256	2021-04-10	United States
S_859_N	S	859	SRR15163677	24138	C	A	0,999366	2021-04-10	United States
S_950_H	S	950	SRR15163677	24410	G	C	0,994708	2021-04-10	United States
S_1257_E	S	1257	SRR15163677	25333	T	G	0,998972	2021-04-10	United States
ORF3a_42_L	ORF3a	42	SRR15163677	25517	C	T	0,999509	2021-04-10	United States
ORF3a_57_H	ORF3a	57	SRR15163677	25563	G	T	1	2021-04-10	United States
ORF3a_104_L	ORF3a	104	SRR15163677	25703	C	T	0,991634	2021-04-10	United States
ORF8_11_I	ORF8	11	SRR15163677	27925	C	T	0,995678	2021-04-10	United States
ORF8_51_S	ORF8	51	SRR15163677	28044	G	T	0,997724	2021-04-10	United States
ORF8_73_F	ORF8	73	SRR15163677	28111	A	T	0,998768	2021-04-10	United States
N_205_I	N	205	SRR15163677	28887	C	T	0,999386	2021-04-10	United States
N_234_I	N	234	SRR15163677	28975	G	A	1	2021-04-10	United States
ORF1ab_1001_I	ORF1ab	1001	SRR15163678	3267	C	T	1	2021-04-09	United States
ORF1ab_1708_D	ORF1ab	1708	SRR15163678	5388	C	A	0,998941	2021-04-09	United States
ORF1ab_2320_P	ORF1ab	2320	SRR15163678	7223	G	C	0,12605	2021-04-09	United States
ORF1ab_3051_D	ORF1ab	3051	SRR15163678	9417	G	A	0,0534759	2021-04-09	United States
ORF1ab_3642_L	ORF1ab	3642	SRR15163678	11190	C	T	0,0726556	2021-04-09	United States
ORF1ab_3674_NA	ORF1ab	3674	SRR15163678	11287	G	-TCTGGTTTT	0,63817	2021-04-09	United States
ORF1ab_218_L	ORF1ab	218	SRR15163678	14120	C	T	1	2021-04-09	United States
ORF1ab_314_L	ORF1ab	314	SRR15163678	14408	C	T	1	2021-04-09	United States
ORF1ab_316_NA	ORF1ab	316	SRR15163678	14414	G	-TT	0,0650344	2021-04-09	United States
S_68_NA	S	68	SRR15163678	21764	A	-TACATG	0,888291	2021-04-09	United States
S_143_NA	S	143	SRR15163678	21990	T	-TTA	0,8074	2021-04-09	United States
S_200_H	S	200	SRR15163678	22160	T	C	0,99912	2021-04-09	United States
S_501_Y	S	501	SRR15163678	23063	A	T	1	2021-04-09	United States
S_570_D	S	570	SRR15163678	23271	C	A	0,998922	2021-04-09	United States
S_614_G	S	614	SRR15163678	23403	A	G	0,999592	2021-04-09	United States
S_681_H	S	681	SRR15163678	23604	C	A	0,998751	2021-04-09	United States
S_716_I	S	716	SRR15163678	23709	C	T	1	2021-04-09	United States
S_982_A	S	982	SRR15163678	24506	T	G	1	2021-04-09	United States
S_1118_H	S	1118	SRR15163678	24914	G	C	0,999818	2021-04-09	United States
ORF8_27_*	ORF8	27	SRR15163678	27972	C	T	0,998804	2021-04-09	United States
ORF8_52_I	ORF8	52	SRR15163678	28048	G	T	1	2021-04-09	United States
ORF8_68_*	ORF8	68	SRR15163678	28095	A	T	0,999257	2021-04-09	United States
ORF8_73_C	ORF8	73	SRR15163678	28111	A	G	0,99979	2021-04-09	United States
N_3_H	N	3	SRR15163678	28280	G	C	0,999158	2021-04-09	United States
N_3_V	N	3	SRR15163678	28281	A	T	0,999717	2021-04-09	United States
N_3_E	N	3	SRR15163678	28282	T	A	0,999719	2021-04-09	United States
N_235_F	N	235	SRR15163678	28977	C	T	1	2021-04-09	United States
ORF1ab_1001_I	ORF1ab	1001	SRR15163679	3267	C	T	0,999553	2021-04-10	United States
ORF1ab_1708_D	ORF1ab	1708	SRR15163679	5388	C	A	0,999739	2021-04-10	United States
ORF1ab_2230_T	ORF1ab	2230	SRR15163679	6954	T	C	1	2021-04-10	United States
ORF1ab_3674_NA	ORF1ab	3674	SRR15163679	11287	G	-TCTGGTTTT	0,717203	2021-04-10	United States
ORF1ab_3966_R	ORF1ab	3966	SRR15163679	12162	A	G	0,999788	2021-04-10	United States
ORF1ab_314_L	ORF1ab	314	SRR15163679	14408	C	T	0,999233	2021-04-10	United States
ORF1ab_1383_R	ORF1ab	1383	SRR15163679	17615	A	G	0,999268	2021-04-10	United States
ORF1ab_1552_G	ORF1ab	1552	SRR15163679	18121	A	G	0,999741	2021-04-10	United States
ORF1ab_2557_R	ORF1ab	2557	SRR15163679	21137	A	G	1	2021-04-10	United States
S_68_NA	S	68	SRR15163679	21764	A	-TACATG	0,887451	2021-04-10	United States
S_143_NA	S	143	SRR15163679	21990	T	-TTA	0,810606	2021-04-10	United States
S_501_Y	S	501	SRR15163679	23063	A	T	0,999227	2021-04-10	United States
S_570_D	S	570	SRR15163679	23271	C	A	0,998001	2021-04-10	United States
S_583_D	S	583	SRR15163679	23311	G	T	0,999673	2021-04-10	United States
S_614_G	S	614	SRR15163679	23403	A	G	0,999651	2021-04-10	United States
S_681_H	S	681	SRR15163679	23604	C	A	0,999686	2021-04-10	United States
S_716_I	S	716	SRR15163679	23709	C	T	0,998487	2021-04-10	United States
S_982_A	S	982	SRR15163679	24506	T	G	1	2021-04-10	United States
S_1118_H	S	1118	SRR15163679	24914	G	C	0,999581	2021-04-10	United States
S_1191_N	S	1191	SRR15163679	25135	G	T	0,998887	2021-04-10	United States
ORF8_27_*	ORF8	27	SRR15163679	27972	C	T	0,999535	2021-04-10	United States
ORF8_52_I	ORF8	52	SRR15163679	28048	G	T	1	2021-04-10	United States
ORF8_73_C	ORF8	73	SRR15163679	28111	A	G	0,999316	2021-04-10	United States
N_3_H	N	3	SRR15163679	28280	G	C	0,999434	2021-04-10	United States
N_3_V	N	3	SRR15163679	28281	A	T	0,998856	2021-04-10	United States
N_3_E	N	3	SRR15163679	28282	T	A	0,998864	2021-04-10	United States
N_203_K	N	203	SRR15163679	28881	G	A	0,998618	2021-04-10	United States
N_204_R	N	204	SRR15163679	28883	G	C	1	2021-04-10	United States
N_235_F	N	235	SRR15163679	28977	C	T	0,998969	2021-04-10	United States
ORF1ab_599_V	ORF1ab	599	SRR15163680	2061	C	T	1	2021-04-02	United States
ORF1ab_1001_I	ORF1ab	1001	SRR15163680	3267	C	T	0,999771	2021-04-02	United States
ORF1ab_1708_D	ORF1ab	1708	SRR15163680	5388	C	A	0,99911	2021-04-02	United States
ORF1ab_2132_G	ORF1ab	2132	SRR15163680	6659	A	G	1	2021-04-02	United States
ORF1ab_2230_T	ORF1ab	2230	SRR15163680	6954	T	C	1	2021-04-02	United States
ORF1ab_3674_NA	ORF1ab	3674	SRR15163680	11287	G	-TCTGGTTTT	0,650546	2021-04-02	United States
ORF1ab_3733_R	ORF1ab	3733	SRR15163680	11463	T	G	0,0858014	2021-04-02	United States
ORF1ab_3901_S	ORF1ab	3901	SRR15163680	11966	G	T	0,0644527	2021-04-02	United States
ORF1ab_3966_R	ORF1ab	3966	SRR15163680	12162	A	G	0,999409	2021-04-02	United States
ORF1ab_314_L	ORF1ab	314	SRR15163680	14408	C	T	0,999802	2021-04-02	United States
ORF1ab_1383_R	ORF1ab	1383	SRR15163680	17615	A	G	0,999718	2021-04-02	United States
ORF1ab_2172_NA	ORF1ab	2172	SRR15163680	19983	C	+T	0,0643275	2021-04-02	United States
ORF1ab_2270_Y	ORF1ab	2270	SRR15163680	20275	G	T	1	2021-04-02	United States
S_68_NA	S	68	SRR15163680	21764	A	-TACATG	0,895023	2021-04-02	United States
S_143_NA	S	143	SRR15163680	21990	T	-TTA	0,813128	2021-04-02	United States
S_501_Y	S	501	SRR15163680	23063	A	T	1	2021-04-02	United States
S_570_D	S	570	SRR15163680	23271	C	A	0,99969	2021-04-02	United States
S_614_G	S	614	SRR15163680	23403	A	G	0,999667	2021-04-02	United States
S_681_H	S	681	SRR15163680	23604	C	A	0,99985	2021-04-02	United States
S_716_I	S	716	SRR15163680	23709	C	T	1	2021-04-02	United States
S_982_A	S	982	SRR15163680	24506	T	G	0,998683	2021-04-02	United States
S_997_T	S	997	SRR15163680	24552	T	C	0,0552088	2021-04-02	United States
S_1118_H	S	1118	SRR15163680	24914	G	C	0,999473	2021-04-02	United States
M_97_V	M	97	SRR15163680	26811	A	G	0,17024	2021-04-02	United States
ORF7b_34_M	ORF7b	34	SRR15163680	27855	C	A	0,999658	2021-04-02	United States
ORF8_27_*	ORF8	27	SRR15163680	27972	C	T	0,999659	2021-04-02	United States
ORF8_52_I	ORF8	52	SRR15163680	28048	G	T	0,999561	2021-04-02	United States
ORF8_73_C	ORF8	73	SRR15163680	28111	A	G	0,890467	2021-04-02	United States
ORF8_100_L	ORF8	100	SRR15163680	28191	G	T	0,112372	2021-04-02	United States
N_3_H	N	3	SRR15163680	28280	G	C	0,743183	2021-04-02	United States
N_3_V	N	3	SRR15163680	28281	A	T	0,740473	2021-04-02	United States
N_3_E	N	3	SRR15163680	28282	T	A	0,740685	2021-04-02	United States
N_203_K	N	203	SRR15163680	28881	G	A	0,997426	2021-04-02	United States
N_204_R	N	204	SRR15163680	28883	G	C	1	2021-04-02	United States
N_235_F	N	235	SRR15163680	28977	C	T	1	2021-04-02	United States
ORF1ab_1001_I	ORF1ab	1001	SRR15163681	3267	C	T	0,999674	2021-04-10	United States
ORF1ab_1295_F	ORF1ab	1295	SRR15163681	4148	G	T	0,998419	2021-04-10	United States
ORF1ab_1708_D	ORF1ab	1708	SRR15163681	5388	C	A	0,999189	2021-04-10	United States
ORF1ab_2030_P	ORF1ab	2030	SRR15163681	6353	T	C	0,99933	2021-04-10	United States
ORF1ab_2230_T	ORF1ab	2230	SRR15163681	6954	T	C	1	2021-04-10	United States
ORF1ab_3674_NA	ORF1ab	3674	SRR15163681	11287	G	-TCTGGTTTT	0,643505	2021-04-10	United States
ORF1ab_218_L	ORF1ab	218	SRR15163681	14120	C	T	1	2021-04-10	United States
ORF1ab_314_L	ORF1ab	314	SRR15163681	14408	C	T	0,999486	2021-04-10	United States
ORF1ab_1082_F	ORF1ab	1082	SRR15163681	16712	C	T	0,0739796	2021-04-10	United States
ORF1ab_1894_H	ORF1ab	1894	SRR15163681	19147	T	C	0,0660218	2021-04-10	United States
S_68_NA	S	68	SRR15163681	21764	A	-TACATG	0,88473	2021-04-10	United States
S_144_NA	S	144	SRR15163681	21994	T	-TAC	0,876121	2021-04-10	United States
S_501_Y	S	501	SRR15163681	23063	A	T	1	2021-04-10	United States
S_570_D	S	570	SRR15163681	23271	C	A	0,999509	2021-04-10	United States
S_614_G	S	614	SRR15163681	23403	A	G	0,999626	2021-04-10	United States
S_681_H	S	681	SRR15163681	23604	C	A	0,999441	2021-04-10	United States
S_716_I	S	716	SRR15163681	23709	C	T	1	2021-04-10	United States
S_982_A	S	982	SRR15163681	24506	T	G	0,998486	2021-04-10	United States
S_1118_H	S	1118	SRR15163681	24914	G	C	0,999385	2021-04-10	United States
ORF3a_100_C	ORF3a	100	SRR15163681	25690	G	T	0,0747664	2021-04-10	United States
ORF6_37_S	ORF6	37	SRR15163681	27311	T	G	0,0939878	2021-04-10	United States
ORF8_27_*	ORF8	27	SRR15163681	27972	C	T	0,99926	2021-04-10	United States
ORF8_52_I	ORF8	52	SRR15163681	28048	G	T	1	2021-04-10	United States
ORF8_68_*	ORF8	68	SRR15163681	28095	A	T	0,999071	2021-04-10	United States
ORF8_73_C	ORF8	73	SRR15163681	28111	A	G	0,999807	2021-04-10	United States
N_3_H	N	3	SRR15163681	28280	G	C	0,999752	2021-04-10	United States
N_3_V	N	3	SRR15163681	28281	A	T	0,999751	2021-04-10	United States
N_3_E	N	3	SRR15163681	28282	T	A	0,999504	2021-04-10	United States
N_235_F	N	235	SRR15163681	28977	C	T	1	2021-04-10	United States
N_377_Y	N	377	SRR15163681	29402	G	T	0,0695364	2021-04-10	United States
ORF10_2_D	ORF10	2	SRR15163681	29562	G	A	0,10307	2021-04-10	United States
ORF10_10_NA	ORF10	10	SRR15163681	29587	G	-T	0,0787402	2021-04-10	United States
ORF1ab_913_D	ORF1ab	913	SRR15163683	3004	G	T	0,999841	2021-04-10	United States
ORF1ab_1001_I	ORF1ab	1001	SRR15163683	3267	C	T	0,999457	2021-04-10	United States
ORF1ab_1708_D	ORF1ab	1708	SRR15163683	5388	C	A	0,996361	2021-04-10	United States
ORF1ab_1781_R	ORF1ab	1781	SRR15163683	5607	A	G	0,998693	2021-04-10	United States
ORF1ab_2230_T	ORF1ab	2230	SRR15163683	6954	T	C	1	2021-04-10	United States
ORF1ab_2259_I	ORF1ab	2259	SRR15163683	7042	G	T	0,998058	2021-04-10	United States
ORF1ab_3674_NA	ORF1ab	3674	SRR15163683	11287	G	-TCTGGTTTT	0,609074	2021-04-10	United States
ORF1ab_218_L	ORF1ab	218	SRR15163683	14120	C	T	0,99935	2021-04-10	United States
ORF1ab_314_L	ORF1ab	314	SRR15163683	14408	C	T	0,999429	2021-04-10	United States
S_30_H	S	30	SRR15163683	21650	A	C	0,0592105	2021-04-10	United States
S_68_NA	S	68	SRR15163683	21764	A	-TACATG	0,8709	2021-04-10	United States
S_143_NA	S	143	SRR15163683	21990	T	-TTA	0,802697	2021-04-10	United States
S_501_Y	S	501	SRR15163683	23063	A	T	1	2021-04-10	United States
S_570_D	S	570	SRR15163683	23271	C	A	0,999375	2021-04-10	United States
S_614_G	S	614	SRR15163683	23403	A	G	0,999573	2021-04-10	United States
S_681_H	S	681	SRR15163683	23604	C	A	0,999489	2021-04-10	United States
S_716_I	S	716	SRR15163683	23709	C	T	0,999877	2021-04-10	United States
S_982_A	S	982	SRR15163683	24506	T	G	0,998902	2021-04-10	United States
S_1118_H	S	1118	SRR15163683	24914	G	C	0,990853	2021-04-10	United States
ORF3a_240_S	ORF3a	240	SRR15163683	26110	C	T	0,99888	2021-04-10	United States
M_6_D	M	6	SRR15163683	26539	G	A	0,99839	2021-04-10	United States
ORF8_27_*	ORF8	27	SRR15163683	27972	C	T	0,999022	2021-04-10	United States
ORF8_52_I	ORF8	52	SRR15163683	28048	G	T	0,999137	2021-04-10	United States
ORF8_68_*	ORF8	68	SRR15163683	28095	A	T	0,997955	2021-04-10	United States
ORF8_73_C	ORF8	73	SRR15163683	28111	A	G	0,999232	2021-04-10	United States
N_3_H	N	3	SRR15163683	28280	G	C	0,999854	2021-04-10	United States
N_3_V	N	3	SRR15163683	28281	A	T	0,999558	2021-04-10	United States
N_3_E	N	3	SRR15163683	28282	T	A	0,999415	2021-04-10	United States
N_203_K	N	203	SRR15163683	28881	G	A	1	2021-04-10	United States
N_204_R	N	204	SRR15163683	28883	G	C	1	2021-04-10	United States
N_235_F	N	235	SRR15163683	28977	C	T	0,997592	2021-04-10	United States
ORF1ab_265_I	ORF1ab	265	SRR15163684	1059	C	T	0,999274	2021-04-10	United States
ORF1ab_1640_L	ORF1ab	1640	SRR15163684	5184	C	T	0,997292	2021-04-10	United States
ORF1ab_1858_K	ORF1ab	1858	SRR15163684	5837	G	A	0,999802	2021-04-10	United States
ORF1ab_1946_S	ORF1ab	1946	SRR15163684	6101	G	A	1	2021-04-10	United States
ORF1ab_3201_P	ORF1ab	3201	SRR15163684	9867	T	C	1	2021-04-10	United States
ORF1ab_3674_NA	ORF1ab	3674	SRR15163684	11287	G	-TCTGGTTTT	0,663035	2021-04-10	United States
ORF1ab_3753_V	ORF1ab	3753	SRR15163684	11522	T	G	0,999469	2021-04-10	United States
ORF1ab_314_L	ORF1ab	314	SRR15163684	14408	C	T	0,999805	2021-04-10	United States
ORF1ab_1011_H	ORF1ab	1011	SRR15163684	16500	A	C	1	2021-04-10	United States
ORF1ab_2531_S	ORF1ab	2531	SRR15163684	21058	C	T	0,999535	2021-04-10	United States
S_5_F	S	5	SRR15163684	21575	C	T	1	2021-04-10	United States
S_30_H	S	30	SRR15163684	21650	A	C	0,0625	2021-04-10	United States
S_95_I	S	95	SRR15163684	21846	C	T	0,997442	2021-04-10	United States
S_253_G	S	253	SRR15163684	22320	A	G	0,996169	2021-04-10	United States
S_614_G	S	614	SRR15163684	23403	A	G	0,99924	2021-04-10	United States
S_701_V	S	701	SRR15163684	23664	C	T	0,997965	2021-04-10	United States
ORF3a_42_L	ORF3a	42	SRR15163684	25517	C	T	0,995205	2021-04-10	United States
ORF3a_57_H	ORF3a	57	SRR15163684	25563	G	T	0,997847	2021-04-10	United States
ORF8_11_I	ORF8	11	SRR15163684	27925	C	T	0,9983	2021-04-10	United States
N_199_L	N	199	SRR15163684	28869	C	T	0,99883	2021-04-10	United States
N_234_I	N	234	SRR15163684	28975	G	A	0,998936	2021-04-10	United States
ORF1ab_456_E	ORF1ab	456	SRR15163685	1631	A	G	0,99893	2021-04-10	United States
ORF1ab_646_R	ORF1ab	646	SRR15163685	2201	T	A	1	2021-04-10	United States
ORF1ab_1001_I	ORF1ab	1001	SRR15163685	3267	C	T	1	2021-04-10	United States
ORF1ab_1223_A	ORF1ab	1223	SRR15163685	3933	A	C	0,999329	2021-04-10	United States
ORF1ab_1708_D	ORF1ab	1708	SRR15163685	5388	C	A	1	2021-04-10	United States
ORF1ab_2230_T	ORF1ab	2230	SRR15163685	6954	T	C	1	2021-04-10	United States
ORF1ab_3674_NA	ORF1ab	3674	SRR15163685	11287	G	-TCTGGTTTT	0,6229	2021-04-10	United States
ORF1ab_3829_F	ORF1ab	3829	SRR15163685	11750	C	T	0,999598	2021-04-10	United States
ORF1ab_131_Y	ORF1ab	131	SRR15163685	13858	G	T	1	2021-04-10	United States
ORF1ab_314_L	ORF1ab	314	SRR15163685	14408	C	T	0,999481	2021-04-10	United States
S_68_NA	S	68	SRR15163685	21764	A	-TACATG	0,8835	2021-04-10	United States
S_143_NA	S	143	SRR15163685	21990	T	-TTA	0,808328	2021-04-10	United States
S_501_Y	S	501	SRR15163685	23063	A	T	0,999246	2021-04-10	United States
S_570_D	S	570	SRR15163685	23271	C	A	0,999326	2021-04-10	United States
S_614_G	S	614	SRR15163685	23403	A	G	1	2021-04-10	United States
S_681_H	S	681	SRR15163685	23604	C	A	0,999595	2021-04-10	United States
S_716_I	S	716	SRR15163685	23709	C	T	0,999592	2021-04-10	United States
S_982_A	S	982	SRR15163685	24506	T	G	0,999555	2021-04-10	United States
S_1118_H	S	1118	SRR15163685	24914	G	C	0,999592	2021-04-10	United States
ORF8_27_*	ORF8	27	SRR15163685	27972	C	T	1	2021-04-10	United States
ORF8_52_I	ORF8	52	SRR15163685	28048	G	T	1	2021-04-10	United States
ORF8_73_C	ORF8	73	SRR15163685	28111	A	G	0,9995	2021-04-10	United States
N_3_H	N	3	SRR15163685	28280	G	C	0,999819	2021-04-10	United States
N_3_V	N	3	SRR15163685	28281	A	T	1	2021-04-10	United States
N_3_E	N	3	SRR15163685	28282	T	A	0,998912	2021-04-10	United States
N_203_K	N	203	SRR15163685	28881	G	A	1	2021-04-10	United States
N_204_R	N	204	SRR15163685	28883	G	C	1	2021-04-10	United States
N_235_F	N	235	SRR15163685	28977	C	T	0,997143	2021-04-10	United States
ORF1ab_1001_I	ORF1ab	1001	SRR15163686	3267	C	T	0,999331	2021-04-09	United States
ORF1ab_1708_D	ORF1ab	1708	SRR15163686	5388	C	A	0,998886	2021-04-09	United States
ORF1ab_2230_T	ORF1ab	2230	SRR15163686	6954	T	C	1	2021-04-09	United States
ORF1ab_3674_NA	ORF1ab	3674	SRR15163686	11287	G	-TCTGGTTTT	0,623257	2021-04-09	United States
ORF1ab_3966_R	ORF1ab	3966	SRR15163686	12162	A	G	0,983605	2021-04-09	United States
ORF1ab_314_L	ORF1ab	314	SRR15163686	14408	C	T	0,999831	2021-04-09	United States
ORF1ab_1383_R	ORF1ab	1383	SRR15163686	17615	A	G	0,999852	2021-04-09	United States
ORF1ab_2557_R	ORF1ab	2557	SRR15163686	21137	A	G	0,999813	2021-04-09	United States
S_68_NA	S	68	SRR15163686	21764	A	-TACATG	0,882278	2021-04-09	United States
S_143_NA	S	143	SRR15163686	21990	T	-TTA	0,799815	2021-04-09	United States
S_501_Y	S	501	SRR15163686	23063	A	T	1	2021-04-09	United States
S_570_D	S	570	SRR15163686	23271	C	A	0,999759	2021-04-09	United States
S_614_G	S	614	SRR15163686	23403	A	G	0,999758	2021-04-09	United States
S_681_H	S	681	SRR15163686	23604	C	A	0,999841	2021-04-09	United States
S_716_I	S	716	SRR15163686	23709	C	T	1	2021-04-09	United States
S_982_A	S	982	SRR15163686	24506	T	G	0,999244	2021-04-09	United States
S_1118_H	S	1118	SRR15163686	24914	G	C	0,999637	2021-04-09	United States
S_1191_N	S	1191	SRR15163686	25135	G	T	0,976596	2021-04-09	United States
ORF8_27_*	ORF8	27	SRR15163686	27972	C	T	0,99972	2021-04-09	United States
ORF8_52_I	ORF8	52	SRR15163686	28048	G	T	1	2021-04-09	United States
ORF8_73_C	ORF8	73	SRR15163686	28111	A	G	0,999749	2021-04-09	United States
N_3_H	N	3	SRR15163686	28280	G	C	1	2021-04-09	United States
N_3_V	N	3	SRR15163686	28281	A	T	0,999794	2021-04-09	United States
N_3_E	N	3	SRR15163686	28282	T	A	0,999796	2021-04-09	United States
N_128_N	N	128	SRR15163686	28655	G	A	0,983396	2021-04-09	United States
N_203_K	N	203	SRR15163686	28881	G	A	1	2021-04-09	United States
N_204_R	N	204	SRR15163686	28883	G	C	1	2021-04-09	United States
N_235_F	N	235	SRR15163686	28977	C	T	0,995792	2021-04-09	United States
ORF1ab_70_L	ORF1ab	70	SRR15163687	473	T	C	0,999735	2021-04-09	United States
ORF1ab_265_I	ORF1ab	265	SRR15163687	1059	C	T	1	2021-04-09	United States
ORF1ab_966_P	ORF1ab	966	SRR15163687	3161	T	C	0,998276	2021-04-09	United States
ORF1ab_1001_I	ORF1ab	1001	SRR15163687	3267	C	T	0,115962	2021-04-09	United States
ORF1ab_2144_NA	ORF1ab	2144	SRR15163687	6696	C	+T	0,197943	2021-04-09	United States
ORF1ab_2355_S	ORF1ab	2355	SRR15163687	7328	G	T	1	2021-04-09	United States
ORF1ab_2361_K	ORF1ab	2361	SRR15163687	7348	T	A	1	2021-04-09	United States
ORF1ab_2606_I	ORF1ab	2606	SRR15163687	8083	G	A	0,999057	2021-04-09	United States
ORF1ab_3158_G	ORF1ab	3158	SRR15163687	9737	A	G	0,999623	2021-04-09	United States
ORF1ab_3352_F	ORF1ab	3352	SRR15163687	10319	C	T	0,99894	2021-04-09	United States
ORF1ab_3537_T	ORF1ab	3537	SRR15163687	10875	A	C	0,999397	2021-04-09	United States
ORF1ab_3603_NA	ORF1ab	3603	SRR15163687	11074	C	+TTT	0,105295	2021-04-09	United States
ORF1ab_3606_F	ORF1ab	3606	SRR15163687	11083	G	T	0,999565	2021-04-09	United States
ORF1ab_4285_V	ORF1ab	4285	SRR15163687	13119	C	T	0,999497	2021-04-09	United States
ORF1ab_314_L	ORF1ab	314	SRR15163687	14408	C	T	0,998747	2021-04-09	United States
ORF1ab_478_NA	ORF1ab	478	SRR15163687	14900	G	-TAT	0,196923	2021-04-09	United States
ORF1ab_972_NA	ORF1ab	972	SRR15163687	16381	G	+T	0,0527473	2021-04-09	United States
ORF1ab_1492_*	ORF1ab	1492	SRR15163687	17941	A	T	0,054038	2021-04-09	United States
ORF1ab_1555_I	ORF1ab	1555	SRR15163687	18131	C	T	0,999591	2021-04-09	United States
ORF1ab_1653_D	ORF1ab	1653	SRR15163687	18424	A	G	0,58247	2021-04-09	United States
ORF1ab_1741_L	ORF1ab	1741	SRR15163687	18688	T	C	0,171432	2021-04-09	United States
S_614_G	S	614	SRR15163687	23403	A	G	0,999603	2021-04-09	United States
S_822_F	S	822	SRR15163687	24026	C	T	0,997413	2021-04-09	United States
S_1099_D	S	1099	SRR15163687	24858	G	A	0,0720678	2021-04-09	United States
ORF3a_57_H	ORF3a	57	SRR15163687	25563	G	T	0,999338	2021-04-09	United States
ORF3a_172_V	ORF3a	172	SRR15163687	25907	G	T	0,998296	2021-04-09	United States
ORF8_24_L	ORF8	24	SRR15163687	27964	C	T	0,999306	2021-04-09	United States
ORF8_73_C	ORF8	73	SRR15163687	28111	A	G	0,164411	2021-04-09	United States
N_3_H	N	3	SRR15163687	28280	G	C	0,0726929	2021-04-09	United States
N_3_V	N	3	SRR15163687	28281	A	T	0,071978	2021-04-09	United States
N_3_E	N	3	SRR15163687	28282	T	A	0,0713587	2021-04-09	United States
N_67_S	N	67	SRR15163687	28472	C	T	0,998867	2021-04-09	United States
N_199_L	N	199	SRR15163687	28869	C	T	1	2021-04-09	United States
ORF1ab_599_V	ORF1ab	599	SRR15163688	2061	C	T	1	2021-04-02	United States
ORF1ab_1001_I	ORF1ab	1001	SRR15163688	3267	C	T	0,99954	2021-04-02	United States
ORF1ab_1708_D	ORF1ab	1708	SRR15163688	5388	C	A	1	2021-04-02	United States
ORF1ab_2230_T	ORF1ab	2230	SRR15163688	6954	T	C	1	2021-04-02	United States
ORF1ab_3674_NA	ORF1ab	3674	SRR15163688	11287	G	-TCTGGTTTT	0,661108	2021-04-02	United States
ORF1ab_3966_R	ORF1ab	3966	SRR15163688	12162	A	G	0,999825	2021-04-02	United States
ORF1ab_284_P	ORF1ab	284	SRR15163688	14317	A	C	0,999471	2021-04-02	United States
ORF1ab_314_L	ORF1ab	314	SRR15163688	14408	C	T	0,999773	2021-04-02	United States
ORF1ab_1383_R	ORF1ab	1383	SRR15163688	17615	A	G	0,999201	2021-04-02	United States
S_68_NA	S	68	SRR15163688	21764	A	-TACATG	0,902479	2021-04-02	United States
S_143_NA	S	143	SRR15163688	21990	T	-TTA	0,807638	2021-04-02	United States
S_501_Y	S	501	SRR15163688	23063	A	T	1	2021-04-02	United States
S_570_D	S	570	SRR15163688	23271	C	A	0,999733	2021-04-02	United States
S_614_G	S	614	SRR15163688	23403	A	G	0,99943	2021-04-02	United States
S_681_H	S	681	SRR15163688	23604	C	A	1	2021-04-02	United States
S_716_I	S	716	SRR15163688	23709	C	T	1	2021-04-02	United States
S_982_A	S	982	SRR15163688	24506	T	G	0,999155	2021-04-02	United States
S_1118_H	S	1118	SRR15163688	24914	G	C	0,999853	2021-04-02	United States
ORF7b_34_M	ORF7b	34	SRR15163688	27855	C	A	1	2021-04-02	United States
ORF8_27_*	ORF8	27	SRR15163688	27972	C	T	1	2021-04-02	United States
ORF8_52_I	ORF8	52	SRR15163688	28048	G	T	1	2021-04-02	United States
ORF8_73_C	ORF8	73	SRR15163688	28111	A	G	0,999659	2021-04-02	United States
N_3_H	N	3	SRR15163688	28280	G	C	0,999786	2021-04-02	United States
N_3_V	N	3	SRR15163688	28281	A	T	0,999784	2021-04-02	United States
N_3_E	N	3	SRR15163688	28282	T	A	0,99957	2021-04-02	United States
ORF1ab_913_D	ORF1ab	913	SRR15163689	3004	G	T	0,99984	2021-04-10	United States
ORF1ab_1001_I	ORF1ab	1001	SRR15163689	3267	C	T	0,999785	2021-04-10	United States
ORF1ab_1708_D	ORF1ab	1708	SRR15163689	5388	C	A	0,999387	2021-04-10	United States
ORF1ab_1781_R	ORF1ab	1781	SRR15163689	5607	A	G	0,999906	2021-04-10	United States
ORF1ab_2230_T	ORF1ab	2230	SRR15163689	6954	T	C	1	2021-04-10	United States
ORF1ab_2259_I	ORF1ab	2259	SRR15163689	7042	G	T	0,997241	2021-04-10	United States
ORF1ab_3509_Y	ORF1ab	3509	SRR15163689	10790	C	T	0,10892	2021-04-10	United States
ORF1ab_3674_NA	ORF1ab	3674	SRR15163689	11287	G	-TCTGGTTTT	0,679247	2021-04-10	United States
ORF1ab_218_L	ORF1ab	218	SRR15163689	14120	C	T	0,999407	2021-04-10	United States
ORF1ab_314_L	ORF1ab	314	SRR15163689	14408	C	T	1	2021-04-10	United States
S_68_NA	S	68	SRR15163689	21764	A	-TACATG	0,892103	2021-04-10	United States
S_143_NA	S	143	SRR15163689	21990	T	-TTA	0,790779	2021-04-10	United States
S_501_Y	S	501	SRR15163689	23063	A	T	0,999665	2021-04-10	United States
S_570_D	S	570	SRR15163689	23271	C	A	0,999157	2021-04-10	United States
S_614_G	S	614	SRR15163689	23403	A	G	0,99949	2021-04-10	United States
S_681_H	S	681	SRR15163689	23604	C	A	0,999513	2021-04-10	United States
S_716_I	S	716	SRR15163689	23709	C	T	0,999381	2021-04-10	United States
S_982_A	S	982	SRR15163689	24506	T	G	1	2021-04-10	United States
S_1118_H	S	1118	SRR15163689	24914	G	C	0,999524	2021-04-10	United States
ORF3a_240_S	ORF3a	240	SRR15163689	26110	C	T	0,999751	2021-04-10	United States
M_6_D	M	6	SRR15163689	26539	G	A	0,998977	2021-04-10	United States
ORF8_27_*	ORF8	27	SRR15163689	27972	C	T	0,99915	2021-04-10	United States
ORF8_52_I	ORF8	52	SRR15163689	28048	G	T	1	2021-04-10	United States
ORF8_68_*	ORF8	68	SRR15163689	28095	A	T	0,997301	2021-04-10	United States
ORF8_73_C	ORF8	73	SRR15163689	28111	A	G	0,998897	2021-04-10	United States
N_3_H	N	3	SRR15163689	28280	G	C	0,997671	2021-04-10	United States
N_3_V	N	3	SRR15163689	28281	A	T	0,99713	2021-04-10	United States
N_3_E	N	3	SRR15163689	28282	T	A	0,996899	2021-04-10	United States
N_203_K	N	203	SRR15163689	28881	G	A	1	2021-04-10	United States
N_204_R	N	204	SRR15163689	28883	G	C	1	2021-04-10	United States
N_235_F	N	235	SRR15163689	28977	C	T	0,998974	2021-04-10	United States
ORF1ab_1001_I	ORF1ab	1001	SRR15163690	3267	C	T	1	2021-04-09	United States
ORF1ab_1708_D	ORF1ab	1708	SRR15163690	5388	C	A	0,998733	2021-04-09	United States
ORF1ab_2625_F	ORF1ab	2625	SRR15163690	8139	C	T	1	2021-04-09	United States
ORF1ab_3113_I	ORF1ab	3113	SRR15163690	9603	C	T	0,999706	2021-04-09	United States
ORF1ab_3255_I	ORF1ab	3255	SRR15163690	10029	C	T	0,057377	2021-04-09	United States
ORF1ab_3668_NA	ORF1ab	3668	SRR15163690	11267	G	-AT	0,0549023	2021-04-09	United States
ORF1ab_3674_NA	ORF1ab	3674	SRR15163690	11287	G	-TCTGGTTTT	0,625884	2021-04-09	United States
ORF1ab_314_L	ORF1ab	314	SRR15163690	14408	C	T	0,999167	2021-04-09	United States
ORF1ab_2200_R	ORF1ab	2200	SRR15163690	20066	A	G	0,181818	2021-04-09	United States
S_68_NA	S	68	SRR15163690	21764	A	-TACATG	0,891393	2021-04-09	United States
S_143_NA	S	143	SRR15163690	21990	T	-TTA	0,808127	2021-04-09	United States
S_501_Y	S	501	SRR15163690	23063	A	T	1	2021-04-09	United States
S_570_D	S	570	SRR15163690	23271	C	A	1	2021-04-09	United States
S_614_G	S	614	SRR15163690	23403	A	G	0,999687	2021-04-09	United States
S_681_H	S	681	SRR15163690	23604	C	A	0,939962	2021-04-09	United States
S_716_I	S	716	SRR15163690	23709	C	T	0,942151	2021-04-09	United States
S_822_F	S	822	SRR15163690	24026	C	T	0,0534188	2021-04-09	United States
S_929_I	S	929	SRR15163690	24348	G	T	0,117711	2021-04-09	United States
S_982_A	S	982	SRR15163690	24506	T	G	1	2021-04-09	United States
S_1103_V	S	1103	SRR15163690	24869	T	G	0,0962356	2021-04-09	United States
S_1118_H	S	1118	SRR15163690	24914	G	C	1	2021-04-09	United States
S_1122_L	S	1122	SRR15163690	24926	G	T	0,999117	2021-04-09	United States
ORF3a_100_C	ORF3a	100	SRR15163690	25690	G	T	0,0536585	2021-04-09	United States
ORF3a_131_C	ORF3a	131	SRR15163690	25785	G	T	0,945366	2021-04-09	United States
ORF8_27_*	ORF8	27	SRR15163690	27972	C	T	0,974052	2021-04-09	United States
ORF8_52_I	ORF8	52	SRR15163690	28048	G	T	0,970436	2021-04-09	United States
ORF8_68_*	ORF8	68	SRR15163690	28095	A	T	0,975207	2021-04-09	United States
ORF8_73_C	ORF8	73	SRR15163690	28111	A	G	0,993323	2021-04-09	United States
N_3_H	N	3	SRR15163690	28280	G	C	0,999381	2021-04-09	United States
N_3_V	N	3	SRR15163690	28281	A	T	0,998961	2021-04-09	United States
N_3_E	N	3	SRR15163690	28282	T	A	0,998967	2021-04-09	United States
N_203_K	N	203	SRR15163690	28881	G	A	1	2021-04-09	United States
N_204_R	N	204	SRR15163690	28883	G	C	0,996377	2021-04-09	United States
N_235_F	N	235	SRR15163690	28977	C	T	0,997585	2021-04-09	United States
ORF1ab_1001_I	ORF1ab	1001	SRR15163691	3267	C	T	0,999677	2021-04-10	United States
ORF1ab_1029_R	ORF1ab	1029	SRR15163691	3352	T	A	1	2021-04-10	United States
ORF1ab_1708_D	ORF1ab	1708	SRR15163691	5388	C	A	0,999124	2021-04-10	United States
ORF1ab_2230_T	ORF1ab	2230	SRR15163691	6954	T	C	1	2021-04-10	United States
ORF1ab_3674_NA	ORF1ab	3674	SRR15163691	11287	G	-TCTGGTTTT	0,652287	2021-04-10	United States
ORF1ab_3966_R	ORF1ab	3966	SRR15163691	12162	A	G	0,999886	2021-04-10	United States
ORF1ab_314_L	ORF1ab	314	SRR15163691	14408	C	T	0,999569	2021-04-10	United States
ORF1ab_618_S	ORF1ab	618	SRR15163691	15319	C	T	0,999669	2021-04-10	United States
ORF1ab_1383_R	ORF1ab	1383	SRR15163691	17615	A	G	0,995556	2021-04-10	United States
ORF1ab_2557_R	ORF1ab	2557	SRR15163691	21137	A	G	0,995933	2021-04-10	United States
S_30_H	S	30	SRR15163691	21650	A	C	0,122642	2021-04-10	United States
S_68_NA	S	68	SRR15163691	21764	A	-TACATG	0,885877	2021-04-10	United States
S_143_NA	S	143	SRR15163691	21990	T	-TTA	0,795766	2021-04-10	United States
S_501_Y	S	501	SRR15163691	23063	A	T	0,99961	2021-04-10	United States
S_570_D	S	570	SRR15163691	23271	C	A	0,999335	2021-04-10	United States
S_614_G	S	614	SRR15163691	23403	A	G	0,999332	2021-04-10	United States
S_681_H	S	681	SRR15163691	23604	C	A	0,999577	2021-04-10	United States
S_716_I	S	716	SRR15163691	23709	C	T	0,999794	2021-04-10	United States
S_845_S	S	845	SRR15163691	24095	G	T	1	2021-04-10	United States
S_982_A	S	982	SRR15163691	24506	T	G	0,999544	2021-04-10	United States
S_1118_H	S	1118	SRR15163691	24914	G	C	0,999451	2021-04-10	United States
S_1191_N	S	1191	SRR15163691	25135	G	T	0,999579	2021-04-10	United States
ORF3a_166_L	ORF3a	166	SRR15163691	25889	C	T	0,999652	2021-04-10	United States
ORF8_27_*	ORF8	27	SRR15163691	27972	C	T	0,995378	2021-04-10	United States
ORF8_52_I	ORF8	52	SRR15163691	28048	G	T	0,997907	2021-04-10	United States
ORF8_73_C	ORF8	73	SRR15163691	28111	A	G	0,999059	2021-04-10	United States
N_3_H	N	3	SRR15163691	28280	G	C	1	2021-04-10	United States
N_3_V	N	3	SRR15163691	28281	A	T	0,999418	2021-04-10	United States
N_3_E	N	3	SRR15163691	28282	T	A	0,99942	2021-04-10	United States
N_203_K	N	203	SRR15163691	28881	G	A	1	2021-04-10	United States
N_204_R	N	204	SRR15163691	28883	G	C	1	2021-04-10	United States
N_235_F	N	235	SRR15163691	28977	C	T	0,996894	2021-04-10	United States
ORF1ab_599_V	ORF1ab	599	SRR15163692	2061	C	T	1	2021-04-09	United States
ORF1ab_1001_I	ORF1ab	1001	SRR15163692	3267	C	T	0,998632	2021-04-09	United States
ORF1ab_1708_D	ORF1ab	1708	SRR15163692	5388	C	A	0,999659	2021-04-09	United States
ORF1ab_2230_T	ORF1ab	2230	SRR15163692	6954	T	C	1	2021-04-09	United States
ORF1ab_3674_NA	ORF1ab	3674	SRR15163692	11287	G	-TCTGGTTTT	0,65434	2021-04-09	United States
ORF1ab_3966_R	ORF1ab	3966	SRR15163692	12162	A	G	0,999821	2021-04-09	United States
ORF1ab_314_L	ORF1ab	314	SRR15163692	14408	C	T	0,999763	2021-04-09	United States
ORF1ab_1383_R	ORF1ab	1383	SRR15163692	17615	A	G	0,999746	2021-04-09	United States
S_68_NA	S	68	SRR15163692	21764	A	-TACATG	0,884708	2021-04-09	United States
S_143_NA	S	143	SRR15163692	21990	T	-TTA	0,803463	2021-04-09	United States
S_501_Y	S	501	SRR15163692	23063	A	T	0,999083	2021-04-09	United States
S_570_D	S	570	SRR15163692	23271	C	A	0,999704	2021-04-09	United States
S_614_G	S	614	SRR15163692	23403	A	G	0,999851	2021-04-09	United States
S_681_H	S	681	SRR15163692	23604	C	A	0,999484	2021-04-09	United States
S_716_I	S	716	SRR15163692	23709	C	T	1	2021-04-09	United States
S_982_A	S	982	SRR15163692	24506	T	G	0,999473	2021-04-09	United States
S_1118_H	S	1118	SRR15163692	24914	G	C	0,999279	2021-04-09	United States
ORF7b_34_M	ORF7b	34	SRR15163692	27855	C	A	1	2021-04-09	United States
ORF8_27_*	ORF8	27	SRR15163692	27972	C	T	1	2021-04-09	United States
ORF8_52_I	ORF8	52	SRR15163692	28048	G	T	1	2021-04-09	United States
ORF8_73_C	ORF8	73	SRR15163692	28111	A	G	0,999493	2021-04-09	United States
N_3_H	N	3	SRR15163692	28280	G	C	0,999781	2021-04-09	United States
N_3_V	N	3	SRR15163692	28281	A	T	0,99912	2021-04-09	United States
N_3_E	N	3	SRR15163692	28282	T	A	0,999345	2021-04-09	United States
N_203_K	N	203	SRR15163692	28881	G	A	1	2021-04-09	United States
N_204_R	N	204	SRR15163692	28883	G	C	1	2021-04-09	United States
N_235_F	N	235	SRR15163692	28977	C	T	0,998344	2021-04-09	United States
ORF1ab_1001_I	ORF1ab	1001	SRR15163693	3267	C	T	0,998853	2021-04-09	United States
ORF1ab_1030_NA	ORF1ab	1030	SRR15163693	3355	T	-TA	0,0644122	2021-04-09	United States
ORF1ab_1708_D	ORF1ab	1708	SRR15163693	5388	C	A	0,998712	2021-04-09	United States
ORF1ab_2230_T	ORF1ab	2230	SRR15163693	6954	T	C	1	2021-04-09	United States
ORF1ab_2453_NA	ORF1ab	2453	SRR15163693	7622	G	-TTAA	0,0655953	2021-04-09	United States
ORF1ab_2588_A	ORF1ab	2588	SRR15163693	8028	T	C	0,0510589	2021-04-09	United States
ORF1ab_2630_S	ORF1ab	2630	SRR15163693	8154	T	C	0,053009	2021-04-09	United States
ORF1ab_3674_NA	ORF1ab	3674	SRR15163693	11287	G	-TCTGGTTTT	0,62704	2021-04-09	United States
ORF1ab_3966_R	ORF1ab	3966	SRR15163693	12162	A	G	0,968555	2021-04-09	United States
ORF1ab_314_L	ORF1ab	314	SRR15163693	14408	C	T	0,999712	2021-04-09	United States
ORF1ab_1383_R	ORF1ab	1383	SRR15163693	17615	A	G	0,997831	2021-04-09	United States
ORF1ab_2557_R	ORF1ab	2557	SRR15163693	21137	A	G	0,999753	2021-04-09	United States
S_68_NA	S	68	SRR15163693	21764	A	-TACATG	0,877543	2021-04-09	United States
S_143_NA	S	143	SRR15163693	21990	T	-TTA	0,807571	2021-04-09	United States
S_501_Y	S	501	SRR15163693	23063	A	T	1	2021-04-09	United States
S_570_D	S	570	SRR15163693	23271	C	A	0,999126	2021-04-09	United States
S_614_G	S	614	SRR15163693	23403	A	G	0,999493	2021-04-09	United States
S_681_H	S	681	SRR15163693	23604	C	A	0,999562	2021-04-09	United States
S_716_I	S	716	SRR15163693	23709	C	T	1	2021-04-09	United States
S_739_I	S	739	SRR15163693	23778	C	T	0,053596	2021-04-09	United States
S_982_A	S	982	SRR15163693	24506	T	G	1	2021-04-09	United States
S_1118_H	S	1118	SRR15163693	24914	G	C	0,999841	2021-04-09	United States
S_1191_N	S	1191	SRR15163693	25135	G	T	0,999397	2021-04-09	United States
ORF8_27_*	ORF8	27	SRR15163693	27972	C	T	1	2021-04-09	United States
ORF8_52_I	ORF8	52	SRR15163693	28048	G	T	0,998881	2021-04-09	United States
ORF8_73_C	ORF8	73	SRR15163693	28111	A	G	0,999791	2021-04-09	United States
N_3_H	N	3	SRR15163693	28280	G	C	0,999279	2021-04-09	United States
N_3_V	N	3	SRR15163693	28281	A	T	0,999518	2021-04-09	United States
N_3_E	N	3	SRR15163693	28282	T	A	0,99976	2021-04-09	United States
N_203_K	N	203	SRR15163693	28881	G	A	1	2021-04-09	United States
N_204_R	N	204	SRR15163693	28883	G	C	1	2021-04-09	United States
N_235_F	N	235	SRR15163693	28977	C	T	1	2021-04-09	United States
N_365_S	N	365	SRR15163693	29366	C	T	0,945205	2021-04-09	United States
ORF1ab_1001_I	ORF1ab	1001	SRR15163694	3267	C	T	0,999625	2021-04-02	United States
ORF1ab_1212_N	ORF1ab	1212	SRR15163694	3901	G	T	1	2021-04-02	United States
ORF1ab_1708_D	ORF1ab	1708	SRR15163694	5388	C	A	0,999838	2021-04-02	United States
ORF1ab_2230_T	ORF1ab	2230	SRR15163694	6954	T	C	1	2021-04-02	United States
ORF1ab_3674_NA	ORF1ab	3674	SRR15163694	11287	G	-TCTGGTTTT	0,69861	2021-04-02	United States
ORF1ab_3966_R	ORF1ab	3966	SRR15163694	12162	A	G	0,999789	2021-04-02	United States
ORF1ab_314_L	ORF1ab	314	SRR15163694	14408	C	T	0,999686	2021-04-02	United States
ORF1ab_1383_R	ORF1ab	1383	SRR15163694	17615	A	G	0,99951	2021-04-02	United States
ORF1ab_2557_R	ORF1ab	2557	SRR15163694	21137	A	G	1	2021-04-02	United States
S_68_NA	S	68	SRR15163694	21764	A	-TACATG	0,902725	2021-04-02	United States
S_143_NA	S	143	SRR15163694	21990	T	-TTA	0,805995	2021-04-02	United States
S_501_Y	S	501	SRR15163694	23063	A	T	1	2021-04-02	United States
S_570_D	S	570	SRR15163694	23271	C	A	0,999162	2021-04-02	United States
S_614_G	S	614	SRR15163694	23403	A	G	0,999716	2021-04-02	United States
S_681_H	S	681	SRR15163694	23604	C	A	0,99926	2021-04-02	United States
S_716_I	S	716	SRR15163694	23709	C	T	0,999709	2021-04-02	United States
S_982_A	S	982	SRR15163694	24506	T	G	1	2021-04-02	United States
S_1118_H	S	1118	SRR15163694	24914	G	C	0,999673	2021-04-02	United States
S_1191_N	S	1191	SRR15163694	25135	G	T	0,998717	2021-04-02	United States
ORF8_27_*	ORF8	27	SRR15163694	27972	C	T	0,999752	2021-04-02	United States
ORF8_52_I	ORF8	52	SRR15163694	28048	G	T	1	2021-04-02	United States
ORF8_73_C	ORF8	73	SRR15163694	28111	A	G	0,999705	2021-04-02	United States
N_3_H	N	3	SRR15163694	28280	G	C	1	2021-04-02	United States
N_3_V	N	3	SRR15163694	28281	A	T	1	2021-04-02	United States
N_3_E	N	3	SRR15163694	28282	T	A	0,999761	2021-04-02	United States
N_203_K	N	203	SRR15163694	28881	G	A	0,998911	2021-04-02	United States
N_204_R	N	204	SRR15163694	28883	G	C	0,998929	2021-04-02	United States
N_235_F	N	235	SRR15163694	28977	C	T	0,998424	2021-04-02	United States
ORF1ab_1001_I	ORF1ab	1001	SRR15163695	3267	C	T	0,999497	2021-04-09	United States
ORF1ab_1708_D	ORF1ab	1708	SRR15163695	5388	C	A	1	2021-04-09	United States
ORF1ab_2230_T	ORF1ab	2230	SRR15163695	6954	T	C	1	2021-04-09	United States
ORF1ab_3604_L	ORF1ab	3604	SRR15163695	11075	T	C	0,0689856	2021-04-09	United States
ORF1ab_3674_NA	ORF1ab	3674	SRR15163695	11287	G	-TCTGGTTTT	0,634643	2021-04-09	United States
