## Supplementary Table 2 for "Early detection and improved genomic surveillance of SARS-CoV-2 variants from deep sequencing data": SupplementaryTable2.txt (part 232 of 363)

VARIANT_ID	CDS_NAME	CDS_POS	PATIENT_ID	REF_POS	REF_BASE	ALT_BASE	VARIANT_FREQ	COLLECTION_DATE	COUNTRY
ORF1ab_3966_R	ORF1ab	3966	SRR15163695	12162	A	G	0,999284	2021-04-09	United States
ORF1ab_314_L	ORF1ab	314	SRR15163695	14408	C	T	1	2021-04-09	United States
ORF1ab_1383_R	ORF1ab	1383	SRR15163695	17615	A	G	0,999318	2021-04-09	United States
ORF1ab_1635_L	ORF1ab	1635	SRR15163695	18370	T	C	0,0566038	2021-04-09	United States
ORF1ab_2557_R	ORF1ab	2557	SRR15163695	21137	A	G	1	2021-04-09	United States
S_68_NA	S	68	SRR15163695	21764	A	-TACATG	0,874479	2021-04-09	United States
S_143_NA	S	143	SRR15163695	21990	T	-TTA	0,809394	2021-04-09	United States
S_501_Y	S	501	SRR15163695	23063	A	T	1	2021-04-09	United States
S_570_D	S	570	SRR15163695	23271	C	A	0,999619	2021-04-09	United States
S_614_G	S	614	SRR15163695	23403	A	G	0,998878	2021-04-09	United States
S_681_H	S	681	SRR15163695	23604	C	A	0,998816	2021-04-09	United States
S_716_I	S	716	SRR15163695	23709	C	T	1	2021-04-09	United States
S_982_A	S	982	SRR15163695	24506	T	G	0,998394	2021-04-09	United States
S_1118_H	S	1118	SRR15163695	24914	G	C	0,999264	2021-04-09	United States
S_1191_N	S	1191	SRR15163695	25135	G	T	1	2021-04-09	United States
ORF7a_30_F	ORF7a	30	SRR15163695	27481	C	T	0,050293	2021-04-09	United States
ORF8_27_*	ORF8	27	SRR15163695	27972	C	T	1	2021-04-09	United States
ORF8_52_I	ORF8	52	SRR15163695	28048	G	T	1	2021-04-09	United States
ORF8_73_C	ORF8	73	SRR15163695	28111	A	G	1	2021-04-09	United States
N_3_H	N	3	SRR15163695	28280	G	C	0,999362	2021-04-09	United States
N_3_V	N	3	SRR15163695	28281	A	T	0,999355	2021-04-09	United States
N_3_E	N	3	SRR15163695	28282	T	A	1	2021-04-09	United States
N_203_K	N	203	SRR15163695	28881	G	A	1	2021-04-09	United States
N_204_R	N	204	SRR15163695	28883	G	C	1	2021-04-09	United States
N_235_F	N	235	SRR15163695	28977	C	T	1	2021-04-09	United States
ORF1ab_211_T	ORF1ab	211	SRR15163696	896	G	A	0,998729	2021-04-09	United States
ORF1ab_1001_I	ORF1ab	1001	SRR15163696	3267	C	T	0,999454	2021-04-09	United States
ORF1ab_1708_D	ORF1ab	1708	SRR15163696	5388	C	A	0,998878	2021-04-09	United States
ORF1ab_2230_T	ORF1ab	2230	SRR15163696	6954	T	C	1	2021-04-09	United States
ORF1ab_3674_NA	ORF1ab	3674	SRR15163696	11287	G	-TCTGGTTTT	0,630772	2021-04-09	United States
ORF1ab_314_L	ORF1ab	314	SRR15163696	14408	C	T	0,99973	2021-04-09	United States
ORF1ab_1001_S	ORF1ab	1001	SRR15163696	16468	C	T	0,999732	2021-04-09	United States
ORF1ab_1383_R	ORF1ab	1383	SRR15163696	17615	A	G	0,9965	2021-04-09	United States
ORF1ab_1808_D	ORF1ab	1808	SRR15163696	18891	G	T	0,997859	2021-04-09	United States
S_68_NA	S	68	SRR15163696	21764	A	-TACATG	0,881504	2021-04-09	United States
S_143_NA	S	143	SRR15163696	21990	T	-TTA	0,807605	2021-04-09	United States
S_501_Y	S	501	SRR15163696	23063	A	T	0,999708	2021-04-09	United States
S_570_D	S	570	SRR15163696	23271	C	A	0,999401	2021-04-09	United States
S_614_G	S	614	SRR15163696	23403	A	G	0,999766	2021-04-09	United States
S_681_H	S	681	SRR15163696	23604	C	A	0,999869	2021-04-09	United States
S_716_I	S	716	SRR15163696	23709	C	T	0,999136	2021-04-09	United States
S_932_C	S	932	SRR15163696	24356	G	T	0,998871	2021-04-09	United States
S_982_A	S	982	SRR15163696	24506	T	G	0,999189	2021-04-09	United States
S_1118_H	S	1118	SRR15163696	24914	G	C	0,999786	2021-04-09	United States
S_1264_L	S	1264	SRR15163696	25352	G	T	0,999834	2021-04-09	United States
ORF8_27_*	ORF8	27	SRR15163696	27972	C	T	0,999623	2021-04-09	United States
ORF8_52_I	ORF8	52	SRR15163696	28048	G	T	0,999113	2021-04-09	United States
ORF8_73_C	ORF8	73	SRR15163696	28111	A	G	0,999256	2021-04-09	United States
N_3_H	N	3	SRR15163696	28280	G	C	1	2021-04-09	United States
N_3_V	N	3	SRR15163696	28281	A	T	0,999182	2021-04-09	United States
N_3_E	N	3	SRR15163696	28282	T	A	0,999349	2021-04-09	United States
N_203_K	N	203	SRR15163696	28881	G	A	1	2021-04-09	United States
N_204_R	N	204	SRR15163696	28883	G	C	1	2021-04-09	United States
N_235_F	N	235	SRR15163696	28977	C	T	0,999003	2021-04-09	United States
ORF1ab_1001_I	ORF1ab	1001	SRR15163697	3267	C	T	1	2021-04-09	United States
ORF1ab_1708_D	ORF1ab	1708	SRR15163697	5388	C	A	0,999133	2021-04-09	United States
ORF1ab_2230_T	ORF1ab	2230	SRR15163697	6954	T	C	1	2021-04-09	United States
ORF1ab_3674_NA	ORF1ab	3674	SRR15163697	11287	G	-TCTGGTTTT	0,652371	2021-04-09	United States
ORF1ab_3966_R	ORF1ab	3966	SRR15163697	12162	A	G	0,999145	2021-04-09	United States
ORF1ab_314_L	ORF1ab	314	SRR15163697	14408	C	T	0,998962	2021-04-09	United States
ORF1ab_1383_R	ORF1ab	1383	SRR15163697	17615	A	G	0,999414	2021-04-09	United States
ORF1ab_2557_R	ORF1ab	2557	SRR15163697	21137	A	G	0,999559	2021-04-09	United States
S_27_S	S	27	SRR15163697	21641	G	T	0,0707965	2021-04-09	United States
S_68_NA	S	68	SRR15163697	21764	A	-TACATG	0,89732	2021-04-09	United States
S_143_NA	S	143	SRR15163697	21990	T	-TTA	0,805195	2021-04-09	United States
S_501_Y	S	501	SRR15163697	23063	A	T	1	2021-04-09	United States
S_570_D	S	570	SRR15163697	23271	C	A	0,999744	2021-04-09	United States
S_614_G	S	614	SRR15163697	23403	A	G	0,99947	2021-04-09	United States
S_681_H	S	681	SRR15163697	23604	C	A	0,999816	2021-04-09	United States
S_716_I	S	716	SRR15163697	23709	C	T	0,999823	2021-04-09	United States
S_982_A	S	982	SRR15163697	24506	T	G	0,999331	2021-04-09	United States
S_1118_H	S	1118	SRR15163697	24914	G	C	0,999515	2021-04-09	United States
S_1191_N	S	1191	SRR15163697	25135	G	T	0,999656	2021-04-09	United States
M_208_I	M	208	SRR15163697	27145	C	T	1	2021-04-09	United States
ORF8_27_*	ORF8	27	SRR15163697	27972	C	T	0,999328	2021-04-09	United States
ORF8_52_I	ORF8	52	SRR15163697	28048	G	T	0,998806	2021-04-09	United States
ORF8_73_C	ORF8	73	SRR15163697	28111	A	G	0,999251	2021-04-09	United States
N_3_H	N	3	SRR15163697	28280	G	C	1	2021-04-09	United States
N_3_V	N	3	SRR15163697	28281	A	T	0,999809	2021-04-09	United States
N_3_E	N	3	SRR15163697	28282	T	A	1	2021-04-09	United States
N_203_K	N	203	SRR15163697	28881	G	A	1	2021-04-09	United States
N_204_R	N	204	SRR15163697	28883	G	C	1	2021-04-09	United States
N_235_F	N	235	SRR15163697	28977	C	T	0,998834	2021-04-09	United States
ORF1ab_265_I	ORF1ab	265	SRR15163698	1059	C	T	0,999343	2021-04-10	United States
ORF1ab_4205_V	ORF1ab	4205	SRR15163698	12878	A	G	0,999494	2021-04-10	United States
ORF1ab_314_L	ORF1ab	314	SRR15163698	14408	C	T	0,999823	2021-04-10	United States
ORF1ab_1183_Y	ORF1ab	1183	SRR15163698	17014	G	T	0,99861	2021-04-10	United States
S_13_I	S	13	SRR15163698	21600	G	T	1	2021-04-10	United States
S_152_C	S	152	SRR15163698	22018	G	T	1	2021-04-10	United States
S_452_R	S	452	SRR15163698	22917	T	G	0,999442	2021-04-10	United States
S_614_G	S	614	SRR15163698	23403	A	G	0,999671	2021-04-10	United States
ORF3a_57_H	ORF3a	57	SRR15163698	25563	G	T	0,99978	2021-04-10	United States
ORF6_55_*	ORF6	55	SRR15163698	27364	G	T	0,999322	2021-04-10	United States
ORF8_100_L	ORF8	100	SRR15163698	28191	G	T	0,999142	2021-04-10	United States
N_205_I	N	205	SRR15163698	28887	C	T	0,999403	2021-04-10	United States
N_234_I	N	234	SRR15163698	28975	G	T	1	2021-04-10	United States
ORF1ab_1001_I	ORF1ab	1001	SRR15163700	3267	C	T	0,999712	2021-04-10	United States
ORF1ab_1708_D	ORF1ab	1708	SRR15163700	5388	C	A	0,999836	2021-04-10	United States
ORF1ab_2230_T	ORF1ab	2230	SRR15163700	6954	T	C	1	2021-04-10	United States
ORF1ab_2500_F	ORF1ab	2500	SRR15163700	7764	C	T	0,144096	2021-04-10	United States
ORF1ab_3674_NA	ORF1ab	3674	SRR15163700	11287	G	-TCTGGTTTT	0,728392	2021-04-10	United States
ORF1ab_314_L	ORF1ab	314	SRR15163700	14408	C	T	0,999489	2021-04-10	United States
S_68_NA	S	68	SRR15163700	21764	A	-TACATG	0,882958	2021-04-10	United States
S_143_NA	S	143	SRR15163700	21990	T	-TTA	0,799232	2021-04-10	United States
S_501_Y	S	501	SRR15163700	23063	A	T	0,999499	2021-04-10	United States
S_570_D	S	570	SRR15163700	23271	C	A	0,998805	2021-04-10	United States
S_614_G	S	614	SRR15163700	23403	A	G	0,999759	2021-04-10	United States
S_681_H	S	681	SRR15163700	23604	C	A	0,999791	2021-04-10	United States
S_716_I	S	716	SRR15163700	23709	C	T	0,999598	2021-04-10	United States
S_879_V	S	879	SRR15163700	24198	C	T	0,999423	2021-04-10	United States
S_982_A	S	982	SRR15163700	24506	T	G	0,998847	2021-04-10	United States
S_1118_H	S	1118	SRR15163700	24914	G	C	0,998771	2021-04-10	United States
S_1122_L	S	1122	SRR15163700	24926	G	T	1	2021-04-10	United States
ORF3a_131_C	ORF3a	131	SRR15163700	25785	G	T	0,999254	2021-04-10	United States
ORF3a_206_H	ORF3a	206	SRR15163700	26008	T	C	0,999727	2021-04-10	United States
ORF8_27_*	ORF8	27	SRR15163700	27972	C	T	0,999681	2021-04-10	United States
ORF8_52_I	ORF8	52	SRR15163700	28048	G	T	0,999627	2021-04-10	United States
ORF8_68_*	ORF8	68	SRR15163700	28095	A	T	0,99181	2021-04-10	United States
ORF8_73_C	ORF8	73	SRR15163700	28111	A	G	0,999001	2021-04-10	United States
N_3_H	N	3	SRR15163700	28280	G	C	1	2021-04-10	United States
N_3_V	N	3	SRR15163700	28281	A	T	1	2021-04-10	United States
N_3_E	N	3	SRR15163700	28282	T	A	0,999619	2021-04-10	United States
N_203_K	N	203	SRR15163700	28881	G	A	0,999598	2021-04-10	United States
N_204_R	N	204	SRR15163700	28883	G	C	1	2021-04-10	United States
N_235_F	N	235	SRR15163700	28977	C	T	0,998786	2021-04-10	United States
ORF1ab_1001_I	ORF1ab	1001	SRR15163701	3267	C	T	0,998526	2021-04-10	United States
ORF1ab_1708_D	ORF1ab	1708	SRR15163701	5388	C	A	0,999585	2021-04-10	United States
ORF1ab_2062_F	ORF1ab	2062	SRR15163701	6449	C	T	0,999594	2021-04-10	United States
ORF1ab_2230_T	ORF1ab	2230	SRR15163701	6954	T	C	1	2021-04-10	United States
ORF1ab_3674_NA	ORF1ab	3674	SRR15163701	11287	G	-TCTGGTTTT	0,681682	2021-04-10	United States
ORF1ab_314_L	ORF1ab	314	SRR15163701	14408	C	T	0,999501	2021-04-10	United States
ORF1ab_1842_R	ORF1ab	1842	SRR15163701	18992	A	G	1	2021-04-10	United States
S_68_NA	S	68	SRR15163701	21764	A	-TACATG	0,892669	2021-04-10	United States
S_143_NA	S	143	SRR15163701	21990	T	-TTA	0,809023	2021-04-10	United States
S_501_Y	S	501	SRR15163701	23063	A	T	0,999663	2021-04-10	United States
S_570_D	S	570	SRR15163701	23271	C	A	0,999232	2021-04-10	United States
S_614_G	S	614	SRR15163701	23403	A	G	0,999534	2021-04-10	United States
S_681_H	S	681	SRR15163701	23604	C	A	0,999833	2021-04-10	United States
S_716_I	S	716	SRR15163701	23709	C	T	0,99952	2021-04-10	United States
S_982_A	S	982	SRR15163701	24506	T	G	1	2021-04-10	United States
S_1118_H	S	1118	SRR15163701	24914	G	C	0,999298	2021-04-10	United States
ORF8_27_*	ORF8	27	SRR15163701	27972	C	T	0,998946	2021-04-10	United States
ORF8_52_I	ORF8	52	SRR15163701	28048	G	T	0,999352	2021-04-10	United States
ORF8_73_C	ORF8	73	SRR15163701	28111	A	G	0,998964	2021-04-10	United States
N_3_H	N	3	SRR15163701	28280	G	C	0,998003	2021-04-10	United States
N_3_V	N	3	SRR15163701	28281	A	T	0,998242	2021-04-10	United States
N_3_E	N	3	SRR15163701	28282	T	A	0,997255	2021-04-10	United States
N_203_K	N	203	SRR15163701	28881	G	A	0,999228	2021-04-10	United States
N_204_R	N	204	SRR15163701	28883	G	C	0,999242	2021-04-10	United States
N_235_F	N	235	SRR15163701	28977	C	T	0,998338	2021-04-10	United States
N_373_N	N	373	SRR15163701	29392	G	C	0,251894	2021-04-10	United States
ORF1ab_265_I	ORF1ab	265	SRR15163702	1059	C	T	0,999602	2021-04-09	United States
ORF1ab_903_V	ORF1ab	903	SRR15163702	2973	C	T	0,999366	2021-04-09	United States
ORF1ab_2664_D	ORF1ab	2664	SRR15163702	8257	A	C	0,999833	2021-04-09	United States
ORF1ab_3885_F	ORF1ab	3885	SRR15163702	11919	C	T	0,26871	2021-04-09	United States
ORF1ab_4205_V	ORF1ab	4205	SRR15163702	12878	A	G	0,999297	2021-04-09	United States
ORF1ab_165_I	ORF1ab	165	SRR15163702	13960	G	A	0,999665	2021-04-09	United States
ORF1ab_314_L	ORF1ab	314	SRR15163702	14408	C	T	1	2021-04-09	United States
ORF1ab_1183_Y	ORF1ab	1183	SRR15163702	17014	G	T	0,997079	2021-04-09	United States
S_152_C	S	152	SRR15163702	22018	G	T	1	2021-04-09	United States
S_452_R	S	452	SRR15163702	22917	T	G	1	2021-04-09	United States
S_614_G	S	614	SRR15163702	23403	A	G	0,999237	2021-04-09	United States
S_1116_N	S	1116	SRR15163702	24909	C	A	0,0895005	2021-04-09	United States
ORF3a_57_H	ORF3a	57	SRR15163702	25563	G	T	0,999474	2021-04-09	United States
ORF8_32_L	ORF8	32	SRR15163702	27987	G	C	0,998519	2021-04-09	United States
ORF8_100_L	ORF8	100	SRR15163702	28191	G	T	0,999518	2021-04-09	United States
N_205_I	N	205	SRR15163702	28887	C	T	1	2021-04-09	United States
N_234_I	N	234	SRR15163702	28975	G	T	1	2021-04-09	United States
N_377_Y	N	377	SRR15163702	29402	G	T	0,998291	2021-04-09	United States
ORF1ab_1001_I	ORF1ab	1001	SRR15163703	3267	C	T	1	2021-04-10	United States
ORF1ab_1708_D	ORF1ab	1708	SRR15163703	5388	C	A	0,999394	2021-04-10	United States
ORF1ab_2230_T	ORF1ab	2230	SRR15163703	6954	T	C	1	2021-04-10	United States
ORF1ab_3674_NA	ORF1ab	3674	SRR15163703	11287	G	-TCTGGTTTT	0,6353	2021-04-10	United States
ORF1ab_87_I	ORF1ab	87	SRR15163703	13726	G	A	0,999524	2021-04-10	United States
ORF1ab_314_L	ORF1ab	314	SRR15163703	14408	C	T	0,999708	2021-04-10	United States
ORF1ab_1001_S	ORF1ab	1001	SRR15163703	16468	C	T	1	2021-04-10	United States
ORF1ab_1383_R	ORF1ab	1383	SRR15163703	17615	A	G	0,999491	2021-04-10	United States
ORF1ab_1808_D	ORF1ab	1808	SRR15163703	18891	G	T	0,999843	2021-04-10	United States
S_68_NA	S	68	SRR15163703	21764	A	-TACATG	0,892556	2021-04-10	United States
S_143_NA	S	143	SRR15163703	21990	T	-TTA	0,807431	2021-04-10	United States
S_501_Y	S	501	SRR15163703	23063	A	T	1	2021-04-10	United States
S_570_D	S	570	SRR15163703	23271	C	A	0,999467	2021-04-10	United States
S_614_G	S	614	SRR15163703	23403	A	G	0,999642	2021-04-10	United States
S_681_H	S	681	SRR15163703	23604	C	A	1	2021-04-10	United States
S_716_I	S	716	SRR15163703	23709	C	T	1	2021-04-10	United States
S_982_A	S	982	SRR15163703	24506	T	G	0,999044	2021-04-10	United States
S_1118_H	S	1118	SRR15163703	24914	G	C	0,999758	2021-04-10	United States
ORF8_27_*	ORF8	27	SRR15163703	27972	C	T	0,999098	2021-04-10	United States
ORF8_52_I	ORF8	52	SRR15163703	28048	G	T	1	2021-04-10	United States
ORF8_73_C	ORF8	73	SRR15163703	28111	A	G	0,999121	2021-04-10	United States
N_3_H	N	3	SRR15163703	28280	G	C	0,99944	2021-04-10	United States
N_3_V	N	3	SRR15163703	28281	A	T	0,999434	2021-04-10	United States
N_3_E	N	3	SRR15163703	28282	T	A	0,999439	2021-04-10	United States
N_203_K	N	203	SRR15163703	28881	G	A	1	2021-04-10	United States
N_204_R	N	204	SRR15163703	28883	G	C	0,997863	2021-04-10	United States
N_235_F	N	235	SRR15163703	28977	C	T	1	2021-04-10	United States
ORF1ab_959_S	ORF1ab	959	SRR15163705	3140	C	T	0,999512	2021-04-10	United States
ORF1ab_3255_I	ORF1ab	3255	SRR15163705	10029	C	T	0,998987	2021-04-10	United States
ORF1ab_3618_V	ORF1ab	3618	SRR15163705	11117	A	G	0,999118	2021-04-10	United States
ORF1ab_4175_I	ORF1ab	4175	SRR15163705	12789	C	T	0,997639	2021-04-10	United States
ORF1ab_314_L	ORF1ab	314	SRR15163705	14408	C	T	0,999275	2021-04-10	United States
S_478_K	S	478	SRR15163705	22995	C	A	0,99954	2021-04-10	United States
S_614_G	S	614	SRR15163705	23403	A	G	0,999477	2021-04-10	United States
S_681_H	S	681	SRR15163705	23604	C	A	1	2021-04-10	United States
S_732_A	S	732	SRR15163705	23756	A	G	0,999842	2021-04-10	United States
S_1243_F	S	1243	SRR15163705	25290	G	T	0,936309	2021-04-10	United States
ORF8_4_P	ORF8	4	SRR15163705	27904	T	C	1	2021-04-10	United States
ORF8_65_V	ORF8	65	SRR15163705	28087	C	T	0,988151	2021-04-10	United States
N_203_K	N	203	SRR15163705	28881	G	A	0,999208	2021-04-10	United States
N_204_R	N	204	SRR15163705	28883	G	C	0,998456	2021-04-10	United States
N_321_D	N	321	SRR15163705	29235	G	A	0,999565	2021-04-10	United States
ORF1ab_999_I	ORF1ab	999	SRR15163706	3261	C	T	0,99893	2021-04-06	United States
ORF1ab_1001_I	ORF1ab	1001	SRR15163706	3267	C	T	0,999498	2021-04-06	United States
ORF1ab_1708_D	ORF1ab	1708	SRR15163706	5388	C	A	0,999685	2021-04-06	United States
ORF1ab_3159_D	ORF1ab	3159	SRR15163706	9740	A	G	0,0555122	2021-04-06	United States
ORF1ab_3603_NA	ORF1ab	3603	SRR15163706	11074	C	-T	0,0883351	2021-04-06	United States
ORF1ab_3674_NA	ORF1ab	3674	SRR15163706	11287	G	-TCTGGTTTT	0,588292	2021-04-06	United States
ORF1ab_314_L	ORF1ab	314	SRR15163706	14408	C	T	1	2021-04-06	United States
ORF1ab_936_L	ORF1ab	936	SRR15163706	16274	C	T	1	2021-04-06	United States
S_68_NA	S	68	SRR15163706	21764	A	-TACATG	0,880812	2021-04-06	United States
S_143_NA	S	143	SRR15163706	21990	T	-TTA	0,820621	2021-04-06	United States
S_501_Y	S	501	SRR15163706	23063	A	T	1	2021-04-06	United States
S_570_D	S	570	SRR15163706	23271	C	A	0,999422	2021-04-06	United States
S_614_G	S	614	SRR15163706	23403	A	G	0,999856	2021-04-06	United States
S_681_H	S	681	SRR15163706	23604	C	A	0,999539	2021-04-06	United States
S_716_I	S	716	SRR15163706	23709	C	T	1	2021-04-06	United States
S_982_A	S	982	SRR15163706	24506	T	G	1	2021-04-06	United States
S_1118_H	S	1118	SRR15163706	24914	G	C	0,999364	2021-04-06	United States
ORF3a_100_C	ORF3a	100	SRR15163706	25690	G	T	0,998742	2021-04-06	United States
ORF8_27_*	ORF8	27	SRR15163706	27972	C	T	0,999362	2021-04-06	United States
ORF8_52_I	ORF8	52	SRR15163706	28048	G	T	1	2021-04-06	United States
ORF8_73_C	ORF8	73	SRR15163706	28111	A	G	0,999478	2021-04-06	United States
N_3_H	N	3	SRR15163706	28280	G	C	1	2021-04-06	United States
N_3_V	N	3	SRR15163706	28281	A	T	0,999797	2021-04-06	United States
N_3_E	N	3	SRR15163706	28282	T	A	0,999197	2021-04-06	United States
N_203_K	N	203	SRR15163706	28881	G	A	1	2021-04-06	United States
N_204_R	N	204	SRR15163706	28883	G	C	1	2021-04-06	United States
N_235_F	N	235	SRR15163706	28977	C	T	1	2021-04-06	United States
ORF1ab_773_V	ORF1ab	773	SRR15163707	2583	C	T	0,970917	2021-04-12	United States
ORF1ab_913_D	ORF1ab	913	SRR15163707	3004	G	T	1	2021-04-12	United States
ORF1ab_1001_I	ORF1ab	1001	SRR15163707	3267	C	T	0,999571	2021-04-12	United States
ORF1ab_1708_D	ORF1ab	1708	SRR15163707	5388	C	A	0,999398	2021-04-12	United States
ORF1ab_2202_I	ORF1ab	2202	SRR15163707	6870	C	T	0,994898	2021-04-12	United States
ORF1ab_2230_T	ORF1ab	2230	SRR15163707	6954	T	C	1	2021-04-12	United States
ORF1ab_2259_I	ORF1ab	2259	SRR15163707	7042	G	T	1	2021-04-12	United States
ORF1ab_3674_NA	ORF1ab	3674	SRR15163707	11287	G	-TCTGGTTTT	0,625541	2021-04-12	United States
ORF1ab_218_L	ORF1ab	218	SRR15163707	14120	C	T	0,999598	2021-04-12	United States
ORF1ab_314_L	ORF1ab	314	SRR15163707	14408	C	T	0,999221	2021-04-12	United States
S_30_H	S	30	SRR15163707	21650	A	C	0,0757576	2021-04-12	United States
S_68_NA	S	68	SRR15163707	21764	A	-TACATG	0,894577	2021-04-12	United States
S_143_NA	S	143	SRR15163707	21990	T	-TTA	0,814357	2021-04-12	United States
S_501_Y	S	501	SRR15163707	23063	A	T	1	2021-04-12	United States
S_570_D	S	570	SRR15163707	23271	C	A	0,999258	2021-04-12	United States
S_614_G	S	614	SRR15163707	23403	A	G	0,99954	2021-04-12	United States
S_681_H	S	681	SRR15163707	23604	C	A	1	2021-04-12	United States
S_716_I	S	716	SRR15163707	23709	C	T	0,99971	2021-04-12	United States
S_982_A	S	982	SRR15163707	24506	T	G	0,999395	2021-04-12	United States
S_1118_H	S	1118	SRR15163707	24914	G	C	0,999713	2021-04-12	United States
ORF3a_240_S	ORF3a	240	SRR15163707	26110	C	T	1	2021-04-12	United States
ORF8_27_*	ORF8	27	SRR15163707	27972	C	T	0,998811	2021-04-12	United States
ORF8_52_I	ORF8	52	SRR15163707	28048	G	T	0,999497	2021-04-12	United States
ORF8_68_*	ORF8	68	SRR15163707	28095	A	T	0,994911	2021-04-12	United States
ORF8_73_C	ORF8	73	SRR15163707	28111	A	G	0,999211	2021-04-12	United States
N_3_H	N	3	SRR15163707	28280	G	C	0,99932	2021-04-12	United States
N_3_V	N	3	SRR15163707	28281	A	T	0,999543	2021-04-12	United States
N_3_E	N	3	SRR15163707	28282	T	A	0,999544	2021-04-12	United States
N_203_K	N	203	SRR15163707	28881	G	A	1	2021-04-12	United States
N_204_R	N	204	SRR15163707	28883	G	C	1	2021-04-12	United States
N_235_F	N	235	SRR15163707	28977	C	T	1	2021-04-12	United States
ORF1ab_265_I	ORF1ab	265	SRR15163708	1059	C	T	0,999509	2021-04-02	United States
ORF1ab_3158_T	ORF1ab	3158	SRR15163708	9738	G	C	0,999537	2021-04-02	United States
ORF1ab_3491_T	ORF1ab	3491	SRR15163708	10737	A	C	0,0762058	2021-04-02	United States
ORF1ab_3890_R	ORF1ab	3890	SRR15163708	11934	A	G	0,998936	2021-04-02	United States
ORF1ab_314_L	ORF1ab	314	SRR15163708	14408	C	T	1	2021-04-02	United States
ORF1ab_976_L	ORF1ab	976	SRR15163708	16394	C	T	0,995763	2021-04-02	United States
ORF1ab_1183_Y	ORF1ab	1183	SRR15163708	17014	G	T	1	2021-04-02	United States
S_152_C	S	152	SRR15163708	22018	G	T	1	2021-04-02	United States
S_452_R	S	452	SRR15163708	22917	T	G	1	2021-04-02	United States
S_614_G	S	614	SRR15163708	23403	A	G	0,999823	2021-04-02	United States
S_717_S	S	717	SRR15163708	23712	A	G	0,0540811	2021-04-02	United States
ORF3a_42_S	ORF3a	42	SRR15163708	25516	C	T	0,0601584	2021-04-02	United States
ORF3a_57_H	ORF3a	57	SRR15163708	25563	G	T	0,999782	2021-04-02	United States
ORF1ab_265_I	ORF1ab	265	SRR15163709	1059	C	T	1	2021-04-10	United States
ORF1ab_1429_I	ORF1ab	1429	SRR15163709	4551	C	T	0,999653	2021-04-10	United States
ORF1ab_2606_I	ORF1ab	2606	SRR15163709	8083	G	A	0,998818	2021-04-10	United States
ORF1ab_3352_F	ORF1ab	3352	SRR15163709	10319	C	T	0,999377	2021-04-10	United States
ORF1ab_314_L	ORF1ab	314	SRR15163709	14408	C	T	0,999814	2021-04-10	United States
ORF1ab_1653_D	ORF1ab	1653	SRR15163709	18424	A	G	0,999697	2021-04-10	United States
ORF1ab_2431_V	ORF1ab	2431	SRR15163709	20759	C	T	0,999517	2021-04-10	United States
S_614_G	S	614	SRR15163709	23403	A	G	0,999681	2021-04-10	United States
ORF3a_21_E	ORF3a	21	SRR15163709	25453	A	G	0,998994	2021-04-10	United States
ORF3a_57_H	ORF3a	57	SRR15163709	25563	G	T	0,999499	2021-04-10	United States
ORF3a_63_T	ORF3a	63	SRR15163709	25580	T	C	0,999754	2021-04-10	United States
ORF3a_155_Y	ORF3a	155	SRR15163709	25855	G	T	1	2021-04-10	United States
ORF3a_172_V	ORF3a	172	SRR15163709	25907	G	T	0,999111	2021-04-10	United States
ORF8_24_L	ORF8	24	SRR15163709	27964	C	T	0,999234	2021-04-10	United States
N_67_S	N	67	SRR15163709	28472	C	T	0,998968	2021-04-10	United States
N_199_L	N	199	SRR15163709	28869	C	T	0,997792	2021-04-10	United States
N_377_Y	N	377	SRR15163709	29402	G	T	1	2021-04-10	United States
ORF1ab_1001_I	ORF1ab	1001	SRR15163710	3267	C	T	0,999057	2021-04-10	United States
ORF1ab_1234_V	ORF1ab	1234	SRR15163710	3966	C	T	0,998507	2021-04-10	United States
ORF1ab_1708_D	ORF1ab	1708	SRR15163710	5388	C	A	0,999491	2021-04-10	United States
ORF1ab_2046_L	ORF1ab	2046	SRR15163710	6402	C	T	0,0636566	2021-04-10	United States
ORF1ab_2179_F	ORF1ab	2179	SRR15163710	6802	G	T	0,0745921	2021-04-10	United States
ORF1ab_3603_NA	ORF1ab	3603	SRR15163710	11074	C	+T	0,0999783	2021-04-10	United States
ORF1ab_3674_NA	ORF1ab	3674	SRR15163710	11287	G	-TCTGGTTTT	0,632894	2021-04-10	United States
ORF1ab_3966_R	ORF1ab	3966	SRR15163710	12162	A	G	0,980532	2021-04-10	United States
ORF1ab_314_L	ORF1ab	314	SRR15163710	14408	C	T	0,999211	2021-04-10	United States
ORF1ab_709_N	ORF1ab	709	SRR15163710	15594	G	T	0,999764	2021-04-10	United States
ORF1ab_1071_P	ORF1ab	1071	SRR15163710	16678	T	C	0,0677966	2021-04-10	United States
ORF1ab_1383_R	ORF1ab	1383	SRR15163710	17615	A	G	1	2021-04-10	United States
ORF1ab_1677_I	ORF1ab	1677	SRR15163710	18498	G	T	0,929966	2021-04-10	United States
ORF1ab_2517_I	ORF1ab	2517	SRR15163710	21017	C	T	0,0512367	2021-04-10	United States
ORF1ab_2557_R	ORF1ab	2557	SRR15163710	21137	A	G	0,999072	2021-04-10	United States
S_68_NA	S	68	SRR15163710	21764	A	-TACATG	0,884486	2021-04-10	United States
S_143_NA	S	143	SRR15163710	21990	T	-TTA	0,818411	2021-04-10	United States
S_501_Y	S	501	SRR15163710	23063	A	T	1	2021-04-10	United States
S_570_D	S	570	SRR15163710	23271	C	A	0,999457	2021-04-10	United States
S_614_G	S	614	SRR15163710	23403	A	G	0,999251	2021-04-10	United States
S_681_H	S	681	SRR15163710	23604	C	A	1	2021-04-10	United States
S_716_I	S	716	SRR15163710	23709	C	T	1	2021-04-10	United States
S_982_A	S	982	SRR15163710	24506	T	G	0,999029	2021-04-10	United States
S_1118_H	S	1118	SRR15163710	24914	G	C	0,999746	2021-04-10	United States
S_1191_N	S	1191	SRR15163710	25135	G	T	0,994924	2021-04-10	United States
S_1264_L	S	1264	SRR15163710	25352	G	T	0,999589	2021-04-10	United States
ORF3a_214_R	ORF3a	214	SRR15163710	26033	T	G	0,630219	2021-04-10	United States
ORF3a_240_S	ORF3a	240	SRR15163710	26110	C	T	1	2021-04-10	United States
ORF6_12_V	ORF6	12	SRR15163710	27236	C	T	0,99923	2021-04-10	United States
ORF8_27_*	ORF8	27	SRR15163710	27972	C	T	1	2021-04-10	United States
ORF8_52_I	ORF8	52	SRR15163710	28048	G	T	1	2021-04-10	United States
ORF8_73_C	ORF8	73	SRR15163710	28111	A	G	0,998761	2021-04-10	United States
N_3_H	N	3	SRR15163710	28280	G	C	0,999126	2021-04-10	United States
N_3_V	N	3	SRR15163710	28281	A	T	0,999119	2021-04-10	United States
N_3_E	N	3	SRR15163710	28282	T	A	0,998829	2021-04-10	United States
N_203_K	N	203	SRR15163710	28881	G	A	1	2021-04-10	United States
N_204_R	N	204	SRR15163710	28883	G	C	1	2021-04-10	United States
N_235_F	N	235	SRR15163710	28977	C	T	1	2021-04-10	United States
ORF1ab_1001_I	ORF1ab	1001	SRR15163711	3267	C	T	0,999514	2021-04-09	United States
ORF1ab_1708_D	ORF1ab	1708	SRR15163711	5388	C	A	0,999491	2021-04-09	United States
ORF1ab_2230_T	ORF1ab	2230	SRR15163711	6954	T	C	1	2021-04-09	United States
ORF1ab_3674_NA	ORF1ab	3674	SRR15163711	11287	G	-TCTGGTTTT	0,682972	2021-04-09	United States
ORF1ab_3966_R	ORF1ab	3966	SRR15163711	12162	A	G	0,998962	2021-04-09	United States
ORF1ab_314_L	ORF1ab	314	SRR15163711	14408	C	T	0,99961	2021-04-09	United States
ORF1ab_1383_R	ORF1ab	1383	SRR15163711	17615	A	G	0,999813	2021-04-09	United States
ORF1ab_2557_R	ORF1ab	2557	SRR15163711	21137	A	G	0,999767	2021-04-09	United States
S_68_NA	S	68	SRR15163711	21764	A	-TACATG	0,897205	2021-04-09	United States
S_143_NA	S	143	SRR15163711	21990	T	-TTA	0,814639	2021-04-09	United States
S_501_Y	S	501	SRR15163711	23063	A	T	1	2021-04-09	United States
S_570_D	S	570	SRR15163711	23271	C	A	0,999847	2021-04-09	United States
S_614_G	S	614	SRR15163711	23403	A	G	0,999513	2021-04-09	United States
S_681_H	S	681	SRR15163711	23604	C	A	0,999654	2021-04-09	United States
S_716_I	S	716	SRR15163711	23709	C	T	0,999494	2021-04-09	United States
S_982_A	S	982	SRR15163711	24506	T	G	1	2021-04-09	United States
S_1118_H	S	1118	SRR15163711	24914	G	C	0,999224	2021-04-09	United States
S_1191_N	S	1191	SRR15163711	25135	G	T	0,999811	2021-04-09	United States
ORF3a_131_L	ORF3a	131	SRR15163711	25784	G	T	0,999487	2021-04-09	United States
ORF8_27_*	ORF8	27	SRR15163711	27972	C	T	0,999191	2021-04-09	United States
ORF8_52_I	ORF8	52	SRR15163711	28048	G	T	0,999012	2021-04-09	United States
ORF8_73_C	ORF8	73	SRR15163711	28111	A	G	0,999673	2021-04-09	United States
N_3_H	N	3	SRR15163711	28280	G	C	1	2021-04-09	United States
N_3_V	N	3	SRR15163711	28281	A	T	0,999515	2021-04-09	United States
N_3_E	N	3	SRR15163711	28282	T	A	0,999518	2021-04-09	United States
N_203_K	N	203	SRR15163711	28881	G	A	0,998845	2021-04-09	United States
N_204_R	N	204	SRR15163711	28883	G	C	0,998858	2021-04-09	United States
N_235_F	N	235	SRR15163711	28977	C	T	0,998371	2021-04-09	United States
N_334_I	N	334	SRR15163711	29274	C	T	0,999529	2021-04-09	United States
ORF1ab_959_S	ORF1ab	959	SRR15163712	3140	C	T	1	2021-04-09	United States
ORF1ab_3255_I	ORF1ab	3255	SRR15163712	10029	C	T	0,997131	2021-04-09	United States
ORF1ab_3618_V	ORF1ab	3618	SRR15163712	11117	A	G	0,989472	2021-04-09	United States
ORF1ab_4175_I	ORF1ab	4175	SRR15163712	12789	C	T	0,997815	2021-04-09	United States
ORF1ab_314_L	ORF1ab	314	SRR15163712	14408	C	T	0,9995	2021-04-09	United States
S_30_H	S	30	SRR15163712	21650	A	C	0,0567686	2021-04-09	United States
S_193_L	S	193	SRR15163712	22139	G	T	0,999174	2021-04-09	United States
S_478_K	S	478	SRR15163712	22995	C	A	1	2021-04-09	United States
S_614_G	S	614	SRR15163712	23403	A	G	1	2021-04-09	United States
S_681_H	S	681	SRR15163712	23604	C	A	0,999642	2021-04-09	United States
S_732_A	S	732	SRR15163712	23756	A	G	0,998934	2021-04-09	United States
ORF8_4_P	ORF8	4	SRR15163712	27904	T	C	0,999635	2021-04-09	United States
ORF8_65_V	ORF8	65	SRR15163712	28087	C	T	0,996311	2021-04-09	United States
N_203_K	N	203	SRR15163712	28881	G	A	1	2021-04-09	United States
N_204_R	N	204	SRR15163712	28883	G	C	1	2021-04-09	United States
N_321_D	N	321	SRR15163712	29235	G	A	0,999487	2021-04-09	United States
ORF1ab_254_NA	ORF1ab	254	SRR15163713	1026	C	+T	0,116387	2021-04-06	United States
ORF1ab_1001_I	ORF1ab	1001	SRR15163713	3267	C	T	1	2021-04-06	United States
ORF1ab_1303_NA	ORF1ab	1303	SRR15163713	4174	T	+A	0,0773756	2021-04-06	United States
ORF1ab_1708_D	ORF1ab	1708	SRR15163713	5388	C	A	1	2021-04-06	United States
ORF1ab_1859_*	ORF1ab	1859	SRR15163713	5842	C	A	0,0971878	2021-04-06	United States
ORF1ab_3603_NA	ORF1ab	3603	SRR15163713	11074	C	+T	0,0851632	2021-04-06	United States
ORF1ab_3674_NA	ORF1ab	3674	SRR15163713	11287	G	-TCTGGTTTT	0,632419	2021-04-06	United States
ORF1ab_3966_R	ORF1ab	3966	SRR15163713	12162	A	G	0,999599	2021-04-06	United States
ORF1ab_4304_I	ORF1ab	4304	SRR15163713	13176	C	T	0,085434	2021-04-06	United States
ORF1ab_269_D	ORF1ab	269	SRR15163713	14274	G	T	0,135203	2021-04-06	United States
ORF1ab_314_L	ORF1ab	314	SRR15163713	14408	C	T	0,999169	2021-04-06	United States
ORF1ab_847_NA	ORF1ab	847	SRR15163713	16006	A	-T	0,0786557	2021-04-06	United States
ORF1ab_1315_C	ORF1ab	1315	SRR15163713	17410	C	T	0,0788262	2021-04-06	United States
ORF1ab_1383_R	ORF1ab	1383	SRR15163713	17615	A	G	0,999639	2021-04-06	United States
ORF1ab_1454_K	ORF1ab	1454	SRR15163713	17827	C	A	0,0693756	2021-04-06	United States
ORF1ab_2545_NA	ORF1ab	2545	SRR15163713	21101	G	+T	0,0712144	2021-04-06	United States
ORF1ab_2557_R	ORF1ab	2557	SRR15163713	21137	A	G	0,99933	2021-04-06	United States
S_68_NA	S	68	SRR15163713	21764	A	-TACATG	0,886048	2021-04-06	United States
S_143_NA	S	143	SRR15163713	21990	T	-TTA	0,802487	2021-04-06	United States
S_501_Y	S	501	SRR15163713	23063	A	T	0,997685	2021-04-06	United States
S_570_D	S	570	SRR15163713	23271	C	A	0,999371	2021-04-06	United States
S_614_G	S	614	SRR15163713	23403	A	G	0,999623	2021-04-06	United States
S_681_H	S	681	SRR15163713	23604	C	A	0,999528	2021-04-06	United States
S_716_I	S	716	SRR15163713	23709	C	T	0,999567	2021-04-06	United States
S_982_A	S	982	SRR15163713	24506	T	G	1	2021-04-06	United States
S_1118_H	S	1118	SRR15163713	24914	G	C	0,998889	2021-04-06	United States
S_1191_N	S	1191	SRR15163713	25135	G	T	1	2021-04-06	United States
ORF3a_63_M	ORF3a	63	SRR15163713	25581	A	G	0,0623548	2021-04-06	United States
ORF8_27_*	ORF8	27	SRR15163713	27972	C	T	0,999611	2021-04-06	United States
ORF8_52_I	ORF8	52	SRR15163713	28048	G	T	0,998485	2021-04-06	United States
ORF8_73_C	ORF8	73	SRR15163713	28111	A	G	0,999632	2021-04-06	United States
N_3_H	N	3	SRR15163713	28280	G	C	1	2021-04-06	United States
N_3_V	N	3	SRR15163713	28281	A	T	0,999387	2021-04-06	United States
N_3_E	N	3	SRR15163713	28282	T	A	0,999239	2021-04-06	United States
N_203_K	N	203	SRR15163713	28881	G	A	1	2021-04-06	United States
N_204_R	N	204	SRR15163713	28883	G	C	1	2021-04-06	United States
N_235_F	N	235	SRR15163713	28977	C	T	0,997238	2021-04-06	United States
N_334_I	N	334	SRR15163713	29274	C	T	0,99961	2021-04-06	United States
ORF1ab_211_T	ORF1ab	211	SRR15163714	896	G	A	0,996884	2021-04-09	United States
ORF1ab_1001_I	ORF1ab	1001	SRR15163714	3267	C	T	0,998632	2021-04-09	United States
ORF1ab_1708_D	ORF1ab	1708	SRR15163714	5388	C	A	0,999191	2021-04-09	United States
ORF1ab_2230_T	ORF1ab	2230	SRR15163714	6954	T	C	0,99888	2021-04-09	United States
ORF1ab_3674_NA	ORF1ab	3674	SRR15163714	11287	G	-TCTGGTTTT	0,667012	2021-04-09	United States
ORF1ab_314_L	ORF1ab	314	SRR15163714	14408	C	T	0,999452	2021-04-09	United States
ORF1ab_1001_S	ORF1ab	1001	SRR15163714	16468	C	T	0,998824	2021-04-09	United States
ORF1ab_1383_R	ORF1ab	1383	SRR15163714	17615	A	G	0,99928	2021-04-09	United States
ORF1ab_1808_D	ORF1ab	1808	SRR15163714	18891	G	T	0,995704	2021-04-09	United States
S_68_NA	S	68	SRR15163714	21764	A	-TACATG	0,896159	2021-04-09	United States
S_143_NA	S	143	SRR15163714	21990	T	-TTA	0,804137	2021-04-09	United States
S_501_Y	S	501	SRR15163714	23063	A	T	1	2021-04-09	United States
S_570_D	S	570	SRR15163714	23271	C	A	0,999358	2021-04-09	United States
S_614_G	S	614	SRR15163714	23403	A	G	0,999677	2021-04-09	United States
S_681_H	S	681	SRR15163714	23604	C	A	1	2021-04-09	United States
S_716_I	S	716	SRR15163714	23709	C	T	0,999335	2021-04-09	United States
S_982_A	S	982	SRR15163714	24506	T	G	0,999069	2021-04-09	United States
S_1118_H	S	1118	SRR15163714	24914	G	C	0,999637	2021-04-09	United States
ORF8_27_*	ORF8	27	SRR15163714	27972	C	T	0,999405	2021-04-09	United States
ORF8_52_I	ORF8	52	SRR15163714	28048	G	T	0,999254	2021-04-09	United States
ORF8_73_C	ORF8	73	SRR15163714	28111	A	G	0,999671	2021-04-09	United States
N_3_H	N	3	SRR15163714	28280	G	C	1	2021-04-09	United States
N_3_V	N	3	SRR15163714	28281	A	T	0,998812	2021-04-09	United States
N_3_E	N	3	SRR15163714	28282	T	A	0,999527	2021-04-09	United States
N_203_K	N	203	SRR15163714	28881	G	A	1	2021-04-09	United States
N_204_R	N	204	SRR15163714	28883	G	C	0,998771	2021-04-09	United States
N_235_F	N	235	SRR15163714	28977	C	T	1	2021-04-09	United States
ORF1ab_599_V	ORF1ab	599	SRR15163715	2061	C	T	0,998034	2021-04-10	United States
ORF1ab_1001_I	ORF1ab	1001	SRR15163715	3267	C	T	0,999568	2021-04-10	United States
ORF1ab_1708_D	ORF1ab	1708	SRR15163715	5388	C	A	0,999565	2021-04-10	United States
ORF1ab_2230_T	ORF1ab	2230	SRR15163715	6954	T	C	1	2021-04-10	United States
ORF1ab_3674_NA	ORF1ab	3674	SRR15163715	11287	G	-TCTGGTTTT	0,713672	2021-04-10	United States
ORF1ab_3966_R	ORF1ab	3966	SRR15163715	12162	A	G	0,999508	2021-04-10	United States
ORF1ab_76_I	ORF1ab	76	SRR15163715	13694	C	T	0,999267	2021-04-10	United States
ORF1ab_314_L	ORF1ab	314	SRR15163715	14408	C	T	1	2021-04-10	United States
ORF1ab_1383_R	ORF1ab	1383	SRR15163715	17615	A	G	0,999813	2021-04-10	United States
ORF1ab_2270_Y	ORF1ab	2270	SRR15163715	20275	G	T	0,998924	2021-04-10	United States
S_68_NA	S	68	SRR15163715	21764	A	-TACATG	0,884113	2021-04-10	United States
S_143_NA	S	143	SRR15163715	21990	T	-TTA	0,805834	2021-04-10	United States
S_501_Y	S	501	SRR15163715	23063	A	T	0,999653	2021-04-10	United States
S_570_D	S	570	SRR15163715	23271	C	A	0,999484	2021-04-10	United States
S_614_G	S	614	SRR15163715	23403	A	G	0,999821	2021-04-10	United States
S_681_H	S	681	SRR15163715	23604	C	A	0,99984	2021-04-10	United States
S_716_I	S	716	SRR15163715	23709	C	T	0,999682	2021-04-10	United States
S_982_A	S	982	SRR15163715	24506	T	G	0,999395	2021-04-10	United States
S_1118_H	S	1118	SRR15163715	24914	G	C	0,999362	2021-04-10	United States
ORF3a_38_L	ORF3a	38	SRR15163715	25505	A	T	1	2021-04-10	United States
ORF8_27_*	ORF8	27	SRR15163715	27972	C	T	0,999236	2021-04-10	United States
ORF8_52_I	ORF8	52	SRR15163715	28048	G	T	1	2021-04-10	United States
ORF8_73_C	ORF8	73	SRR15163715	28111	A	G	0,998842	2021-04-10	United States
N_3_H	N	3	SRR15163715	28280	G	C	1	2021-04-10	United States
N_3_V	N	3	SRR15163715	28281	A	T	0,999714	2021-04-10	United States
N_3_E	N	3	SRR15163715	28282	T	A	0,999715	2021-04-10	United States
N_203_K	N	203	SRR15163715	28881	G	A	0,999234	2021-04-10	United States
N_204_R	N	204	SRR15163715	28883	G	C	1	2021-04-10	United States
N_235_F	N	235	SRR15163715	28977	C	T	0,998455	2021-04-10	United States
ORF1ab_599_V	ORF1ab	599	SRR15163716	2061	C	T	0,998081	2021-04-09	United States
ORF1ab_690_V	ORF1ab	690	SRR15163716	2334	C	T	0,999501	2021-04-09	United States
ORF1ab_1001_I	ORF1ab	1001	SRR15163716	3267	C	T	0,998981	2021-04-09	United States
ORF1ab_1073_V	ORF1ab	1073	SRR15163716	3483	G	T	0,999015	2021-04-09	United States
ORF1ab_1708_D	ORF1ab	1708	SRR15163716	5388	C	A	0,999618	2021-04-09	United States
ORF1ab_2230_T	ORF1ab	2230	SRR15163716	6954	T	C	1	2021-04-09	United States
ORF1ab_3674_NA	ORF1ab	3674	SRR15163716	11287	G	-TCTGGTTTT	0,64917	2021-04-09	United States
ORF1ab_3966_R	ORF1ab	3966	SRR15163716	12162	A	G	0,99984	2021-04-09	United States
ORF1ab_314_L	ORF1ab	314	SRR15163716	14408	C	T	0,999399	2021-04-09	United States
ORF1ab_1383_R	ORF1ab	1383	SRR15163716	17615	A	G	1	2021-04-09	United States
ORF1ab_2270_Y	ORF1ab	2270	SRR15163716	20275	G	T	1	2021-04-09	United States
S_68_NA	S	68	SRR15163716	21764	A	-TACATG	0,884779	2021-04-09	United States
S_143_NA	S	143	SRR15163716	21990	T	-TTA	0,804723	2021-04-09	United States
S_501_Y	S	501	SRR15163716	23063	A	T	0,981949	2021-04-09	United States
S_570_D	S	570	SRR15163716	23271	C	A	0,999463	2021-04-09	United States
S_614_G	S	614	SRR15163716	23403	A	G	1	2021-04-09	United States
S_681_H	S	681	SRR15163716	23604	C	A	0,999603	2021-04-09	United States
S_716_I	S	716	SRR15163716	23709	C	T	0,999429	2021-04-09	United States
S_982_A	S	982	SRR15163716	24506	T	G	0,999624	2021-04-09	United States
S_1118_H	S	1118	SRR15163716	24914	G	C	0,999216	2021-04-09	United States
ORF3a_260_V	ORF3a	260	SRR15163716	26170	A	G	1	2021-04-09	United States
ORF8_27_*	ORF8	27	SRR15163716	27972	C	T	0,999675	2021-04-09	United States
ORF8_52_I	ORF8	52	SRR15163716	28048	G	T	1	2021-04-09	United States
ORF8_73_C	ORF8	73	SRR15163716	28111	A	G	0,998852	2021-04-09	United States
N_3_H	N	3	SRR15163716	28280	G	C	1	2021-04-09	United States
N_3_V	N	3	SRR15163716	28281	A	T	0,99958	2021-04-09	United States
N_3_E	N	3	SRR15163716	28282	T	A	0,999163	2021-04-09	United States
N_203_K	N	203	SRR15163716	28881	G	A	0,998413	2021-04-09	United States
N_204_R	N	204	SRR15163716	28883	G	C	0,998454	2021-04-09	United States
N_235_F	N	235	SRR15163716	28977	C	T	0,998873	2021-04-09	United States
ORF1ab_591_V	ORF1ab	591	SRR15163717	2037	C	T	0,994536	2021-04-10	United States
ORF1ab_809_I	ORF1ab	809	SRR15163717	2691	C	T	0,056	2021-04-10	United States
ORF1ab_1001_I	ORF1ab	1001	SRR15163717	3267	C	T	0,999191	2021-04-10	United States
ORF1ab_1708_D	ORF1ab	1708	SRR15163717	5388	C	A	0,999162	2021-04-10	United States
ORF1ab_2179_NA	ORF1ab	2179	SRR15163717	6800	T	-TG	0,0547583	2021-04-10	United States
ORF1ab_2230_T	ORF1ab	2230	SRR15163717	6954	T	C	0,995495	2021-04-10	United States
ORF1ab_2584_V	ORF1ab	2584	SRR15163717	8016	C	T	0,0740531	2021-04-10	United States
ORF1ab_3674_NA	ORF1ab	3674	SRR15163717	11287	G	-TCTGGTTTT	0,609074	2021-04-10	United States
ORF1ab_314_L	ORF1ab	314	SRR15163717	14408	C	T	0,999779	2021-04-10	United States
ORF1ab_582_I	ORF1ab	582	SRR15163717	15212	C	T	1	2021-04-10	United States
ORF1ab_1006_S	ORF1ab	1006	SRR15163717	16484	T	C	0,0543807	2021-04-10	United States
ORF1ab_1538_I	ORF1ab	1538	SRR15163717	18079	G	A	0,999444	2021-04-10	United States
ORF1ab_1664_S	ORF1ab	1664	SRR15163717	18457	C	T	0,0535857	2021-04-10	United States
ORF1ab_1778_*	ORF1ab	1778	SRR15163717	18799	C	T	0,063732	2021-04-10	United States
ORF1ab_2172_NA	ORF1ab	2172	SRR15163717	19983	C	+T	0,0616114	2021-04-10	United States
S_18_F	S	18	SRR15163717	21614	C	T	0,126394	2021-04-10	United States
S_68_NA	S	68	SRR15163717	21764	A	-TACATG	0,883791	2021-04-10	United States
S_143_NA	S	143	SRR15163717	21990	T	-TTA	0,80833	2021-04-10	United States
S_501_Y	S	501	SRR15163717	23063	A	T	0,999505	2021-04-10	United States
S_570_D	S	570	SRR15163717	23271	C	A	0,999439	2021-04-10	United States
S_614_G	S	614	SRR15163717	23403	A	G	0,999548	2021-04-10	United States
S_681_H	S	681	SRR15163717	23604	C	A	0,999341	2021-04-10	United States
S_716_I	S	716	SRR15163717	23709	C	T	0,999796	2021-04-10	United States
S_982_A	S	982	SRR15163717	24506	T	G	1	2021-04-10	United States
S_1118_H	S	1118	SRR15163717	24914	G	C	0,999865	2021-04-10	United States
ORF3a_131_C	ORF3a	131	SRR15163717	25785	G	T	1	2021-04-10	United States
ORF8_27_*	ORF8	27	SRR15163717	27972	C	T	0,999209	2021-04-10	United States
ORF8_52_I	ORF8	52	SRR15163717	28048	G	T	1	2021-04-10	United States
ORF8_68_*	ORF8	68	SRR15163717	28095	A	T	0,995178	2021-04-10	United States
ORF8_73_C	ORF8	73	SRR15163717	28111	A	G	0,998858	2021-04-10	United States
N_3_H	N	3	SRR15163717	28280	G	C	0,999821	2021-04-10	United States
N_3_V	N	3	SRR15163717	28281	A	T	0,999819	2021-04-10	United States
N_3_E	N	3	SRR15163717	28282	T	A	0,999821	2021-04-10	United States
N_203_K	N	203	SRR15163717	28881	G	A	1	2021-04-10	United States
N_204_R	N	204	SRR15163717	28883	G	C	1	2021-04-10	United States
N_235_F	N	235	SRR15163717	28977	C	T	1	2021-04-10	United States
ORF1ab_224_I	ORF1ab	224	SRR15163718	936	C	T	0,999531	2021-04-09	United States
ORF1ab_953_Y	ORF1ab	953	SRR15163718	3122	G	T	0,998829	2021-04-09	United States
ORF1ab_959_S	ORF1ab	959	SRR15163718	3140	C	T	0,999823	2021-04-09	United States
ORF1ab_3255_I	ORF1ab	3255	SRR15163718	10029	C	T	1	2021-04-09	United States
ORF1ab_3618_V	ORF1ab	3618	SRR15163718	11117	A	G	0,999754	2021-04-09	United States
ORF1ab_4175_I	ORF1ab	4175	SRR15163718	12789	C	T	0,996467	2021-04-09	United States
ORF1ab_314_L	ORF1ab	314	SRR15163718	14408	C	T	0,999367	2021-04-09	United States
ORF1ab_1832_S	ORF1ab	1832	SRR15163718	18961	G	T	0,996409	2021-04-09	United States
S_67_V	S	67	SRR15163718	21762	C	T	0,999774	2021-04-09	United States
S_478_K	S	478	SRR15163718	22995	C	A	0,999398	2021-04-09	United States
S_614_G	S	614	SRR15163718	23403	A	G	0,999382	2021-04-09	United States
S_681_H	S	681	SRR15163718	23604	C	A	0,999121	2021-04-09	United States
S_732_A	S	732	SRR15163718	23756	A	G	0,998947	2021-04-09	United States
ORF3a_60_F	ORF3a	60	SRR15163718	25571	C	T	0,999754	2021-04-09	United States
N_203_K	N	203	SRR15163718	28881	G	A	0,999034	2021-04-09	United States
N_204_R	N	204	SRR15163718	28883	G	C	1	2021-04-09	United States
ORF1ab_106_I	ORF1ab	106	SRR15163719	581	G	A	0,970043	2021-04-09	United States
ORF1ab_599_V	ORF1ab	599	SRR15163719	2061	C	T	0,998461	2021-04-09	United States
ORF1ab_1001_I	ORF1ab	1001	SRR15163719	3267	C	T	0,999787	2021-04-09	United States
ORF1ab_1098_N	ORF1ab	1098	SRR15163719	3559	A	T	0,0868961	2021-04-09	United States
ORF1ab_1708_D	ORF1ab	1708	SRR15163719	5388	C	A	0,999554	2021-04-09	United States
ORF1ab_2230_T	ORF1ab	2230	SRR15163719	6954	T	C	1	2021-04-09	United States
ORF1ab_3674_NA	ORF1ab	3674	SRR15163719	11287	G	-TCTGGTTTT	0,686639	2021-04-09	United States
ORF1ab_3966_R	ORF1ab	3966	SRR15163719	12162	A	G	0,999865	2021-04-09	United States
ORF1ab_314_L	ORF1ab	314	SRR15163719	14408	C	T	0,998866	2021-04-09	United States
ORF1ab_1383_R	ORF1ab	1383	SRR15163719	17615	A	G	0,999442	2021-04-09	United States
ORF1ab_2270_Y	ORF1ab	2270	SRR15163719	20275	G	T	1	2021-04-09	United States
S_68_NA	S	68	SRR15163719	21764	A	-TACATG	0,87972	2021-04-09	United States
S_143_NA	S	143	SRR15163719	21990	T	-TTA	0,822172	2021-04-09	United States
S_501_Y	S	501	SRR15163719	23063	A	T	0,999224	2021-04-09	United States
S_570_D	S	570	SRR15163719	23271	C	A	0,9982	2021-04-09	United States
S_614_G	S	614	SRR15163719	23403	A	G	0,999831	2021-04-09	United States
S_681_H	S	681	SRR15163719	23604	C	A	0,999509	2021-04-09	United States
S_716_I	S	716	SRR15163719	23709	C	T	0,999844	2021-04-09	United States
S_982_A	S	982	SRR15163719	24506	T	G	0,999396	2021-04-09	United States
S_1118_H	S	1118	SRR15163719	24914	G	C	0,999816	2021-04-09	United States
ORF7b_34_M	ORF7b	34	SRR15163719	27855	C	A	0,998808	2021-04-09	United States
ORF8_27_*	ORF8	27	SRR15163719	27972	C	T	0,998904	2021-04-09	United States
ORF8_52_I	ORF8	52	SRR15163719	28048	G	T	0,999346	2021-04-09	United States
ORF8_73_C	ORF8	73	SRR15163719	28111	A	G	0,998964	2021-04-09	United States
N_3_H	N	3	SRR15163719	28280	G	C	0,999473	2021-04-09	United States
N_3_V	N	3	SRR15163719	28281	A	T	0,999734	2021-04-09	United States
N_3_E	N	3	SRR15163719	28282	T	A	0,999736	2021-04-09	United States
N_203_K	N	203	SRR15163719	28881	G	A	1	2021-04-09	United States
N_204_R	N	204	SRR15163719	28883	G	C	0,99654	2021-04-09	United States
N_235_F	N	235	SRR15163719	28977	C	T	0,998834	2021-04-09	United States
ORF1ab_814_I	ORF1ab	814	SRR15163720	2706	C	T	0,278125	2021-04-02	United States
ORF1ab_1001_I	ORF1ab	1001	SRR15163720	3267	C	T	0,999547	2021-04-02	United States
ORF1ab_1708_D	ORF1ab	1708	SRR15163720	5388	C	A	0,999511	2021-04-02	United States
ORF1ab_2230_T	ORF1ab	2230	SRR15163720	6954	T	C	0,999225	2021-04-02	United States
ORF1ab_2699_V	ORF1ab	2699	SRR15163720	8360	A	G	1	2021-04-02	United States
ORF1ab_3674_NA	ORF1ab	3674	SRR15163720	11287	G	-TCTGGTTTT	0,697227	2021-04-02	United States
ORF1ab_3966_R	ORF1ab	3966	SRR15163720	12162	A	G	0,999677	2021-04-02	United States
ORF1ab_314_L	ORF1ab	314	SRR15163720	14408	C	T	0,999837	2021-04-02	United States
ORF1ab_1383_R	ORF1ab	1383	SRR15163720	17615	A	G	0,999454	2021-04-02	United States
ORF1ab_2557_R	ORF1ab	2557	SRR15163720	21137	A	G	0,999552	2021-04-02	United States
S_68_NA	S	68	SRR15163720	21764	A	-TACATG	0,89762	2021-04-02	United States
S_143_NA	S	143	SRR15163720	21990	T	-TTA	0,802046	2021-04-02	United States
S_501_Y	S	501	SRR15163720	23063	A	T	0,999183	2021-04-02	United States
S_570_D	S	570	SRR15163720	23271	C	A	0,999688	2021-04-02	United States
S_614_G	S	614	SRR15163720	23403	A	G	0,999521	2021-04-02	United States
S_681_H	S	681	SRR15163720	23604	C	A	0,99965	2021-04-02	United States
S_716_I	S	716	SRR15163720	23709	C	T	0,999125	2021-04-02	United States
S_982_A	S	982	SRR15163720	24506	T	G	0,999681	2021-04-02	United States
S_1118_H	S	1118	SRR15163720	24914	G	C	0,999649	2021-04-02	United States
S_1191_N	S	1191	SRR15163720	25135	G	T	1	2021-04-02	United States
ORF3a_134_L	ORF3a	134	SRR15163720	25793	G	T	1	2021-04-02	United States
ORF7a_80_K	ORF7a	80	SRR15163720	27632	G	A	1	2021-04-02	United States
ORF7a_84_L	ORF7a	84	SRR15163720	27644	C	T	1	2021-04-02	United States
ORF8_27_*	ORF8	27	SRR15163720	27972	C	T	0,99941	2021-04-02	United States
ORF8_52_I	ORF8	52	SRR15163720	28048	G	T	1	2021-04-02	United States
ORF8_73_C	ORF8	73	SRR15163720	28111	A	G	0,999008	2021-04-02	United States
N_3_H	N	3	SRR15163720	28280	G	C	0,998927	2021-04-02	United States
N_3_V	N	3	SRR15163720	28281	A	T	0,99973	2021-04-02	United States
N_3_E	N	3	SRR15163720	28282	T	A	1	2021-04-02	United States
N_203_K	N	203	SRR15163720	28881	G	A	1	2021-04-02	United States
N_204_R	N	204	SRR15163720	28883	G	C	1	2021-04-02	United States
N_235_F	N	235	SRR15163720	28977	C	T	1	2021-04-02	United States
ORF1ab_1001_I	ORF1ab	1001	SRR15163721	3267	C	T	0,999761	2021-04-10	United States
ORF1ab_1259_T	ORF1ab	1259	SRR15163721	4041	T	C	1	2021-04-10	United States
ORF1ab_1708_D	ORF1ab	1708	SRR15163721	5388	C	A	0,999818	2021-04-10	United States
ORF1ab_2230_T	ORF1ab	2230	SRR15163721	6954	T	C	0,997868	2021-04-10	United States
ORF1ab_2750_I	ORF1ab	2750	SRR15163721	8513	G	A	1	2021-04-10	United States
ORF1ab_3674_NA	ORF1ab	3674	SRR15163721	11287	G	-TCTGGTTTT	0,607502	2021-04-10	United States
ORF1ab_3966_R	ORF1ab	3966	SRR15163721	12162	A	G	0,999352	2021-04-10	United States
ORF1ab_314_L	ORF1ab	314	SRR15163721	14408	C	T	0,999212	2021-04-10	United States
ORF1ab_1383_R	ORF1ab	1383	SRR15163721	17615	A	G	0,999535	2021-04-10	United States
ORF1ab_2061_L	ORF1ab	2061	SRR15163721	19648	G	T	0,962868	2021-04-10	United States
ORF1ab_2557_R	ORF1ab	2557	SRR15163721	21137	A	G	0,999444	2021-04-10	United States
S_30_H	S	30	SRR15163721	21650	A	C	0,0727273	2021-04-10	United States
S_68_NA	S	68	SRR15163721	21764	A	-TACATG	0,888659	2021-04-10	United States
S_143_NA	S	143	SRR15163721	21990	T	-TTA	0,803949	2021-04-10	United States
S_501_Y	S	501	SRR15163721	23063	A	T	0,999281	2021-04-10	United States
S_570_D	S	570	SRR15163721	23271	C	A	0,999682	2021-04-10	United States
S_614_G	S	614	SRR15163721	23403	A	G	0,999894	2021-04-10	United States
S_681_H	S	681	SRR15163721	23604	C	A	0,999822	2021-04-10	United States
S_716_I	S	716	SRR15163721	23709	C	T	0,999662	2021-04-10	United States
S_982_A	S	982	SRR15163721	24506	T	G	0,999617	2021-04-10	United States
S_1118_H	S	1118	SRR15163721	24914	G	C	0,999217	2021-04-10	United States
S_1191_N	S	1191	SRR15163721	25135	G	T	0,999448	2021-04-10	United States
ORF8_27_*	ORF8	27	SRR15163721	27972	C	T	0,999448	2021-04-10	United States
ORF8_52_I	ORF8	52	SRR15163721	28048	G	T	1	2021-04-10	United States
ORF8_73_C	ORF8	73	SRR15163721	28111	A	G	0,999877	2021-04-10	United States
N_3_H	N	3	SRR15163721	28280	G	C	1	2021-04-10	United States
N_3_V	N	3	SRR15163721	28281	A	T	0,999635	2021-04-10	United States
N_3_E	N	3	SRR15163721	28282	T	A	0,999455	2021-04-10	United States
N_203_K	N	203	SRR15163721	28881	G	A	1	2021-04-10	United States
N_204_R	N	204	SRR15163721	28883	G	C	1	2021-04-10	United States
N_235_F	N	235	SRR15163721	28977	C	T	0,99604	2021-04-10	United States
N_359_S	N	359	SRR15163721	29348	G	T	0,99837	2021-04-10	United States
ORF1ab_1001_I	ORF1ab	1001	SRR15163722	3267	C	T	0,999554	2021-04-06	United States
ORF1ab_1708_D	ORF1ab	1708	SRR15163722	5388	C	A	0,999298	2021-04-06	United States
ORF1ab_2230_T	ORF1ab	2230	SRR15163722	6954	T	C	1	2021-04-06	United States
ORF1ab_2345_V	ORF1ab	2345	SRR15163722	7299	C	T	1	2021-04-06	United States
ORF1ab_3603_NA	ORF1ab	3603	SRR15163722	11074	C	+T	0,0673663	2021-04-06	United States
ORF1ab_3674_NA	ORF1ab	3674	SRR15163722	11287	G	-TCTGGTTTT	0,603176	2021-04-06	United States
ORF1ab_3829_F	ORF1ab	3829	SRR15163722	11750	C	T	0,999739	2021-04-06	United States
ORF1ab_314_L	ORF1ab	314	SRR15163722	14408	C	T	0,991399	2021-04-06	United States
S_30_H	S	30	SRR15163722	21650	A	C	0,0517241	2021-04-06	United States
S_68_NA	S	68	SRR15163722	21764	A	-TACATG	0,881706	2021-04-06	United States
S_143_NA	S	143	SRR15163722	21990	T	-TTA	0,811649	2021-04-06	United States
S_501_Y	S	501	SRR15163722	23063	A	T	1	2021-04-06	United States
S_570_D	S	570	SRR15163722	23271	C	A	0,999236	2021-04-06	United States
S_614_G	S	614	SRR15163722	23403	A	G	0,999552	2021-04-06	United States
S_681_H	S	681	SRR15163722	23604	C	A	0,999475	2021-04-06	United States
S_716_I	S	716	SRR15163722	23709	C	T	0,999829	2021-04-06	United States
S_982_A	S	982	SRR15163722	24506	T	G	0,9989	2021-04-06	United States
S_1118_H	S	1118	SRR15163722	24914	G	C	0,999442	2021-04-06	United States
ORF3a_33_S	ORF3a	33	SRR15163722	25489	G	T	0,999058	2021-04-06	United States
ORF8_27_*	ORF8	27	SRR15163722	27972	C	T	1	2021-04-06	United States
ORF8_52_I	ORF8	52	SRR15163722	28048	G	T	0,999621	2021-04-06	United States
ORF8_68_*	ORF8	68	SRR15163722	28095	A	T	0,997254	2021-04-06	United States
ORF8_73_C	ORF8	73	SRR15163722	28111	A	G	0,999592	2021-04-06	United States
N_3_H	N	3	SRR15163722	28280	G	C	0,999407	2021-04-06	United States
N_3_V	N	3	SRR15163722	28281	A	T	0,999206	2021-04-06	United States
N_3_E	N	3	SRR15163722	28282	T	A	0,999604	2021-04-06	United States
N_203_K	N	203	SRR15163722	28881	G	A	0,99654	2021-04-06	United States
N_204_R	N	204	SRR15163722	28883	G	C	1	2021-04-06	United States
N_235_F	N	235	SRR15163722	28977	C	T	1	2021-04-06	United States
ORF1ab_1001_I	ORF1ab	1001	SRR15163723	3267	C	T	0,999539	2021-04-02	United States
ORF1ab_1156_V	ORF1ab	1156	SRR15163723	3732	C	T	0,133936	2021-04-02	United States
ORF1ab_1708_D	ORF1ab	1708	SRR15163723	5388	C	A	0,999819	2021-04-02	United States
ORF1ab_2230_T	ORF1ab	2230	SRR15163723	6954	T	C	1	2021-04-02	United States
ORF1ab_2500_F	ORF1ab	2500	SRR15163723	7764	C	T	0,997835	2021-04-02	United States
ORF1ab_3674_NA	ORF1ab	3674	SRR15163723	11287	G	-TCTGGTTTT	0,680041	2021-04-02	United States
ORF1ab_3966_R	ORF1ab	3966	SRR15163723	12162	A	G	0,99988	2021-04-02	United States
ORF1ab_314_L	ORF1ab	314	SRR15163723	14408	C	T	0,999479	2021-04-02	United States
ORF1ab_1383_R	ORF1ab	1383	SRR15163723	17615	A	G	0,999631	2021-04-02	United States
ORF1ab_2021_S	ORF1ab	2021	SRR15163723	19528	G	T	1	2021-04-02	United States
ORF1ab_2557_R	ORF1ab	2557	SRR15163723	21137	A	G	0,999767	2021-04-02	United States
S_68_NA	S	68	SRR15163723	21764	A	-TACATG	0,901187	2021-04-02	United States
S_143_NA	S	143	SRR15163723	21990	T	-TTA	0,811204	2021-04-02	United States
S_501_Y	S	501	SRR15163723	23063	A	T	0,998943	2021-04-02	United States
S_570_D	S	570	SRR15163723	23271	C	A	0,998159	2021-04-02	United States
S_614_G	S	614	SRR15163723	23403	A	G	0,999519	2021-04-02	United States
S_681_H	S	681	SRR15163723	23604	C	A	0,999164	2021-04-02	United States
S_716_I	S	716	SRR15163723	23709	C	T	0,999512	2021-04-02	United States
S_982_A	S	982	SRR15163723	24506	T	G	0,998367	2021-04-02	United States
S_1118_H	S	1118	SRR15163723	24914	G	C	0,999651	2021-04-02	United States
S_1191_N	S	1191	SRR15163723	25135	G	T	0,999816	2021-04-02	United States
ORF8_27_*	ORF8	27	SRR15163723	27972	C	T	0,999508	2021-04-02	United States
ORF8_52_I	ORF8	52	SRR15163723	28048	G	T	0,999696	2021-04-02	United States
ORF8_73_C	ORF8	73	SRR15163723	28111	A	G	0,999825	2021-04-02	United States
N_3_H	N	3	SRR15163723	28280	G	C	0,999749	2021-04-02	United States
N_3_V	N	3	SRR15163723	28281	A	T	0,999244	2021-04-02	United States
N_3_E	N	3	SRR15163723	28282	T	A	0,999749	2021-04-02	United States
N_203_K	N	203	SRR15163723	28881	G	A	1	2021-04-02	United States
N_204_R	N	204	SRR15163723	28883	G	C	1	2021-04-02	United States
N_235_F	N	235	SRR15163723	28977	C	T	1	2021-04-02	United States
ORF1ab_1001_I	ORF1ab	1001	SRR15163724	3267	C	T	0,999557	2021-04-10	United States
ORF1ab_1628_C	ORF1ab	1628	SRR15163724	5147	C	T	0,999209	2021-04-10	United States
ORF1ab_1708_D	ORF1ab	1708	SRR15163724	5388	C	A	0,999871	2021-04-10	United States
ORF1ab_2230_T	ORF1ab	2230	SRR15163724	6954	T	C	0,997932	2021-04-10	United States
ORF1ab_2488_F	ORF1ab	2488	SRR15163724	7728	C	T	0,0645161	2021-04-10	United States
ORF1ab_3674_NA	ORF1ab	3674	SRR15163724	11287	G	-TCTGGTTTT	0,688463	2021-04-10	United States
ORF1ab_3966_R	ORF1ab	3966	SRR15163724	12162	A	G	0,999471	2021-04-10	United States
ORF1ab_314_L	ORF1ab	314	SRR15163724	14408	C	T	0,99963	2021-04-10	United States
ORF1ab_1383_R	ORF1ab	1383	SRR15163724	17615	A	G	0,999644	2021-04-10	United States
ORF1ab_2557_R	ORF1ab	2557	SRR15163724	21137	A	G	0,999116	2021-04-10	United States
S_68_NA	S	68	SRR15163724	21764	A	-TACATG	0,889372	2021-04-10	United States
S_143_NA	S	143	SRR15163724	21990	T	-TTA	0,807668	2021-04-10	United States
S_501_Y	S	501	SRR15163724	23063	A	T	1	2021-04-10	United States
S_570_D	S	570	SRR15163724	23271	C	A	0,998978	2021-04-10	United States
S_614_G	S	614	SRR15163724	23403	A	G	0,999665	2021-04-10	United States
S_681_H	S	681	SRR15163724	23604	C	A	0,999516	2021-04-10	United States
S_716_I	S	716	SRR15163724	23709	C	T	0,999538	2021-04-10	United States
S_982_A	S	982	SRR15163724	24506	T	G	0,999698	2021-04-10	United States
S_1118_H	S	1118	SRR15163724	24914	G	C	0,999683	2021-04-10	United States
S_1191_N	S	1191	SRR15163724	25135	G	T	0,997828	2021-04-10	United States
E_71_T	E	71	SRR15163724	26455	C	A	0,999629	2021-04-10	United States
ORF8_27_*	ORF8	27	SRR15163724	27972	C	T	0,999487	2021-04-10	United States
ORF8_52_I	ORF8	52	SRR15163724	28048	G	T	0,999696	2021-04-10	United States
ORF8_73_C	ORF8	73	SRR15163724	28111	A	G	0,999492	2021-04-10	United States
N_3_H	N	3	SRR15163724	28280	G	C	0,999752	2021-04-10	United States
N_3_V	N	3	SRR15163724	28281	A	T	0,99975	2021-04-10	United States
N_3_E	N	3	SRR15163724	28282	T	A	0,999751	2021-04-10	United States
N_24_N	N	24	SRR15163724	28344	C	A	0,998797	2021-04-10	United States
N_203_K	N	203	SRR15163724	28881	G	A	0,999069	2021-04-10	United States
N_204_R	N	204	SRR15163724	28883	G	C	0,999093	2021-04-10	United States
N_235_F	N	235	SRR15163724	28977	C	T	0,999433	2021-04-10	United States
N_297_Y	N	297	SRR15163724	29162	G	T	0,999516	2021-04-10	United States
ORF1ab_1001_I	ORF1ab	1001	SRR15163727	3267	C	T	0,999734	2021-04-10	United States
ORF1ab_1708_D	ORF1ab	1708	SRR15163727	5388	C	A	0,99968	2021-04-10	United States
ORF1ab_2230_T	ORF1ab	2230	SRR15163727	6954	T	C	0,999502	2021-04-10	United States
ORF1ab_3674_NA	ORF1ab	3674	SRR15163727	11287	G	-TCTGGTTTT	0,723967	2021-04-10	United States
ORF1ab_3966_R	ORF1ab	3966	SRR15163727	12162	A	G	0,999466	2021-04-10	United States
ORF1ab_314_L	ORF1ab	314	SRR15163727	14408	C	T	0,999535	2021-04-10	United States
ORF1ab_1383_R	ORF1ab	1383	SRR15163727	17615	A	G	0,999556	2021-04-10	United States
ORF1ab_2557_R	ORF1ab	2557	SRR15163727	21137	A	G	1	2021-04-10	United States
S_68_NA	S	68	SRR15163727	21764	A	-TACATG	0,87497	2021-04-10	United States
S_143_NA	S	143	SRR15163727	21990	T	-TTA	0,8	2021-04-10	United States
S_501_Y	S	501	SRR15163727	23063	A	T	0,999743	2021-04-10	United States
S_570_D	S	570	SRR15163727	23271	C	A	0,999555	2021-04-10	United States
S_614_G	S	614	SRR15163727	23403	A	G	0,999783	2021-04-10	United States
S_681_H	S	681	SRR15163727	23604	C	A	0,999619	2021-04-10	United States
S_716_I	S	716	SRR15163727	23709	C	T	0,999273	2021-04-10	United States
S_982_A	S	982	SRR15163727	24506	T	G	0,999301	2021-04-10	United States
S_1118_H	S	1118	SRR15163727	24914	G	C	0,999204	2021-04-10	United States
S_1191_N	S	1191	SRR15163727	25135	G	T	0,999318	2021-04-10	United States
ORF8_27_*	ORF8	27	SRR15163727	27972	C	T	0,999438	2021-04-10	United States
ORF8_52_I	ORF8	52	SRR15163727	28048	G	T	0,999663	2021-04-10	United States
ORF8_73_C	ORF8	73	SRR15163727	28111	A	G	0,99959	2021-04-10	United States
N_3_H	N	3	SRR15163727	28280	G	C	1	2021-04-10	United States
N_3_V	N	3	SRR15163727	28281	A	T	0,999669	2021-04-10	United States
N_3_E	N	3	SRR15163727	28282	T	A	0,999345	2021-04-10	United States
N_203_K	N	203	SRR15163727	28881	G	A	1	2021-04-10	United States
N_204_R	N	204	SRR15163727	28883	G	C	0,998872	2021-04-10	United States
N_235_F	N	235	SRR15163727	28977	C	T	0,999245	2021-04-10	United States
ORF1ab_1001_I	ORF1ab	1001	SRR15163728	3267	C	T	1	2021-04-10	United States
ORF1ab_1708_D	ORF1ab	1708	SRR15163728	5388	C	A	0,998597	2021-04-10	United States
ORF1ab_2179_S	ORF1ab	2179	SRR15163728	6801	T	C	0,0928445	2021-04-10	United States
ORF1ab_2205_G	ORF1ab	2205	SRR15163728	6878	A	G	1	2021-04-10	United States
ORF1ab_2230_T	ORF1ab	2230	SRR15163728	6954	T	C	1	2021-04-10	United States
ORF1ab_2259_I	ORF1ab	2259	SRR15163728	7042	G	T	1	2021-04-10	United States
ORF1ab_2606_I	ORF1ab	2606	SRR15163728	8083	G	A	0,0684441	2021-04-10	United States
ORF1ab_3296_G	ORF1ab	3296	SRR15163728	10152	A	G	0,999682	2021-04-10	United States
ORF1ab_3603_NA	ORF1ab	3603	SRR15163728	11074	C	-T	0,0582621	2021-04-10	United States
ORF1ab_3674_NA	ORF1ab	3674	SRR15163728	11287	G	-TCTGGTTTT	0,651238	2021-04-10	United States
ORF1ab_4089_C	ORF1ab	4089	SRR15163728	12531	T	G	0,0563954	2021-04-10	United States
ORF1ab_218_L	ORF1ab	218	SRR15163728	14120	C	T	1	2021-04-10	United States
ORF1ab_314_L	ORF1ab	314	SRR15163728	14408	C	T	0,999652	2021-04-10	United States
ORF1ab_1432_V	ORF1ab	1432	SRR15163728	17762	C	T	0,99933	2021-04-10	United States
S_68_NA	S	68	SRR15163728	21764	A	-TACATG	0,89038	2021-04-10	United States
S_143_NA	S	143	SRR15163728	21990	T	-TTA	0,804165	2021-04-10	United States
S_501_Y	S	501	SRR15163728	23063	A	T	1	2021-04-10	United States
S_570_D	S	570	SRR15163728	23271	C	A	0,99932	2021-04-10	United States
S_614_G	S	614	SRR15163728	23403	A	G	0,999412	2021-04-10	United States
S_681_H	S	681	SRR15163728	23604	C	A	0,99958	2021-04-10	United States
S_716_I	S	716	SRR15163728	23709	C	T	0,999608	2021-04-10	United States
S_982_A	S	982	SRR15163728	24506	T	G	0,99932	2021-04-10	United States
S_1118_H	S	1118	SRR15163728	24914	G	C	0,99942	2021-04-10	United States
ORF8_27_*	ORF8	27	SRR15163728	27972	C	T	0,998362	2021-04-10	United States
ORF8_52_I	ORF8	52	SRR15163728	28048	G	T	1	2021-04-10	United States
ORF8_68_*	ORF8	68	SRR15163728	28095	A	T	0,997866	2021-04-10	United States
ORF8_73_C	ORF8	73	SRR15163728	28111	A	G	0,999314	2021-04-10	United States
N_3_H	N	3	SRR15163728	28280	G	C	0,999781	2021-04-10	United States
N_3_V	N	3	SRR15163728	28281	A	T	0,999557	2021-04-10	United States
N_3_E	N	3	SRR15163728	28282	T	A	0,998902	2021-04-10	United States
N_203_K	N	203	SRR15163728	28881	G	A	1	2021-04-10	United States
N_204_R	N	204	SRR15163728	28883	G	C	1	2021-04-10	United States
N_235_F	N	235	SRR15163728	28977	C	T	1	2021-04-10	United States
ORF1ab_265_I	ORF1ab	265	SRR15163729	1059	C	T	0,99903	2021-04-10	United States
ORF1ab_1679_S	ORF1ab	1679	SRR15163729	5300	G	T	0,997076	2021-04-10	United States
ORF1ab_1877_V	ORF1ab	1877	SRR15163729	5894	A	G	0,997333	2021-04-10	United States
ORF1ab_1923_T	ORF1ab	1923	SRR15163729	6032	G	A	1	2021-04-10	United States
ORF1ab_3162_E	ORF1ab	3162	SRR15163729	9749	A	G	0,99987	2021-04-10	United States
ORF1ab_3201_P	ORF1ab	3201	SRR15163729	9867	T	C	1	2021-04-10	United States
ORF1ab_3209_V	ORF1ab	3209	SRR15163729	9891	C	T	1	2021-04-10	United States
ORF1ab_3674_NA	ORF1ab	3674	SRR15163729	11287	G	-TCTGGTTTT	0,622199	2021-04-10	United States
ORF1ab_3847_I	ORF1ab	3847	SRR15163729	11804	G	A	0,187135	2021-04-10	United States
ORF1ab_310_I	ORF1ab	310	SRR15163729	14396	C	T	0,999462	2021-04-10	United States
ORF1ab_314_L	ORF1ab	314	SRR15163729	14408	C	T	0,998979	2021-04-10	United States
S_80_G	S	80	SRR15163729	21801	A	G	1	2021-04-10	United States
S_143_NA	S	143	SRR15163729	21990	T	-TTA	0,82327	2021-04-10	United States
S_157_S	S	157	SRR15163729	22032	T	C	0,997392	2021-04-10	United States
S_452_R	S	452	SRR15163729	22917	T	G	0,999322	2021-04-10	United States
S_614_G	S	614	SRR15163729	23403	A	G	0,999593	2021-04-10	United States
S_859_N	S	859	SRR15163729	24138	C	A	0,998661	2021-04-10	United States
S_950_H	S	950	SRR15163729	24410	G	C	0,999315	2021-04-10	United States
S_1257_E	S	1257	SRR15163729	25333	T	G	0,985705	2021-04-10	United States
ORF3a_42_L	ORF3a	42	SRR15163729	25517	C	T	0,979932	2021-04-10	United States
ORF3a_57_H	ORF3a	57	SRR15163729	25563	G	T	0,985901	2021-04-10	United States
ORF3a_104_L	ORF3a	104	SRR15163729	25703	C	T	0,992401	2021-04-10	United States
ORF8_11_I	ORF8	11	SRR15163729	27925	C	T	0,999437	2021-04-10	United States
ORF8_51_S	ORF8	51	SRR15163729	28044	G	T	0,999418	2021-04-10	United States
N_205_I	N	205	SRR15163729	28887	C	T	1	2021-04-10	United States
N_234_I	N	234	SRR15163729	28975	G	A	1	2021-04-10	United States
ORF1ab_265_I	ORF1ab	265	SRR15163731	1059	C	T	0,998503	2021-04-12	United States
ORF1ab_1265_S	ORF1ab	1265	SRR15163731	4058	C	T	0,98786	2021-04-12	United States
ORF1ab_1622_S	ORF1ab	1622	SRR15163731	5129	C	T	1	2021-04-12	United States
ORF1ab_2563_H	ORF1ab	2563	SRR15163731	7954	G	T	0,997934	2021-04-12	United States
ORF1ab_3201_P	ORF1ab	3201	SRR15163731	9867	T	C	0,999525	2021-04-12	United States
ORF1ab_3674_NA	ORF1ab	3674	SRR15163731	11287	G	-TCTGGTTTT	0,704827	2021-04-12	United States
ORF1ab_218_L	ORF1ab	218	SRR15163731	14120	C	T	0,998684	2021-04-12	United States
ORF1ab_314_L	ORF1ab	314	SRR15163731	14408	C	T	0,999531	2021-04-12	United States
ORF1ab_1011_H	ORF1ab	1011	SRR15163731	16500	A	C	0,997952	2021-04-12	United States
ORF1ab_2339_F	ORF1ab	2339	SRR15163731	20483	C	T	0,995	2021-04-12	United States
S_5_F	S	5	SRR15163731	21575	C	T	1	2021-04-12	United States
S_67_V	S	67	SRR15163731	21762	C	T	0,130917	2021-04-12	United States
S_95_I	S	95	SRR15163731	21846	C	T	1	2021-04-12	United States
S_253_G	S	253	SRR15163731	22320	A	G	0,999308	2021-04-12	United States
S_484_K	S	484	SRR15163731	23012	G	A	0,998656	2021-04-12	United States
S_614_G	S	614	SRR15163731	23403	A	G	0,999374	2021-04-12	United States
S_675_H	S	675	SRR15163731	23587	G	T	0,999229	2021-04-12	United States
S_701_V	S	701	SRR15163731	23664	C	T	0,999854	2021-04-12	United States
ORF3a_42_L	ORF3a	42	SRR15163731	25517	C	T	0,997875	2021-04-12	United States
ORF3a_57_H	ORF3a	57	SRR15163731	25563	G	T	0,999374	2021-04-12	United States
ORF8_11_I	ORF8	11	SRR15163731	27925	C	T	0,999698	2021-04-12	United States
N_14_S	N	14	SRR15163731	28313	C	A	0,999826	2021-04-12	United States
N_90_T	N	90	SRR15163731	28541	G	A	0,998829	2021-04-12	United States
N_128_Y	N	128	SRR15163731	28655	G	T	1	2021-04-12	United States
N_199_L	N	199	SRR15163731	28869	C	T	1	2021-04-12	United States
N_234_I	N	234	SRR15163731	28975	G	A	0,997986	2021-04-12	United States
ORF1ab_378_A	ORF1ab	378	SRR15163733	1398	T	C	0,187683	2021-04-09	United States
ORF1ab_1001_I	ORF1ab	1001	SRR15163733	3267	C	T	0,998966	2021-04-09	United States
ORF1ab_1272_I	ORF1ab	1272	SRR15163733	4080	G	T	0,0651791	2021-04-09	United States
ORF1ab_1708_D	ORF1ab	1708	SRR15163733	5388	C	A	0,998385	2021-04-09	United States
ORF1ab_1739_T	ORF1ab	1739	SRR15163733	5480	G	A	0,0547786	2021-04-09	United States
ORF1ab_2046_L	ORF1ab	2046	SRR15163733	6402	C	T	0,321578	2021-04-09	United States
ORF1ab_3051_C	ORF1ab	3051	SRR15163733	9416	G	T	0,0598456	2021-04-09	United States
ORF1ab_3355_Y	ORF1ab	3355	SRR15163733	10328	G	T	0,0782972	2021-04-09	United States
ORF1ab_3758_NA	ORF1ab	3758	SRR15163733	11537	A	+T	0,12064	2021-04-09	United States
ORF1ab_3966_R	ORF1ab	3966	SRR15163733	12162	A	G	0,999201	2021-04-09	United States
ORF1ab_314_L	ORF1ab	314	SRR15163733	14408	C	T	1	2021-04-09	United States
ORF1ab_650_S	ORF1ab	650	SRR15163733	15415	T	A	0,091195	2021-04-09	United States
ORF1ab_1145_S	ORF1ab	1145	SRR15163733	16900	G	A	0,0906593	2021-04-09	United States
ORF1ab_1383_R	ORF1ab	1383	SRR15163733	17615	A	G	0,999151	2021-04-09	United States
ORF1ab_2557_R	ORF1ab	2557	SRR15163733	21137	A	G	0,847304	2021-04-09	United States
S_68_NA	S	68	SRR15163733	21764	A	-TACATG	0,87109	2021-04-09	United States
S_143_NA	S	143	SRR15163733	21990	T	-TTA	0,808998	2021-04-09	United States
S_501_Y	S	501	SRR15163733	23063	A	T	1	2021-04-09	United States
S_570_D	S	570	SRR15163733	23271	C	A	0,999396	2021-04-09	United States
S_614_G	S	614	SRR15163733	23403	A	G	0,999225	2021-04-09	United States
S_626_S	S	626	SRR15163733	23438	G	T	0,999135	2021-04-09	United States
S_681_H	S	681	SRR15163733	23604	C	A	0,999548	2021-04-09	United States
S_716_I	S	716	SRR15163733	23709	C	T	0,999545	2021-04-09	United States
S_982_A	S	982	SRR15163733	24506	T	G	0,999142	2021-04-09	United States
S_1118_H	S	1118	SRR15163733	24914	G	C	0,999437	2021-04-09	United States
S_1191_N	S	1191	SRR15163733	25135	G	T	1	2021-04-09	United States
ORF3a_57_H	ORF3a	57	SRR15163733	25563	G	T	0,0830364	2021-04-09	United States
ORF8_27_*	ORF8	27	SRR15163733	27972	C	T	1	2021-04-09	United States
ORF8_52_I	ORF8	52	SRR15163733	28048	G	T	0,998641	2021-04-09	United States
ORF8_73_C	ORF8	73	SRR15163733	28111	A	G	0,999546	2021-04-09	United States
N_3_H	N	3	SRR15163733	28280	G	C	1	2021-04-09	United States
N_3_V	N	3	SRR15163733	28281	A	T	0,999479	2021-04-09	United States
N_3_E	N	3	SRR15163733	28282	T	A	0,999223	2021-04-09	United States
N_235_F	N	235	SRR15163733	28977	C	T	1	2021-04-09	United States
ORF1ab_599_V	ORF1ab	599	SRR15163734	2061	C	T	0,999088	2021-04-09	United States
ORF1ab_1001_I	ORF1ab	1001	SRR15163734	3267	C	T	0,999777	2021-04-09	United States
ORF1ab_1708_D	ORF1ab	1708	SRR15163734	5388	C	A	0,999843	2021-04-09	United States
ORF1ab_2230_T	ORF1ab	2230	SRR15163734	6954	T	C	1	2021-04-09	United States
ORF1ab_3674_NA	ORF1ab	3674	SRR15163734	11287	G	-TCTGGTTTT	0,716193	2021-04-09	United States
ORF1ab_3966_R	ORF1ab	3966	SRR15163734	12162	A	G	0,999739	2021-04-09	United States
ORF1ab_314_L	ORF1ab	314	SRR15163734	14408	C	T	0,999408	2021-04-09	United States
ORF1ab_1383_R	ORF1ab	1383	SRR15163734	17615	A	G	0,999396	2021-04-09	United States
ORF1ab_2270_Y	ORF1ab	2270	SRR15163734	20275	G	T	1	2021-04-09	United States
S_68_NA	S	68	SRR15163734	21764	A	-TACATG	0,886261	2021-04-09	United States
S_143_NA	S	143	SRR15163734	21990	T	-TTA	0,81473	2021-04-09	United States
S_501_Y	S	501	SRR15163734	23063	A	T	0,999633	2021-04-09	United States
S_570_D	S	570	SRR15163734	23271	C	A	0,999615	2021-04-09	United States
S_614_G	S	614	SRR15163734	23403	A	G	0,999614	2021-04-09	United States
S_681_H	S	681	SRR15163734	23604	C	A	0,999306	2021-04-09	United States
S_716_I	S	716	SRR15163734	23709	C	T	0,999662	2021-04-09	United States
S_982_A	S	982	SRR15163734	24506	T	G	0,999692	2021-04-09	United States
S_1118_H	S	1118	SRR15163734	24914	G	C	0,998699	2021-04-09	United States
ORF8_27_*	ORF8	27	SRR15163734	27972	C	T	0,999746	2021-04-09	United States
ORF8_52_I	ORF8	52	SRR15163734	28048	G	T	1	2021-04-09	United States
ORF8_73_C	ORF8	73	SRR15163734	28111	A	G	0,999208	2021-04-09	United States
N_3_H	N	3	SRR15163734	28280	G	C	1	2021-04-09	United States
N_3_V	N	3	SRR15163734	28281	A	T	0,999414	2021-04-09	United States
N_3_E	N	3	SRR15163734	28282	T	A	1	2021-04-09	United States
N_203_K	N	203	SRR15163734	28881	G	A	1	2021-04-09	United States
N_204_R	N	204	SRR15163734	28883	G	C	1	2021-04-09	United States
N_235_F	N	235	SRR15163734	28977	C	T	0,999577	2021-04-09	United States
ORF1ab_265_I	ORF1ab	265	SRR15163735	1059	C	T	0,998945	2021-04-02	United States
ORF1ab_1298_V	ORF1ab	1298	SRR15163735	4158	C	T	0,995283	2021-04-02	United States
ORF1ab_3452_K	ORF1ab	3452	SRR15163735	10619	C	A	0,061634	2021-04-02	United States
ORF1ab_3603_NA	ORF1ab	3603	SRR15163735	11074	C	-T	0,0572973	2021-04-02	United States
ORF1ab_4205_V	ORF1ab	4205	SRR15163735	12878	A	G	0,999567	2021-04-02	United States
ORF1ab_314_L	ORF1ab	314	SRR15163735	14408	C	T	0,999122	2021-04-02	United States
ORF1ab_1183_Y	ORF1ab	1183	SRR15163735	17014	G	T	1	2021-04-02	United States
S_152_C	S	152	SRR15163735	22018	G	T	1	2021-04-02	United States
S_452_R	S	452	SRR15163735	22917	T	G	1	2021-04-02	United States
S_614_G	S	614	SRR15163735	23403	A	G	0,999854	2021-04-02	United States
S_677_E	S	677	SRR15163735	23591	C	G	0,0511905	2021-04-02	United States
ORF3a_57_H	ORF3a	57	SRR15163735	25563	G	T	1	2021-04-02	United States
ORF3a_72_S	ORF3a	72	SRR15163735	25606	G	T	0,995565	2021-04-02	United States
ORF8_100_L	ORF8	100	SRR15163735	28191	G	T	0,999852	2021-04-02	United States
N_205_I	N	205	SRR15163735	28887	C	T	1	2021-04-02	United States
N_234_I	N	234	SRR15163735	28975	G	T	1	2021-04-02	United States
ORF1ab_211_T	ORF1ab	211	SRR15163737	896	G	A	0,999009	2021-04-09	United States
ORF1ab_222_V	ORF1ab	222	SRR15163737	929	A	G	0,996088	2021-04-09	United States
ORF1ab_1001_I	ORF1ab	1001	SRR15163737	3267	C	T	0,999525	2021-04-09	United States
ORF1ab_1708_D	ORF1ab	1708	SRR15163737	5388	C	A	0,999506	2021-04-09	United States
ORF1ab_3674_NA	ORF1ab	3674	SRR15163737	11287	G	-TCTGGTTTT	0,599165	2021-04-09	United States
ORF1ab_314_L	ORF1ab	314	SRR15163737	14408	C	T	0,999554	2021-04-09	United States
ORF1ab_1001_S	ORF1ab	1001	SRR15163737	16468	C	T	1	2021-04-09	United States
ORF1ab_1383_R	ORF1ab	1383	SRR15163737	17615	A	G	0,999716	2021-04-09	United States
ORF1ab_1808_D	ORF1ab	1808	SRR15163737	18891	G	T	0,999536	2021-04-09	United States
S_30_H	S	30	SRR15163737	21650	A	C	0,114094	2021-04-09	United States
S_68_NA	S	68	SRR15163737	21764	A	-TACATG	0,880754	2021-04-09	United States
S_143_NA	S	143	SRR15163737	21990	T	-TTA	0,821416	2021-04-09	United States
S_501_Y	S	501	SRR15163737	23063	A	T	1	2021-04-09	United States
S_570_D	S	570	SRR15163737	23271	C	A	0,999014	2021-04-09	United States
S_614_G	S	614	SRR15163737	23403	A	G	0,999754	2021-04-09	United States
S_681_H	S	681	SRR15163737	23604	C	A	0,998943	2021-04-09	United States
S_716_I	S	716	SRR15163737	23709	C	T	0,999569	2021-04-09	United States
S_982_A	S	982	SRR15163737	24506	T	G	0,999153	2021-04-09	United States
S_1118_H	S	1118	SRR15163737	24914	G	C	0,999382	2021-04-09	United States
ORF8_27_*	ORF8	27	SRR15163737	27972	C	T	0,998803	2021-04-09	United States
ORF8_52_I	ORF8	52	SRR15163737	28048	G	T	0,999645	2021-04-09	United States
ORF8_73_C	ORF8	73	SRR15163737	28111	A	G	0,999559	2021-04-09	United States
N_3_H	N	3	SRR15163737	28280	G	C	0,999825	2021-04-09	United States
N_3_V	N	3	SRR15163737	28281	A	T	0,999824	2021-04-09	United States
N_3_E	N	3	SRR15163737	28282	T	A	0,999301	2021-04-09	United States
N_203_K	N	203	SRR15163737	28881	G	A	1	2021-04-09	United States
N_204_R	N	204	SRR15163737	28883	G	C	0,998901	2021-04-09	United States
N_235_F	N	235	SRR15163737	28977	C	T	0,998451	2021-04-09	United States
ORF1ab_1001_I	ORF1ab	1001	SRR15163738	3267	C	T	1	2021-04-09	United States
ORF1ab_1708_D	ORF1ab	1708	SRR15163738	5388	C	A	0,999529	2021-04-09	United States
ORF1ab_2230_T	ORF1ab	2230	SRR15163738	6954	T	C	0,99921	2021-04-09	United States
ORF1ab_2259_I	ORF1ab	2259	SRR15163738	7042	G	T	0,998993	2021-04-09	United States
ORF1ab_3674_NA	ORF1ab	3674	SRR15163738	11287	G	-TCTGGTTTT	0,713442	2021-04-09	United States
ORF1ab_218_L	ORF1ab	218	SRR15163738	14120	C	T	0,998711	2021-04-09	United States
ORF1ab_314_L	ORF1ab	314	SRR15163738	14408	C	T	0,999403	2021-04-09	United States
S_68_NA	S	68	SRR15163738	21764	A	-TACATG	0,884328	2021-04-09	United States
S_143_NA	S	143	SRR15163738	21990	T	-TTA	0,805946	2021-04-09	United States
S_501_Y	S	501	SRR15163738	23063	A	T	0,999639	2021-04-09	United States
S_570_D	S	570	SRR15163738	23271	C	A	0,999617	2021-04-09	United States
S_579_S	S	579	SRR15163738	23297	C	T	0,999799	2021-04-09	United States
S_614_G	S	614	SRR15163738	23403	A	G	0,999604	2021-04-09	United States
S_681_H	S	681	SRR15163738	23604	C	A	0,999824	2021-04-09	United States
S_716_I	S	716	SRR15163738	23709	C	T	1	2021-04-09	United States
S_982_A	S	982	SRR15163738	24506	T	G	0,999681	2021-04-09	United States
S_1118_H	S	1118	SRR15163738	24914	G	C	0,999521	2021-04-09	United States
ORF8_27_*	ORF8	27	SRR15163738	27972	C	T	1	2021-04-09	United States
ORF8_52_I	ORF8	52	SRR15163738	28048	G	T	0,999662	2021-04-09	United States
ORF8_61_F	ORF8	61	SRR15163738	28075	G	T	1	2021-04-09	United States
ORF8_68_*	ORF8	68	SRR15163738	28095	A	T	0,996147	2021-04-09	United States
ORF8_73_C	ORF8	73	SRR15163738	28111	A	G	0,9989	2021-04-09	United States
N_3_H	N	3	SRR15163738	28280	G	C	0,999662	2021-04-09	United States
N_3_V	N	3	SRR15163738	28281	A	T	1	2021-04-09	United States
N_3_E	N	3	SRR15163738	28282	T	A	0,998646	2021-04-09	United States
N_203_K	N	203	SRR15163738	28881	G	A	0,99857	2021-04-09	United States
N_204_R	N	204	SRR15163738	28883	G	C	1	2021-04-09	United States
N_235_F	N	235	SRR15163738	28977	C	T	0,998317	2021-04-09	United States
ORF1ab_927_L	ORF1ab	927	SRR15163740	3045	C	T	0,125417	2021-04-09	United States
ORF1ab_1001_I	ORF1ab	1001	SRR15163740	3267	C	T	0,999359	2021-04-09	United States
ORF1ab_1247_N	ORF1ab	1247	SRR15163740	4006	G	T	1	2021-04-09	United States
ORF1ab_1708_D	ORF1ab	1708	SRR15163740	5388	C	A	0,999578	2021-04-09	United States
ORF1ab_2230_T	ORF1ab	2230	SRR15163740	6954	T	C	1	2021-04-09	United States
ORF1ab_2365_I	ORF1ab	2365	SRR15163740	7360	G	T	1	2021-04-09	United States
ORF1ab_3674_NA	ORF1ab	3674	SRR15163740	11287	G	-TCTGGTTTT	0,651848	2021-04-09	United States
ORF1ab_3750_I	ORF1ab	3750	SRR15163740	11514	C	T	0,10794	2021-04-09	United States
ORF1ab_3966_R	ORF1ab	3966	SRR15163740	12162	A	G	0,999856	2021-04-09	United States
ORF1ab_314_L	ORF1ab	314	SRR15163740	14408	C	T	0,999622	2021-04-09	United States
ORF1ab_1383_R	ORF1ab	1383	SRR15163740	17615	A	G	0,999387	2021-04-09	United States
ORF1ab_1810_L	ORF1ab	1810	SRR15163740	18895	T	C	0,0745499	2021-04-09	United States
ORF1ab_2270_Y	ORF1ab	2270	SRR15163740	20275	G	T	1	2021-04-09	United States
S_68_NA	S	68	SRR15163740	21764	A	-TACATG	0,883013	2021-04-09	United States
S_143_NA	S	143	SRR15163740	21990	T	-TTA	0,804083	2021-04-09	United States
S_501_Y	S	501	SRR15163740	23063	A	T	1	2021-04-09	United States
S_570_D	S	570	SRR15163740	23271	C	A	0,99909	2021-04-09	United States
S_614_G	S	614	SRR15163740	23403	A	G	0,999815	2021-04-09	United States
S_681_H	S	681	SRR15163740	23604	C	A	0,999233	2021-04-09	United States
S_716_I	S	716	SRR15163740	23709	C	T	0,999751	2021-04-09	United States
S_853_R	S	853	SRR15163740	24120	A	G	0,0638378	2021-04-09	United States
S_982_A	S	982	SRR15163740	24506	T	G	0,97815	2021-04-09	United States
S_1118_H	S	1118	SRR15163740	24914	G	C	0,999058	2021-04-09	United States
ORF3a_38_L	ORF3a	38	SRR15163740	25505	A	T	0,891373	2021-04-09	United States
ORF3a_57_H	ORF3a	57	SRR15163740	25563	G	T	0,0874089	2021-04-09	United States
ORF8_27_*	ORF8	27	SRR15163740	27972	C	T	0,999624	2021-04-09	United States
ORF8_52_I	ORF8	52	SRR15163740	28048	G	T	0,998605	2021-04-09	United States
ORF8_67_F	ORF8	67	SRR15163740	28093	C	T	1	2021-04-09	United States
ORF8_73_C	ORF8	73	SRR15163740	28111	A	G	0,999711	2021-04-09	United States
N_3_H	N	3	SRR15163740	28280	G	C	0,999602	2021-04-09	United States
N_3_V	N	3	SRR15163740	28281	A	T	0,999599	2021-04-09	United States
N_3_E	N	3	SRR15163740	28282	T	A	0,999202	2021-04-09	United States
N_203_K	N	203	SRR15163740	28881	G	A	1	2021-04-09	United States
N_204_R	N	204	SRR15163740	28883	G	C	1	2021-04-09	United States
N_235_F	N	235	SRR15163740	28977	C	T	0,998039	2021-04-09	United States
ORF10_8_V	ORF10	8	SRR15163740	29580	C	T	0,0511771	2021-04-09	United States
ORF1ab_80_S	ORF1ab	80	SRR15163741	503	C	T	0,999583	2021-04-02	United States
ORF1ab_265_I	ORF1ab	265	SRR15163741	1059	C	T	0,999116	2021-04-02	United States
ORF1ab_1158_L	ORF1ab	1158	SRR15163741	3738	C	T	1	2021-04-02	United States
ORF1ab_3158_T	ORF1ab	3158	SRR15163741	9738	G	C	1	2021-04-02	United States
ORF1ab_3604_L	ORF1ab	3604	SRR15163741	11075	T	C	0,0709018	2021-04-02	United States
ORF1ab_314_L	ORF1ab	314	SRR15163741	14408	C	T	0,999489	2021-04-02	United States
ORF1ab_976_L	ORF1ab	976	SRR15163741	16394	C	T	1	2021-04-02	United States
ORF1ab_1183_Y	ORF1ab	1183	SRR15163741	17014	G	T	0,999221	2021-04-02	United States
S_152_C	S	152	SRR15163741	22018	G	T	1	2021-04-02	United States
S_452_R	S	452	SRR15163741	22917	T	G	0,999223	2021-04-02	United States
S_503_I	S	503	SRR15163741	23069	G	A	1	2021-04-02	United States
S_614_G	S	614	SRR15163741	23403	A	G	0,999753	2021-04-02	United States
ORF3a_57_H	ORF3a	57	SRR15163741	25563	G	T	1	2021-04-02	United States
ORF7b_43_T	ORF7b	43	SRR15163741	27882	G	A	0,998922	2021-04-02	United States
ORF8_65_V	ORF8	65	SRR15163741	28087	C	T	0,992806	2021-04-02	United States
N_205_I	N	205	SRR15163741	28887	C	T	0,997175	2021-04-02	United States
ORF1ab_1001_I	ORF1ab	1001	SRR15163742	3267	C	T	0,999429	2021-04-09	United States
ORF1ab_1708_D	ORF1ab	1708	SRR15163742	5388	C	A	0,999652	2021-04-09	United States
ORF1ab_2230_T	ORF1ab	2230	SRR15163742	6954	T	C	1	2021-04-09	United States
ORF1ab_2259_I	ORF1ab	2259	SRR15163742	7042	G	T	1	2021-04-09	United States
ORF1ab_2344_T	ORF1ab	2344	SRR15163742	7295	G	A	0,998092	2021-04-09	United States
ORF1ab_3674_NA	ORF1ab	3674	SRR15163742	11287	G	-TCTGGTTTT	0,637822	2021-04-09	United States
ORF1ab_218_L	ORF1ab	218	SRR15163742	14120	C	T	0,998849	2021-04-09	United States
ORF1ab_276_C	ORF1ab	276	SRR15163742	14293	C	T	0,47388	2021-04-09	United States
ORF1ab_314_L	ORF1ab	314	SRR15163742	14408	C	T	1	2021-04-09	United States
S_68_NA	S	68	SRR15163742	21764	A	-TACATG	0,889026	2021-04-09	United States
S_143_NA	S	143	SRR15163742	21990	T	-TTA	0,815826	2021-04-09	United States
S_501_Y	S	501	SRR15163742	23063	A	T	0,999273	2021-04-09	United States
S_570_D	S	570	SRR15163742	23271	C	A	1	2021-04-09	United States
S_614_G	S	614	SRR15163742	23403	A	G	0,999481	2021-04-09	United States
S_681_H	S	681	SRR15163742	23604	C	A	1	2021-04-09	United States
S_716_I	S	716	SRR15163742	23709	C	T	0,99976	2021-04-09	United States
S_772_A	S	772	SRR15163742	23877	T	C	0,520847	2021-04-09	United States
S_982_A	S	982	SRR15163742	24506	T	G	0,999141	2021-04-09	United States
S_1118_H	S	1118	SRR15163742	24914	G	C	0,999318	2021-04-09	United States
ORF3a_27_Y	ORF3a	27	SRR15163742	25471	G	T	0,994481	2021-04-09	United States
M_10_A	M	10	SRR15163742	26551	T	C	0,518882	2021-04-09	United States
ORF8_27_*	ORF8	27	SRR15163742	27972	C	T	0,999546	2021-04-09	United States
ORF8_52_I	ORF8	52	SRR15163742	28048	G	T	1	2021-04-09	United States
ORF8_68_*	ORF8	68	SRR15163742	28095	A	T	0,997753	2021-04-09	United States
ORF8_73_C	ORF8	73	SRR15163742	28111	A	G	0,999584	2021-04-09	United States
N_3_H	N	3	SRR15163742	28280	G	C	1	2021-04-09	United States
N_3_V	N	3	SRR15163742	28281	A	T	1	2021-04-09	United States
N_3_E	N	3	SRR15163742	28282	T	A	0,999397	2021-04-09	United States
N_203_K	N	203	SRR15163742	28881	G	A	1	2021-04-09	United States
N_204_R	N	204	SRR15163742	28883	G	C	1	2021-04-09	United States
N_235_F	N	235	SRR15163742	28977	C	T	0,998288	2021-04-09	United States
N_271_I	N	271	SRR15163742	29085	C	T	0,999598	2021-04-09	United States
N_383_A	N	383	SRR15163742	29420	C	G	0,999013	2021-04-09	United States
ORF1ab_941_L	ORF1ab	941	SRR15163743	3086	T	C	1	2021-04-02	United States
ORF1ab_959_S	ORF1ab	959	SRR15163743	3140	C	T	0,999316	2021-04-02	United States
ORF1ab_1737_R	ORF1ab	1737	SRR15163743	5475	A	G	0,999815	2021-04-02	United States
ORF1ab_2065_S	ORF1ab	2065	SRR15163743	6459	A	G	0,999207	2021-04-02	United States
ORF1ab_3255_I	ORF1ab	3255	SRR15163743	10029	C	T	1	2021-04-02	United States
ORF1ab_3618_V	ORF1ab	3618	SRR15163743	11117	A	G	0,999802	2021-04-02	United States
ORF1ab_4037_F	ORF1ab	4037	SRR15163743	12374	C	T	0,999509	2021-04-02	United States
ORF1ab_4175_I	ORF1ab	4175	SRR15163743	12789	C	T	0,990102	2021-04-02	United States
ORF1ab_314_L	ORF1ab	314	SRR15163743	14408	C	T	0,999762	2021-04-02	United States
S_30_H	S	30	SRR15163743	21650	A	C	0,102493	2021-04-02	United States
S_478_K	S	478	SRR15163743	22995	C	A	0,999207	2021-04-02	United States
S_614_G	S	614	SRR15163743	23403	A	G	0,999571	2021-04-02	United States
S_681_H	S	681	SRR15163743	23604	C	A	1	2021-04-02	United States
S_732_A	S	732	SRR15163743	23756	A	G	0,999758	2021-04-02	United States
ORF3a_232_V	ORF3a	232	SRR15163743	26086	A	G	1	2021-04-02	United States
N_202_C	N	202	SRR15163743	28877	A	T	1	2021-04-02	United States
N_202_T	N	202	SRR15163743	28878	G	C	1	2021-04-02	United States
N_203_K	N	203	SRR15163743	28881	G	A	1	2021-04-02	United States
N_204_R	N	204	SRR15163743	28883	G	C	1	2021-04-02	United States
ORF1ab_265_I	ORF1ab	265	SRR15163744	1059	C	T	1	2021-04-02	United States
ORF1ab_903_V	ORF1ab	903	SRR15163744	2973	C	T	1	2021-04-02	United States
ORF1ab_2664_D	ORF1ab	2664	SRR15163744	8257	A	C	0,997509	2021-04-02	United States
ORF1ab_4205_V	ORF1ab	4205	SRR15163744	12878	A	G	0,999466	2021-04-02	United States
ORF1ab_165_I	ORF1ab	165	SRR15163744	13960	G	A	0,999702	2021-04-02	United States
ORF1ab_314_L	ORF1ab	314	SRR15163744	14408	C	T	0,999577	2021-04-02	United States
ORF1ab_579_L	ORF1ab	579	SRR15163744	15202	G	T	0,9998	2021-04-02	United States
ORF1ab_1183_Y	ORF1ab	1183	SRR15163744	17014	G	T	1	2021-04-02	United States
S_13_I	S	13	SRR15163744	21600	G	T	1	2021-04-02	United States
S_30_H	S	30	SRR15163744	21650	A	C	0,0981132	2021-04-02	United States
S_152_C	S	152	SRR15163744	22018	G	T	1	2021-04-02	United States
S_452_R	S	452	SRR15163744	22917	T	G	1	2021-04-02	United States
S_614_G	S	614	SRR15163744	23403	A	G	0,999371	2021-04-02	United States
ORF3a_57_H	ORF3a	57	SRR15163744	25563	G	T	0,986926	2021-04-02	United States
ORF8_32_L	ORF8	32	SRR15163744	27987	G	C	0,998943	2021-04-02	United States
ORF8_100_L	ORF8	100	SRR15163744	28191	G	T	0,999879	2021-04-02	United States
N_205_I	N	205	SRR15163744	28887	C	T	1	2021-04-02	United States
N_234_I	N	234	SRR15163744	28975	G	T	1	2021-04-02	United States
N_377_Y	N	377	SRR15163744	29402	G	T	1	2021-04-02	United States
ORF1ab_265_I	ORF1ab	265	SRR15163745	1059	C	T	0,999283	2021-04-02	United States
ORF1ab_2606_I	ORF1ab	2606	SRR15163745	8083	G	A	1	2021-04-02	United States
ORF1ab_3352_F	ORF1ab	3352	SRR15163745	10319	C	T	0,999289	2021-04-02	United States
ORF1ab_3603_NA	ORF1ab	3603	SRR15163745	11074	C	+T	0,0595552	2021-04-02	United States
ORF1ab_314_L	ORF1ab	314	SRR15163745	14408	C	T	1	2021-04-02	United States
ORF1ab_1540_I	ORF1ab	1540	SRR15163745	18086	C	T	0,243779	2021-04-02	United States
ORF1ab_1653_D	ORF1ab	1653	SRR15163745	18424	A	G	0,99959	2021-04-02	United States
S_501_Y	S	501	SRR15163745	23063	A	T	0,0663082	2021-04-02	United States
S_614_G	S	614	SRR15163745	23403	A	G	1	2021-04-02	United States
S_982_A	S	982	SRR15163745	24506	T	G	0,0522124	2021-04-02	United States
ORF3a_57_H	ORF3a	57	SRR15163745	25563	G	T	0,978964	2021-04-02	United States
ORF3a_172_V	ORF3a	172	SRR15163745	25907	G	T	0,922504	2021-04-02	United States
ORF8_24_L	ORF8	24	SRR15163745	27964	C	T	0,998922	2021-04-02	United States
N_67_S	N	67	SRR15163745	28472	C	T	0,999718	2021-04-02	United States
N_199_L	N	199	SRR15163745	28869	C	T	1	2021-04-02	United States
N_377_Y	N	377	SRR15163745	29402	G	T	0,927461	2021-04-02	United States
N_388_R	N	388	SRR15163745	29436	A	G	0,93007	2021-04-02	United States
ORF1ab_211_T	ORF1ab	211	SRR15163746	896	G	A	0,999177	2021-04-09	United States
ORF1ab_1001_I	ORF1ab	1001	SRR15163746	3267	C	T	0,999202	2021-04-09	United States
ORF1ab_1708_D	ORF1ab	1708	SRR15163746	5388	C	A	0,999514	2021-04-09	United States
ORF1ab_3603_NA	ORF1ab	3603	SRR15163746	11074	C	+T	0,0787522	2021-04-09	United States
ORF1ab_3674_NA	ORF1ab	3674	SRR15163746	11287	G	-TCTGGTTTT	0,596496	2021-04-09	United States
ORF1ab_314_L	ORF1ab	314	SRR15163746	14408	C	T	1	2021-04-09	United States
ORF1ab_1001_S	ORF1ab	1001	SRR15163746	16468	C	T	1	2021-04-09	United States
ORF1ab_1050_I	ORF1ab	1050	SRR15163746	16616	C	T	0,144068	2021-04-09	United States
ORF1ab_1383_R	ORF1ab	1383	SRR15163746	17615	A	G	1	2021-04-09	United States
ORF1ab_1808_D	ORF1ab	1808	SRR15163746	18891	G	T	0,999526	2021-04-09	United States
ORF1ab_2064_R	ORF1ab	2064	SRR15163746	19657	G	A	0,0578158	2021-04-09	United States
S_68_NA	S	68	SRR15163746	21764	A	-TACATG	0,872047	2021-04-09	United States
S_143_NA	S	143	SRR15163746	21990	T	-TTA	0,80743	2021-04-09	United States
S_501_Y	S	501	SRR15163746	23063	A	T	1	2021-04-09	United States
S_570_D	S	570	SRR15163746	23271	C	A	0,999494	2021-04-09	United States
S_614_G	S	614	SRR15163746	23403	A	G	0,999327	2021-04-09	United States
S_681_H	S	681	SRR15163746	23604	C	A	0,999537	2021-04-09	United States
S_716_I	S	716	SRR15163746	23709	C	T	0,99907	2021-04-09	United States
S_982_A	S	982	SRR15163746	24506	T	G	1	2021-04-09	United States
S_1118_H	S	1118	SRR15163746	24914	G	C	0,999416	2021-04-09	United States
ORF8_27_*	ORF8	27	SRR15163746	27972	C	T	0,976902	2021-04-09	United States
ORF8_52_I	ORF8	52	SRR15163746	28048	G	T	0,980017	2021-04-09	United States
ORF8_73_C	ORF8	73	SRR15163746	28111	A	G	0,997406	2021-04-09	United States
N_3_H	N	3	SRR15163746	28280	G	C	1	2021-04-09	United States
N_3_V	N	3	SRR15163746	28281	A	T	0,999492	2021-04-09	United States
N_3_E	N	3	SRR15163746	28282	T	A	0,999495	2021-04-09	United States
N_203_K	N	203	SRR15163746	28881	G	A	1	2021-04-09	United States
N_204_R	N	204	SRR15163746	28883	G	C	1	2021-04-09	United States
N_235_F	N	235	SRR15163746	28977	C	T	1	2021-04-09	United States
ORF1ab_599_V	ORF1ab	599	SRR15163747	2061	C	T	1	2021-04-09	United States
ORF1ab_753_I	ORF1ab	753	SRR15163747	2523	C	T	0,05522	2021-04-09	United States
ORF1ab_1001_I	ORF1ab	1001	SRR15163747	3267	C	T	1	2021-04-09	United States
ORF1ab_1640_S	ORF1ab	1640	SRR15163747	5183	C	T	0,731707	2021-04-09	United States
ORF1ab_1708_D	ORF1ab	1708	SRR15163747	5388	C	A	0,999526	2021-04-09	United States
ORF1ab_3087_I	ORF1ab	3087	SRR15163747	9526	G	T	0,0717213	2021-04-09	United States
ORF1ab_3674_NA	ORF1ab	3674	SRR15163747	11287	G	-TCTGGTTTT	0,659195	2021-04-09	United States
ORF1ab_3966_R	ORF1ab	3966	SRR15163747	12162	A	G	0,999405	2021-04-09	United States
ORF1ab_4206_H	ORF1ab	4206	SRR15163747	12881	T	C	0,0515695	2021-04-09	United States
ORF1ab_314_L	ORF1ab	314	SRR15163747	14408	C	T	1	2021-04-09	United States
ORF1ab_900_D	ORF1ab	900	SRR15163747	16165	A	G	0,0724611	2021-04-09	United States
ORF1ab_1383_R	ORF1ab	1383	SRR15163747	17615	A	G	0,999442	2021-04-09	United States
S_68_NA	S	68	SRR15163747	21764	A	-TACATG	0,874959	2021-04-09	United States
S_143_NA	S	143	SRR15163747	21990	T	-TTA	0,805314	2021-04-09	United States
S_501_Y	S	501	SRR15163747	23063	A	T	1	2021-04-09	United States
S_570_D	S	570	SRR15163747	23271	C	A	0,999613	2021-04-09	United States
S_614_G	S	614	SRR15163747	23403	A	G	0,999587	2021-04-09	United States
S_681_H	S	681	SRR15163747	23604	C	A	0,99935	2021-04-09	United States
S_716_I	S	716	SRR15163747	23709	C	T	0,999683	2021-04-09	United States
S_982_A	S	982	SRR15163747	24506	T	G	1	2021-04-09	United States
S_1118_H	S	1118	SRR15163747	24914	G	C	0,999362	2021-04-09	United States
ORF8_27_*	ORF8	27	SRR15163747	27972	C	T	0,999567	2021-04-09	United States
ORF8_52_I	ORF8	52	SRR15163747	28048	G	T	1	2021-04-09	United States
ORF8_73_C	ORF8	73	SRR15163747	28111	A	G	0,999718	2021-04-09	United States
N_3_H	N	3	SRR15163747	28280	G	C	0,999669	2021-04-09	United States
N_3_V	N	3	SRR15163747	28281	A	T	0,999333	2021-04-09	United States
N_3_E	N	3	SRR15163747	28282	T	A	0,999668	2021-04-09	United States
N_203_K	N	203	SRR15163747	28881	G	A	1	2021-04-09	United States
N_204_R	N	204	SRR15163747	28883	G	C	1	2021-04-09	United States
N_235_F	N	235	SRR15163747	28977	C	T	1	2021-04-09	United States
ORF1ab_139_E	ORF1ab	139	SRR15163748	682	T	G	0,999675	2021-04-02	United States
ORF1ab_1546_P	ORF1ab	1546	SRR15163748	4902	T	C	0,0641711	2021-04-02	United States
ORF1ab_1552_I	ORF1ab	1552	SRR15163748	4920	C	T	0,0507614	2021-04-02	United States
ORF1ab_1653_NA	ORF1ab	1653	SRR15163748	5224	T	-AA	0,0505415	2021-04-02	United States
ORF1ab_2144_NA	ORF1ab	2144	SRR15163748	6696	C	+T	0,129174	2021-04-02	United States
ORF1ab_3255_I	ORF1ab	3255	SRR15163748	10029	C	T	1	2021-04-02	United States
ORF1ab_3444_L	ORF1ab	3444	SRR15163748	10595	T	C	0,0612171	2021-04-02	United States
ORF1ab_3567_I	ORF1ab	3567	SRR15163748	10965	C	T	0,0523903	2021-04-02	United States
ORF1ab_314_L	ORF1ab	314	SRR15163748	14408	C	T	0,999765	2021-04-02	United States
ORF1ab_1302_S	ORF1ab	1302	SRR15163748	17371	G	T	0,999498	2021-04-02	United States
ORF1ab_1848_E	ORF1ab	1848	SRR15163748	19011	C	A	1	2021-04-02	United States
ORF1ab_2077_T	ORF1ab	2077	SRR15163748	19697	T	C	0,117647	2021-04-02	United States
ORF1ab_2285_Y	ORF1ab	2285	SRR15163748	20320	C	T	0,0598291	2021-04-02	United States
S_30_H	S	30	SRR15163748	21650	A	C	0,0625	2021-04-02	United States
S_153_I	S	153	SRR15163748	22021	G	T	0,998833	2021-04-02	United States
S_477_N	S	477	SRR15163748	22992	G	A	1	2021-04-02	United States
S_614_G	S	614	SRR15163748	23403	A	G	0,999618	2021-04-02	United States
S_732_A	S	732	SRR15163748	23756	A	G	0,999608	2021-04-02	United States
ORF3a_174_C	ORF3a	174	SRR15163748	25912	G	T	0,998521	2021-04-02	United States
M_2_S	M	2	SRR15163748	26526	G	T	0,0789474	2021-04-02	United States
ORF8_10_V	ORF8	10	SRR15163748	27921	A	G	0,998872	2021-04-02	United States
N_203_K	N	203	SRR15163748	28881	G	A	1	2021-04-02	United States
N_204_R	N	204	SRR15163748	28883	G	C	1	2021-04-02	United States
ORF1ab_1001_I	ORF1ab	1001	SRR15163749	3267	C	T	0,999785	2021-04-10	United States
ORF1ab_1628_C	ORF1ab	1628	SRR15163749	5147	C	T	1	2021-04-10	United States
ORF1ab_1708_D	ORF1ab	1708	SRR15163749	5388	C	A	0,994822	2021-04-10	United States
ORF1ab_2230_T	ORF1ab	2230	SRR15163749	6954	T	C	0,982843	2021-04-10	United States
ORF1ab_3674_NA	ORF1ab	3674	SRR15163749	11287	G	-TCTGGTTTT	0,615274	2021-04-10	United States
ORF1ab_3966_R	ORF1ab	3966	SRR15163749	12162	A	G	0,99938	2021-04-10	United States
ORF1ab_314_L	ORF1ab	314	SRR15163749	14408	C	T	0,999279	2021-04-10	United States
ORF1ab_1383_R	ORF1ab	1383	SRR15163749	17615	A	G	0,99986	2021-04-10	United States
ORF1ab_2557_R	ORF1ab	2557	SRR15163749	21137	A	G	1	2021-04-10	United States
S_30_H	S	30	SRR15163749	21650	A	C	0,117978	2021-04-10	United States
S_68_NA	S	68	SRR15163749	21764	A	-TACATG	0,887256	2021-04-10	United States
S_143_NA	S	143	SRR15163749	21990	T	-TTA	0,814564	2021-04-10	United States
S_501_Y	S	501	SRR15163749	23063	A	T	1	2021-04-10	United States
S_570_D	S	570	SRR15163749	23271	C	A	0,999444	2021-04-10	United States
S_614_G	S	614	SRR15163749	23403	A	G	0,999448	2021-04-10	United States
S_681_H	S	681	SRR15163749	23604	C	A	0,999541	2021-04-10	United States
S_716_I	S	716	SRR15163749	23709	C	T	0,999567	2021-04-10	United States
S_982_A	S	982	SRR15163749	24506	T	G	1	2021-04-10	United States
S_1118_H	S	1118	SRR15163749	24914	G	C	0,999877	2021-04-10	United States
S_1191_N	S	1191	SRR15163749	25135	G	T	0,99959	2021-04-10	United States
E_71_T	E	71	SRR15163749	26455	C	A	0,99926	2021-04-10	United States
ORF8_27_*	ORF8	27	SRR15163749	27972	C	T	0,999446	2021-04-10	United States
ORF8_52_I	ORF8	52	SRR15163749	28048	G	T	1	2021-04-10	United States
ORF8_73_C	ORF8	73	SRR15163749	28111	A	G	0,999753	2021-04-10	United States
N_3_H	N	3	SRR15163749	28280	G	C	0,999135	2021-04-10	United States
N_3_V	N	3	SRR15163749	28281	A	T	0,996684	2021-04-10	United States
N_3_E	N	3	SRR15163749	28282	T	A	0,99896	2021-04-10	United States
N_24_N	N	24	SRR15163749	28344	C	A	0,983692	2021-04-10	United States
N_203_K	N	203	SRR15163749	28881	G	A	1	2021-04-10	United States
N_204_R	N	204	SRR15163749	28883	G	C	0,995842	2021-04-10	United States
N_235_F	N	235	SRR15163749	28977	C	T	0,996923	2021-04-10	United States
N_297_Y	N	297	SRR15163749	29162	G	T	0,998827	2021-04-10	United States
ORF1ab_124_C	ORF1ab	124	SRR15163751	635	C	T	0,144847	2021-04-12	United States
ORF1ab_265_I	ORF1ab	265	SRR15163751	1059	C	T	0,999493	2021-04-12	United States
ORF1ab_4205_V	ORF1ab	4205	SRR15163751	12878	A	G	0,998693	2021-04-12	United States
ORF1ab_314_L	ORF1ab	314	SRR15163751	14408	C	T	0,999143	2021-04-12	United States
ORF1ab_1183_Y	ORF1ab	1183	SRR15163751	17014	G	T	1	2021-04-12	United States
S_152_C	S	152	SRR15163751	22018	G	T	1	2021-04-12	United States
S_452_R	S	452	SRR15163751	22917	T	G	1	2021-04-12	United States
S_614_G	S	614	SRR15163751	23403	A	G	0,999695	2021-04-12	United States
ORF3a_15_F	ORF3a	15	SRR15163751	25437	G	T	0,999466	2021-04-12	United States
ORF3a_57_H	ORF3a	57	SRR15163751	25563	G	T	1	2021-04-12	United States
N_205_I	N	205	SRR15163751	28887	C	T	1	2021-04-12	United States
ORF1ab_265_I	ORF1ab	265	SRR15163752	1059	C	T	0,998773	2021-04-12	United States
ORF1ab_1946_S	ORF1ab	1946	SRR15163752	6101	G	A	0,999258	2021-04-12	United States
ORF1ab_2079_S	ORF1ab	2079	SRR15163752	6500	C	T	0,987577	2021-04-12	United States
ORF1ab_2522_A	ORF1ab	2522	SRR15163752	7830	T	C	0,99934	2021-04-12	United States
ORF1ab_3201_P	ORF1ab	3201	SRR15163752	9867	T	C	0,992583	2021-04-12	United States
ORF1ab_3674_NA	ORF1ab	3674	SRR15163752	11287	G	-TCTGGTTTT	0,689893	2021-04-12	United States
ORF1ab_314_L	ORF1ab	314	SRR15163752	14408	C	T	0,999663	2021-04-12	United States
ORF1ab_1011_H	ORF1ab	1011	SRR15163752	16500	A	C	0,991087	2021-04-12	United States
S_3_NA	S	3	SRR15163752	21569	G	+T	0,0514019	2021-04-12	United States
S_5_F	S	5	SRR15163752	21575	C	T	0,997159	2021-04-12	United States
S_95_I	S	95	SRR15163752	21846	C	T	1	2021-04-12	United States
S_253_G	S	253	SRR15163752	22320	A	G	0,988356	2021-04-12	United States
S_477_N	S	477	SRR15163752	22992	G	A	1	2021-04-12	United States
S_614_G	S	614	SRR15163752	23403	A	G	0,999683	2021-04-12	United States
S_957_R	S	957	SRR15163752	24432	A	G	0,993313	2021-04-12	United States
ORF3a_42_L	ORF3a	42	SRR15163752	25517	C	T	0,99804	2021-04-12	United States
ORF3a_57_H	ORF3a	57	SRR15163752	25563	G	T	0,998889	2021-04-12	United States
ORF7a_116_F	ORF7a	116	SRR15163752	27739	C	T	1	2021-04-12	United States
ORF8_11_I	ORF8	11	SRR15163752	27925	C	T	0,998548	2021-04-12	United States
N_13_L	N	13	SRR15163752	28311	C	T	0,986508	2021-04-12	United States
N_202_R	N	202	SRR15163752	28879	T	G	0,998702	2021-04-12	United States
ORF1ab_1001_I	ORF1ab	1001	SRR15163753	3267	C	T	0,999084	2021-04-02	United States
ORF1ab_1708_D	ORF1ab	1708	SRR15163753	5388	C	A	1	2021-04-02	United States
ORF1ab_2230_T	ORF1ab	2230	SRR15163753	6954	T	C	1	2021-04-02	United States
ORF1ab_2259_I	ORF1ab	2259	SRR15163753	7042	G	T	0,998302	2021-04-02	United States
ORF1ab_2344_T	ORF1ab	2344	SRR15163753	7295	G	A	1	2021-04-02	United States
ORF1ab_3674_NA	ORF1ab	3674	SRR15163753	11287	G	-TCTGGTTTT	0,687799	2021-04-02	United States
ORF1ab_218_L	ORF1ab	218	SRR15163753	14120	C	T	1	2021-04-02	United States
ORF1ab_314_L	ORF1ab	314	SRR15163753	14408	C	T	0,999823	2021-04-02	United States
S_68_NA	S	68	SRR15163753	21764	A	-TACATG	0,900676	2021-04-02	United States
S_143_NA	S	143	SRR15163753	21990	T	-TTA	0,806378	2021-04-02	United States
S_501_Y	S	501	SRR15163753	23063	A	T	1	2021-04-02	United States
S_570_D	S	570	SRR15163753	23271	C	A	1	2021-04-02	United States
S_614_G	S	614	SRR15163753	23403	A	G	0,999333	2021-04-02	United States
S_681_H	S	681	SRR15163753	23604	C	A	0,999641	2021-04-02	United States
S_716_I	S	716	SRR15163753	23709	C	T	0,999828	2021-04-02	United States
S_982_A	S	982	SRR15163753	24506	T	G	1	2021-04-02	United States
S_1118_H	S	1118	SRR15163753	24914	G	C	0,999626	2021-04-02	United States
ORF3a_27_Y	ORF3a	27	SRR15163753	25471	G	T	0,999567	2021-04-02	United States
ORF8_27_*	ORF8	27	SRR15163753	27972	C	T	0,999706	2021-04-02	United States
ORF8_52_I	ORF8	52	SRR15163753	28048	G	T	0,999284	2021-04-02	United States
ORF8_68_*	ORF8	68	SRR15163753	28095	A	T	0,998895	2021-04-02	United States
ORF8_73_C	ORF8	73	SRR15163753	28111	A	G	0,99909	2021-04-02	United States
N_3_H	N	3	SRR15163753	28280	G	C	0,999722	2021-04-02	United States
N_3_V	N	3	SRR15163753	28281	A	T	1	2021-04-02	United States
N_3_E	N	3	SRR15163753	28282	T	A	0,999722	2021-04-02	United States
N_203_K	N	203	SRR15163753	28881	G	A	1	2021-04-02	United States
N_204_R	N	204	SRR15163753	28883	G	C	1	2021-04-02	United States
N_235_F	N	235	SRR15163753	28977	C	T	1	2021-04-02	United States
N_271_I	N	271	SRR15163753	29085	C	T	0,99976	2021-04-02	United States
N_364_S	N	364	SRR15163753	29363	C	T	0,981326	2021-04-02	United States
N_383_A	N	383	SRR15163753	29420	C	G	1	2021-04-02	United States
N_413_I	N	413	SRR15163753	29511	G	T	1	2021-04-02	United States
ORF1ab_519_S	ORF1ab	519	SRR15163754	1820	G	A	0,999286	2021-04-09	United States
ORF1ab_1001_I	ORF1ab	1001	SRR15163754	3267	C	T	1	2021-04-09	United States
ORF1ab_1708_D	ORF1ab	1708	SRR15163754	5388	C	A	0,999056	2021-04-09	United States
ORF1ab_2230_T	ORF1ab	2230	SRR15163754	6954	T	C	1	2021-04-09	United States
ORF1ab_3674_NA	ORF1ab	3674	SRR15163754	11287	G	-TCTGGTTTT	0,593776	2021-04-09	United States
ORF1ab_3966_R	ORF1ab	3966	SRR15163754	12162	A	G	0,999601	2021-04-09	United States
ORF1ab_314_L	ORF1ab	314	SRR15163754	14408	C	T	0,999531	2021-04-09	United States
ORF1ab_1383_R	ORF1ab	1383	SRR15163754	17615	A	G	0,998878	2021-04-09	United States
ORF1ab_2557_R	ORF1ab	2557	SRR15163754	21137	A	G	0,981551	2021-04-09	United States
S_30_H	S	30	SRR15163754	21650	A	C	0,0956522	2021-04-09	United States
S_68_NA	S	68	SRR15163754	21764	A	-TACATG	0,88384	2021-04-09	United States
S_143_NA	S	143	SRR15163754	21990	T	-TTA	0,819439	2021-04-09	United States
S_501_Y	S	501	SRR15163754	23063	A	T	1	2021-04-09	United States
S_570_D	S	570	SRR15163754	23271	C	A	0,999125	2021-04-09	United States
S_614_G	S	614	SRR15163754	23403	A	G	0,999713	2021-04-09	United States
S_681_H	S	681	SRR15163754	23604	C	A	0,999519	2021-04-09	United States
S_716_I	S	716	SRR15163754	23709	C	T	0,999766	2021-04-09	United States
S_982_A	S	982	SRR15163754	24506	T	G	0,998474	2021-04-09	United States
S_1118_H	S	1118	SRR15163754	24914	G	C	1	2021-04-09	United States
S_1191_N	S	1191	SRR15163754	25135	G	T	0,980759	2021-04-09	United States
ORF8_27_*	ORF8	27	SRR15163754	27972	C	T	1	2021-04-09	United States
ORF8_52_I	ORF8	52	SRR15163754	28048	G	T	1	2021-04-09	United States
ORF8_73_C	ORF8	73	SRR15163754	28111	A	G	0,999003	2021-04-09	United States
N_3_H	N	3	SRR15163754	28280	G	C	0,999228	2021-04-09	United States
N_3_V	N	3	SRR15163754	28281	A	T	0,99883	2021-04-09	United States
N_3_E	N	3	SRR15163754	28282	T	A	0,999614	2021-04-09	United States
N_203_K	N	203	SRR15163754	28881	G	A	1	2021-04-09	United States
N_204_R	N	204	SRR15163754	28883	G	C	1	2021-04-09	United States
N_235_F	N	235	SRR15163754	28977	C	T	0,998255	2021-04-09	United States
ORF1ab_1001_I	ORF1ab	1001	SRR15163755	3267	C	T	0,99942	2021-04-09	United States
ORF1ab_1682_I	ORF1ab	1682	SRR15163755	5310	C	T	0,999657	2021-04-09	United States
ORF1ab_1708_D	ORF1ab	1708	SRR15163755	5388	C	A	0,999654	2021-04-09	United States
ORF1ab_2230_T	ORF1ab	2230	SRR15163755	6954	T	C	1	2021-04-09	United States
ORF1ab_3674_NA	ORF1ab	3674	SRR15163755	11287	G	-TCTGGTTTT	0,632497	2021-04-09	United States
ORF1ab_314_L	ORF1ab	314	SRR15163755	14408	C	T	0,999152	2021-04-09	United States
S_30_H	S	30	SRR15163755	21650	A	C	0,0570652	2021-04-09	United States
S_68_NA	S	68	SRR15163755	21764	A	-TACATG	0,88504	2021-04-09	United States
S_143_NA	S	143	SRR15163755	21990	T	-TTA	0,806017	2021-04-09	United States
S_501_Y	S	501	SRR15163755	23063	A	T	0,999384	2021-04-09	United States
S_570_D	S	570	SRR15163755	23271	C	A	0,999623	2021-04-09	United States
S_614_G	S	614	SRR15163755	23403	A	G	0,999874	2021-04-09	United States
S_681_H	S	681	SRR15163755	23604	C	A	0,999724	2021-04-09	United States
S_716_I	S	716	SRR15163755	23709	C	T	0,999866	2021-04-09	United States
S_982_A	S	982	SRR15163755	24506	T	G	0,999399	2021-04-09	United States
S_1118_H	S	1118	SRR15163755	24914	G	C	0,999884	2021-04-09	United States
ORF8_27_*	ORF8	27	SRR15163755	27972	C	T	0,998758	2021-04-09	United States
ORF8_52_I	ORF8	52	SRR15163755	28048	G	T	0,999492	2021-04-09	United States
ORF8_73_C	ORF8	73	SRR15163755	28111	A	G	0,999029	2021-04-09	United States
N_3_H	N	3	SRR15163755	28280	G	C	0,999822	2021-04-09	United States
N_3_V	N	3	SRR15163755	28281	A	T	0,999641	2021-04-09	United States
N_3_E	N	3	SRR15163755	28282	T	A	0,999108	2021-04-09	United States
N_203_K	N	203	SRR15163755	28881	G	A	1	2021-04-09	United States
N_204_R	N	204	SRR15163755	28883	G	C	1	2021-04-09	United States
N_235_F	N	235	SRR15163755	28977	C	T	0,998262	2021-04-09	United States
ORF1ab_959_S	ORF1ab	959	SRR15163757	3140	C	T	0,999855	2021-04-10	United States
ORF1ab_3255_I	ORF1ab	3255	SRR15163757	10029	C	T	0,999344	2021-04-10	United States
ORF1ab_3618_V	ORF1ab	3618	SRR15163757	11117	A	G	0,996799	2021-04-10	United States
ORF1ab_4175_I	ORF1ab	4175	SRR15163757	12789	C	T	0,996421	2021-04-10	United States
ORF1ab_314_L	ORF1ab	314	SRR15163757	14408	C	T	0,99967	2021-04-10	United States
S_478_K	S	478	SRR15163757	22995	C	A	1	2021-04-10	United States
S_614_G	S	614	SRR15163757	23403	A	G	0,999841	2021-04-10	United States
S_681_H	S	681	SRR15163757	23604	C	A	0,999398	2021-04-10	United States
S_732_A	S	732	SRR15163757	23756	A	G	0,999399	2021-04-10	United States
ORF8_4_P	ORF8	4	SRR15163757	27904	T	C	0,998687	2021-04-10	United States
ORF8_65_V	ORF8	65	SRR15163757	28087	C	T	0,995028	2021-04-10	United States
N_203_K	N	203	SRR15163757	28881	G	A	0,999259	2021-04-10	United States
N_204_R	N	204	SRR15163757	28883	G	C	1	2021-04-10	United States
N_321_D	N	321	SRR15163757	29235	G	A	0,999234	2021-04-10	United States
ORF1ab_169_A	ORF1ab	169	SRR15163758	771	T	C	0,0508568	2021-04-09	United States
ORF1ab_1001_I	ORF1ab	1001	SRR15163758	3267	C	T	0,999523	2021-04-09	United States
ORF1ab_1059_S	ORF1ab	1059	SRR15163758	3441	A	G	0,999552	2021-04-09	United States
ORF1ab_1137_T	ORF1ab	1137	SRR15163758	3675	A	C	1	2021-04-09	United States
ORF1ab_1708_D	ORF1ab	1708	SRR15163758	5388	C	A	0,999482	2021-04-09	United States
ORF1ab_1986_S	ORF1ab	1986	SRR15163758	6222	T	C	0,0654283	2021-04-09	United States
ORF1ab_2030_L	ORF1ab	2030	SRR15163758	6354	C	T	0,0879823	2021-04-09	United States
ORF1ab_2248_T	ORF1ab	2248	SRR15163758	7007	G	A	0,107595	2021-04-09	United States
ORF1ab_3121_NA	ORF1ab	3121	SRR15163758	9627	C	+T	0,0584278	2021-04-09	United States
ORF1ab_3129_I	ORF1ab	3129	SRR15163758	9652	G	T	0,0979946	2021-04-09	United States
ORF1ab_3674_NA	ORF1ab	3674	SRR15163758	11287	G	-TCTGGTTTT	0,642403	2021-04-09	United States
ORF1ab_314_L	ORF1ab	314	SRR15163758	14408	C	T	0,999671	2021-04-09	United States
ORF1ab_1736_G	ORF1ab	1736	SRR15163758	18673	A	G	0,0525893	2021-04-09	United States
ORF1ab_2513_S	ORF1ab	2513	SRR15163758	21004	G	T	0,0632019	2021-04-09	United States
S_68_NA	S	68	SRR15163758	21764	A	-TACATG	0,883596	2021-04-09	United States
S_143_NA	S	143	SRR15163758	21990	T	-TTA	0,820967	2021-04-09	United States
S_501_Y	S	501	SRR15163758	23063	A	T	1	2021-04-09	United States
S_570_D	S	570	SRR15163758	23271	C	A	0,999587	2021-04-09	United States
S_611_P	S	611	SRR15163758	23394	T	C	0,0588021	2021-04-09	United States
S_614_G	S	614	SRR15163758	23403	A	G	0,999454	2021-04-09	United States
S_681_H	S	681	SRR15163758	23604	C	A	0,999428	2021-04-09	United States
S_716_I	S	716	SRR15163758	23709	C	T	0,999732	2021-04-09	United States
S_982_A	S	982	SRR15163758	24506	T	G	0,997654	2021-04-09	United States
S_1118_H	S	1118	SRR15163758	24914	G	C	0,999427	2021-04-09	United States
ORF3a_100_C	ORF3a	100	SRR15163758	25690	G	T	1	2021-04-09	United States
ORF7a_30_F	ORF7a	30	SRR15163758	27481	C	T	0,0697674	2021-04-09	United States
ORF8_27_*	ORF8	27	SRR15163758	27972	C	T	0,999471	2021-04-09	United States
ORF8_52_I	ORF8	52	SRR15163758	28048	G	T	1	2021-04-09	United States
ORF8_73_C	ORF8	73	SRR15163758	28111	A	G	0,999498	2021-04-09	United States
N_3_H	N	3	SRR15163758	28280	G	C	0,999682	2021-04-09	United States
N_3_V	N	3	SRR15163758	28281	A	T	0,999681	2021-04-09	United States
N_3_E	N	3	SRR15163758	28282	T	A	0,999203	2021-04-09	United States
N_203_K	N	203	SRR15163758	28881	G	A	1	2021-04-09	United States
N_204_R	N	204	SRR15163758	28883	G	C	1	2021-04-09	United States
N_218_S	N	218	SRR15163758	28925	G	T	1	2021-04-09	United States
N_235_F	N	235	SRR15163758	28977	C	T	1	2021-04-09	United States
ORF1ab_1001_I	ORF1ab	1001	SRR15163759	3267	C	T	1	2021-04-10	United States
ORF1ab_1360_S	ORF1ab	1360	SRR15163759	4344	T	G	0,999447	2021-04-10	United States
ORF1ab_1708_D	ORF1ab	1708	SRR15163759	5388	C	A	0,999562	2021-04-10	United States
ORF1ab_2230_T	ORF1ab	2230	SRR15163759	6954	T	C	1	2021-04-10	United States
ORF1ab_3674_NA	ORF1ab	3674	SRR15163759	11287	G	-TCTGGTTTT	0,640076	2021-04-10	United States
ORF1ab_4164_I	ORF1ab	4164	SRR15163759	12756	C	T	0,987861	2021-04-10	United States
ORF1ab_4231_V	ORF1ab	4231	SRR15163759	12956	A	G	1	2021-04-10	United States
ORF1ab_218_L	ORF1ab	218	SRR15163759	14120	C	T	0,975583	2021-04-10	United States
ORF1ab_314_L	ORF1ab	314	SRR15163759	14408	C	T	0,999823	2021-04-10	United States
ORF1ab_2537_I	ORF1ab	2537	SRR15163759	21077	C	T	0,999827	2021-04-10	United States
S_68_NA	S	68	SRR15163759	21764	A	-TACATG	0,893815	2021-04-10	United States
S_143_NA	S	143	SRR15163759	21990	T	-TTA	0,806386	2021-04-10	United States
S_501_Y	S	501	SRR15163759	23063	A	T	1	2021-04-10	United States
S_570_D	S	570	SRR15163759	23271	C	A	0,999751	2021-04-10	United States
S_614_G	S	614	SRR15163759	23403	A	G	0,999368	2021-04-10	United States
S_681_H	S	681	SRR15163759	23604	C	A	0,999609	2021-04-10	United States
S_716_I	S	716	SRR15163759	23709	C	T	0,999096	2021-04-10	United States
S_982_A	S	982	SRR15163759	24506	T	G	0,999099	2021-04-10	United States
S_1118_H	S	1118	SRR15163759	24914	G	C	0,972404	2021-04-10	United States
ORF8_27_*	ORF8	27	SRR15163759	27972	C	T	0,998876	2021-04-10	United States
ORF8_52_I	ORF8	52	SRR15163759	28048	G	T	1	2021-04-10	United States
ORF8_68_*	ORF8	68	SRR15163759	28095	A	T	0,999123	2021-04-10	United States
ORF8_73_C	ORF8	73	SRR15163759	28111	A	G	0,999027	2021-04-10	United States
N_3_H	N	3	SRR15163759	28280	G	C	0,999226	2021-04-10	United States
N_3_V	N	3	SRR15163759	28281	A	T	0,999481	2021-04-10	United States
N_3_E	N	3	SRR15163759	28282	T	A	0,999226	2021-04-10	United States
N_203_K	N	203	SRR15163759	28881	G	A	1	2021-04-10	United States
N_204_R	N	204	SRR15163759	28883	G	C	1	2021-04-10	United States
N_235_F	N	235	SRR15163759	28977	C	T	1	2021-04-10	United States
ORF1ab_1001_I	ORF1ab	1001	SRR15163760	3267	C	T	1	2021-04-02	United States
ORF1ab_1708_D	ORF1ab	1708	SRR15163760	5388	C	A	0,999829	2021-04-02	United States
ORF1ab_2230_T	ORF1ab	2230	SRR15163760	6954	T	C	1	2021-04-02	United States
ORF1ab_3674_NA	ORF1ab	3674	SRR15163760	11287	G	-TCTGGTTTT	0,696348	2021-04-02	United States
ORF1ab_3966_R	ORF1ab	3966	SRR15163760	12162	A	G	0,999303	2021-04-02	United States
ORF1ab_314_L	ORF1ab	314	SRR15163760	14408	C	T	0,999459	2021-04-02	United States
ORF1ab_1383_R	ORF1ab	1383	SRR15163760	17615	A	G	0,999816	2021-04-02	United States
ORF1ab_2557_R	ORF1ab	2557	SRR15163760	21137	A	G	0,999538	2021-04-02	United States
S_68_NA	S	68	SRR15163760	21764	A	-TACATG	0,894879	2021-04-02	United States
S_143_NA	S	143	SRR15163760	21990	T	-TTA	0,809619	2021-04-02	United States
S_501_Y	S	501	SRR15163760	23063	A	T	0,998668	2021-04-02	United States
S_570_D	S	570	SRR15163760	23271	C	A	0,999669	2021-04-02	United States
S_614_G	S	614	SRR15163760	23403	A	G	0,999654	2021-04-02	United States
S_681_H	S	681	SRR15163760	23604	C	A	0,999655	2021-04-02	United States
S_716_I	S	716	SRR15163760	23709	C	T	0,99911	2021-04-02	United States
S_982_A	S	982	SRR15163760	24506	T	G	0,999666	2021-04-02	United States
S_1118_H	S	1118	SRR15163760	24914	G	C	0,999053	2021-04-02	United States
S_1191_N	S	1191	SRR15163760	25135	G	T	0,999618	2021-04-02	United States
ORF8_27_*	ORF8	27	SRR15163760	27972	C	T	0,999725	2021-04-02	United States
ORF8_52_I	ORF8	52	SRR15163760	28048	G	T	1	2021-04-02	United States
ORF8_73_C	ORF8	73	SRR15163760	28111	A	G	0,999112	2021-04-02	United States
N_3_H	N	3	SRR15163760	28280	G	C	1	2021-04-02	United States
N_3_V	N	3	SRR15163760	28281	A	T	0,999717	2021-04-02	United States
N_3_E	N	3	SRR15163760	28282	T	A	1	2021-04-02	United States
N_128_N	N	128	SRR15163760	28655	G	A	0,999802	2021-04-02	United States
N_203_K	N	203	SRR15163760	28881	G	A	1	2021-04-02	United States
N_204_R	N	204	SRR15163760	28883	G	C	0,999065	2021-04-02	United States
N_235_F	N	235	SRR15163760	28977	C	T	1	2021-04-02	United States
ORF1ab_1001_I	ORF1ab	1001	SRR15163761	3267	C	T	0,999838	2021-04-09	United States
ORF1ab_1708_D	ORF1ab	1708	SRR15163761	5388	C	A	0,998969	2021-04-09	United States
ORF1ab_2230_T	ORF1ab	2230	SRR15163761	6954	T	C	1	2021-04-09	United States
ORF1ab_3674_NA	ORF1ab	3674	SRR15163761	11287	G	-TCTGGTTTT	0,680848	2021-04-09	United States
ORF1ab_314_L	ORF1ab	314	SRR15163761	14408	C	T	0,999595	2021-04-09	United States
ORF1ab_1001_S	ORF1ab	1001	SRR15163761	16468	C	T	0,999345	2021-04-09	United States
ORF1ab_1383_R	ORF1ab	1383	SRR15163761	17615	A	G	0,999602	2021-04-09	United States
ORF1ab_1808_D	ORF1ab	1808	SRR15163761	18891	G	T	0,999906	2021-04-09	United States
ORF1ab_2048_I	ORF1ab	2048	SRR15163761	19610	C	T	0,997014	2021-04-09	United States
ORF1ab_2368_F	ORF1ab	2368	SRR15163761	20569	G	T	0,999796	2021-04-09	United States
S_68_NA	S	68	SRR15163761	21764	A	-TACATG	0,887596	2021-04-09	United States
S_143_NA	S	143	SRR15163761	21990	T	-TTA	0,804443	2021-04-09	United States
S_501_Y	S	501	SRR15163761	23063	A	T	1	2021-04-09	United States
S_570_D	S	570	SRR15163761	23271	C	A	0,999557	2021-04-09	United States
S_614_G	S	614	SRR15163761	23403	A	G	0,999781	2021-04-09	United States
S_681_H	S	681	SRR15163761	23604	C	A	0,999734	2021-04-09	United States
S_716_I	S	716	SRR15163761	23709	C	T	0,999743	2021-04-09	United States
S_941_S	S	941	SRR15163761	24383	A	T	0,999367	2021-04-09	United States
S_982_A	S	982	SRR15163761	24506	T	G	0,999274	2021-04-09	United States
S_1118_H	S	1118	SRR15163761	24914	G	C	0,999723	2021-04-09	United States
ORF3a_22_Y	ORF3a	22	SRR15163761	25456	G	T	0,999501	2021-04-09	United States
ORF8_27_*	ORF8	27	SRR15163761	27972	C	T	0,999734	2021-04-09	United States
ORF8_52_I	ORF8	52	SRR15163761	28048	G	T	0,999683	2021-04-09	United States
ORF8_54_P	ORF8	54	SRR15163761	28053	T	C	0,999657	2021-04-09	United States
ORF8_73_C	ORF8	73	SRR15163761	28111	A	G	0,999498	2021-04-09	United States
N_3_H	N	3	SRR15163761	28280	G	C	1	2021-04-09	United States
N_3_V	N	3	SRR15163761	28281	A	T	0,999813	2021-04-09	United States
N_3_E	N	3	SRR15163761	28282	T	A	0,999814	2021-04-09	United States
N_203_K	N	203	SRR15163761	28881	G	A	1	2021-04-09	United States
N_204_R	N	204	SRR15163761	28883	G	C	0,999061	2021-04-09	United States
N_235_F	N	235	SRR15163761	28977	C	T	0,997449	2021-04-09	United States
ORF1ab_913_D	ORF1ab	913	SRR15163762	3004	G	T	0,999818	2021-04-10	United States
ORF1ab_1001_I	ORF1ab	1001	SRR15163762	3267	C	T	0,999289	2021-04-10	United States
ORF1ab_1708_D	ORF1ab	1708	SRR15163762	5388	C	A	0,99877	2021-04-10	United States
ORF1ab_2230_T	ORF1ab	2230	SRR15163762	6954	T	C	1	2021-04-10	United States
ORF1ab_2259_I	ORF1ab	2259	SRR15163762	7042	G	T	1	2021-04-10	United States
ORF1ab_3674_NA	ORF1ab	3674	SRR15163762	11287	G	-TCTGGTTTT	0,703142	2021-04-10	United States
ORF1ab_218_L	ORF1ab	218	SRR15163762	14120	C	T	0,997776	2021-04-10	United States
ORF1ab_314_L	ORF1ab	314	SRR15163762	14408	C	T	0,999607	2021-04-10	United States
S_68_NA	S	68	SRR15163762	21764	A	-TACATG	0,890437	2021-04-10	United States
S_143_NA	S	143	SRR15163762	21990	T	-TTA	0,807295	2021-04-10	United States
S_501_Y	S	501	SRR15163762	23063	A	T	0,999641	2021-04-10	United States
S_570_D	S	570	SRR15163762	23271	C	A	0,999468	2021-04-10	United States
S_614_G	S	614	SRR15163762	23403	A	G	0,999469	2021-04-10	United States
S_681_H	S	681	SRR15163762	23604	C	A	0,999452	2021-04-10	United States
S_716_I	S	716	SRR15163762	23709	C	T	0,999816	2021-04-10	United States
S_982_A	S	982	SRR15163762	24506	T	G	0,999328	2021-04-10	United States
S_1118_H	S	1118	SRR15163762	24914	G	C	0,999584	2021-04-10	United States
ORF3a_240_S	ORF3a	240	SRR15163762	26110	C	T	0,998554	2021-04-10	United States
ORF6_46_A	ORF6	46	SRR15163762	27338	A	C	0,998858	2021-04-10	United States
ORF8_27_*	ORF8	27	SRR15163762	27972	C	T	0,999694	2021-04-10	United States
ORF8_52_I	ORF8	52	SRR15163762	28048	G	T	0,998896	2021-04-10	United States
ORF8_68_*	ORF8	68	SRR15163762	28095	A	T	0,996499	2021-04-10	United States
ORF8_73_C	ORF8	73	SRR15163762	28111	A	G	0,999817	2021-04-10	United States
N_3_H	N	3	SRR15163762	28280	G	C	0,999697	2021-04-10	United States
N_3_V	N	3	SRR15163762	28281	A	T	0,999694	2021-04-10	United States
N_3_E	N	3	SRR15163762	28282	T	A	1	2021-04-10	United States
N_203_K	N	203	SRR15163762	28881	G	A	1	2021-04-10	United States
N_204_R	N	204	SRR15163762	28883	G	C	1	2021-04-10	United States
N_235_F	N	235	SRR15163762	28977	C	T	0,999132	2021-04-10	United States
ORF1ab_1001_I	ORF1ab	1001	SRR15163763	3267	C	T	0,999225	2021-04-09	United States
ORF1ab_1628_C	ORF1ab	1628	SRR15163763	5147	C	T	0,998614	2021-04-09	United States
ORF1ab_1708_D	ORF1ab	1708	SRR15163763	5388	C	A	1	2021-04-09	United States
ORF1ab_2230_T	ORF1ab	2230	SRR15163763	6954	T	C	1	2021-04-09	United States
ORF1ab_3674_NA	ORF1ab	3674	SRR15163763	11287	G	-TCTGGTTTT	0,70413	2021-04-09	United States
ORF1ab_3966_R	ORF1ab	3966	SRR15163763	12162	A	G	0,999472	2021-04-09	United States
ORF1ab_314_L	ORF1ab	314	SRR15163763	14408	C	T	0,99954	2021-04-09	United States
ORF1ab_1383_R	ORF1ab	1383	SRR15163763	17615	A	G	1	2021-04-09	United States
ORF1ab_2557_R	ORF1ab	2557	SRR15163763	21137	A	G	0,99946	2021-04-09	United States
S_68_NA	S	68	SRR15163763	21764	A	-TACATG	0,884359	2021-04-09	United States
S_143_NA	S	143	SRR15163763	21990	T	-TTA	0,801783	2021-04-09	United States
S_501_Y	S	501	SRR15163763	23063	A	T	0,999387	2021-04-09	United States
S_520_S	S	520	SRR15163763	23120	G	T	0,0707753	2021-04-09	United States
S_570_D	S	570	SRR15163763	23271	C	A	0,999573	2021-04-09	United States
S_614_G	S	614	SRR15163763	23403	A	G	0,999785	2021-04-09	United States
S_681_H	S	681	SRR15163763	23604	C	A	0,99943	2021-04-09	United States
S_716_I	S	716	SRR15163763	23709	C	T	0,999075	2021-04-09	United States
S_982_A	S	982	SRR15163763	24506	T	G	0,999305	2021-04-09	United States
S_1118_H	S	1118	SRR15163763	24914	G	C	0,999787	2021-04-09	United States
S_1191_N	S	1191	SRR15163763	25135	G	T	0,998875	2021-04-09	United States
E_71_T	E	71	SRR15163763	26455	C	A	0,999819	2021-04-09	United States
ORF8_22_S	ORF8	22	SRR15163763	27958	T	C	0,0610048	2021-04-09	United States
ORF8_27_*	ORF8	27	SRR15163763	27972	C	T	0,999416	2021-04-09	United States
ORF8_52_I	ORF8	52	SRR15163763	28048	G	T	0,999658	2021-04-09	United States
ORF8_73_C	ORF8	73	SRR15163763	28111	A	G	0,99926	2021-04-09	United States
N_3_H	N	3	SRR15163763	28280	G	C	0,999698	2021-04-09	United States
N_3_V	N	3	SRR15163763	28281	A	T	0,999698	2021-04-09	United States
N_3_E	N	3	SRR15163763	28282	T	A	0,999398	2021-04-09	United States
N_24_N	N	24	SRR15163763	28344	C	A	0,999579	2021-04-09	United States
N_203_K	N	203	SRR15163763	28881	G	A	1	2021-04-09	United States
N_204_R	N	204	SRR15163763	28883	G	C	1	2021-04-09	United States
N_235_F	N	235	SRR15163763	28977	C	T	1	2021-04-09	United States
ORF1ab_211_T	ORF1ab	211	SRR15163764	896	G	A	0,995018	2021-04-09	United States
ORF1ab_1001_I	ORF1ab	1001	SRR15163764	3267	C	T	0,999656	2021-04-09	United States
ORF1ab_1708_D	ORF1ab	1708	SRR15163764	5388	C	A	0,999645	2021-04-09	United States
ORF1ab_2230_T	ORF1ab	2230	SRR15163764	6954	T	C	1	2021-04-09	United States
ORF1ab_3674_NA	ORF1ab	3674	SRR15163764	11287	G	-TCTGGTTTT	0,615334	2021-04-09	United States
ORF1ab_314_L	ORF1ab	314	SRR15163764	14408	C	T	0,999384	2021-04-09	United States
ORF1ab_1001_S	ORF1ab	1001	SRR15163764	16468	C	T	0,999401	2021-04-09	United States
ORF1ab_1383_R	ORF1ab	1383	SRR15163764	17615	A	G	0,999873	2021-04-09	United States
ORF1ab_1808_D	ORF1ab	1808	SRR15163764	18891	G	T	0,999926	2021-04-09	United States
S_30_H	S	30	SRR15163764	21650	A	C	0,0586207	2021-04-09	United States
S_68_NA	S	68	SRR15163764	21764	A	-TACATG	0,885026	2021-04-09	United States
S_143_NA	S	143	SRR15163764	21990	T	-TTA	0,815703	2021-04-09	United States
S_501_Y	S	501	SRR15163764	23063	A	T	1	2021-04-09	United States
S_570_D	S	570	SRR15163764	23271	C	A	0,999055	2021-04-09	United States
S_614_G	S	614	SRR15163764	23403	A	G	0,999804	2021-04-09	United States
S_681_H	S	681	SRR15163764	23604	C	A	0,999359	2021-04-09	United States
S_716_I	S	716	SRR15163764	23709	C	T	0,999875	2021-04-09	United States
S_982_A	S	982	SRR15163764	24506	T	G	0,998606	2021-04-09	United States
S_1118_H	S	1118	SRR15163764	24914	G	C	0,985639	2021-04-09	United States
ORF8_27_*	ORF8	27	SRR15163764	27972	C	T	0,999545	2021-04-09	United States
ORF8_52_I	ORF8	52	SRR15163764	28048	G	T	1	2021-04-09	United States
ORF8_73_C	ORF8	73	SRR15163764	28111	A	G	0,999007	2021-04-09	United States
N_3_H	N	3	SRR15163764	28280	G	C	0,999593	2021-04-09	United States
N_3_V	N	3	SRR15163764	28281	A	T	0,999591	2021-04-09	United States
N_3_E	N	3	SRR15163764	28282	T	A	0,999458	2021-04-09	United States
N_203_K	N	203	SRR15163764	28881	G	A	1	2021-04-09	United States
N_204_R	N	204	SRR15163764	28883	G	C	1	2021-04-09	United States
N_235_F	N	235	SRR15163764	28977	C	T	0,998731	2021-04-09	United States
N_267_V	N	267	SRR15163764	29073	C	T	0,71062	2021-04-09	United States
ORF1ab_1001_I	ORF1ab	1001	SRR15163765	3267	C	T	0,99905	2021-04-09	United States
ORF1ab_1350_I	ORF1ab	1350	SRR15163765	4314	A	T	0,107929	2021-04-09	United States
ORF1ab_1708_D	ORF1ab	1708	SRR15163765	5388	C	A	0,998623	2021-04-09	United States
ORF1ab_2230_T	ORF1ab	2230	SRR15163765	6954	T	C	1	2021-04-09	United States
ORF1ab_3674_NA	ORF1ab	3674	SRR15163765	11287	G	-TCTGGTTTT	0,664751	2021-04-09	United States
ORF1ab_218_L	ORF1ab	218	SRR15163765	14120	C	T	0,920589	2021-04-09	United States
ORF1ab_314_L	ORF1ab	314	SRR15163765	14408	C	T	0,998905	2021-04-09	United States
ORF1ab_2557_R	ORF1ab	2557	SRR15163765	21137	A	G	0,0923865	2021-04-09	United States
S_68_NA	S	68	SRR15163765	21764	A	-TACATG	0,887962	2021-04-09	United States
S_143_NA	S	143	SRR15163765	21990	T	-TTA	0,807153	2021-04-09	United States
S_501_Y	S	501	SRR15163765	23063	A	T	1	2021-04-09	United States
S_570_D	S	570	SRR15163765	23271	C	A	0,999553	2021-04-09	United States
S_614_G	S	614	SRR15163765	23403	A	G	0,999542	2021-04-09	United States
S_681_H	S	681	SRR15163765	23604	C	A	0,999252	2021-04-09	United States
S_716_I	S	716	SRR15163765	23709	C	T	0,999459	2021-04-09	United States
S_982_A	S	982	SRR15163765	24506	T	G	0,998663	2021-04-09	United States
S_1118_H	S	1118	SRR15163765	24914	G	C	0,999432	2021-04-09	United States
ORF3a_40_T	ORF3a	40	SRR15163765	25510	T	A	0,111845	2021-04-09	United States
ORF8_27_*	ORF8	27	SRR15163765	27972	C	T	0,999384	2021-04-09	United States
ORF8_52_I	ORF8	52	SRR15163765	28048	G	T	0,999647	2021-04-09	United States
ORF8_68_*	ORF8	68	SRR15163765	28095	A	T	0,997034	2021-04-09	United States
ORF8_73_C	ORF8	73	SRR15163765	28111	A	G	0,998915	2021-04-09	United States
N_3_H	N	3	SRR15163765	28280	G	C	1	2021-04-09	United States
N_3_V	N	3	SRR15163765	28281	A	T	0,998999	2021-04-09	United States
N_3_E	N	3	SRR15163765	28282	T	A	0,999254	2021-04-09	United States
N_203_K	N	203	SRR15163765	28881	G	A	1	2021-04-09	United States
N_204_R	N	204	SRR15163765	28883	G	C	1	2021-04-09	United States
N_235_F	N	235	SRR15163765	28977	C	T	0,999046	2021-04-09	United States
ORF1ab_265_I	ORF1ab	265	SRR15163766	1059	C	T	0,990714	2021-04-10	United States
ORF1ab_1679_S	ORF1ab	1679	SRR15163766	5300	G	T	0,999632	2021-04-10	United States
ORF1ab_1923_T	ORF1ab	1923	SRR15163766	6032	G	A	1	2021-04-10	United States
ORF1ab_3162_E	ORF1ab	3162	SRR15163766	9749	A	G	0,99964	2021-04-10	United States
ORF1ab_3201_P	ORF1ab	3201	SRR15163766	9867	T	C	1	2021-04-10	United States
ORF1ab_3209_V	ORF1ab	3209	SRR15163766	9891	C	T	0,997647	2021-04-10	United States
ORF1ab_3674_NA	ORF1ab	3674	SRR15163766	11287	G	-TCTGGTTTT	0,638255	2021-04-10	United States
ORF1ab_3847_I	ORF1ab	3847	SRR15163766	11804	G	A	0,952513	2021-04-10	United States
ORF1ab_4357_V	ORF1ab	4357	SRR15163766	13335	C	T	0,985357	2021-04-10	United States
ORF1ab_310_I	ORF1ab	310	SRR15163766	14396	C	T	0,988767	2021-04-10	United States
ORF1ab_314_L	ORF1ab	314	SRR15163766	14408	C	T	0,999297	2021-04-10	United States
ORF1ab_1727_S	ORF1ab	1727	SRR15163766	18646	C	T	0,994546	2021-04-10	United States
S_30_H	S	30	SRR15163766	21650	A	C	0,0802469	2021-04-10	United States
S_80_G	S	80	SRR15163766	21801	A	G	0,950912	2021-04-10	United States
S_143_NA	S	143	SRR15163766	21990	T	-TTA	0,788129	2021-04-10	United States
S_157_S	S	157	SRR15163766	22032	T	C	0,997898	2021-04-10	United States
S_190_G	S	190	SRR15163766	22130	A	G	0,998917	2021-04-10	United States
S_452_R	S	452	SRR15163766	22917	T	G	0,999264	2021-04-10	United States
S_614_G	S	614	SRR15163766	23403	A	G	0,999632	2021-04-10	United States
S_859_N	S	859	SRR15163766	24138	C	A	0,997979	2021-04-10	United States
S_950_H	S	950	SRR15163766	24410	G	C	0,998435	2021-04-10	United States
ORF3a_42_L	ORF3a	42	SRR15163766	25517	C	T	0,997977	2021-04-10	United States
ORF3a_57_H	ORF3a	57	SRR15163766	25563	G	T	0,99977	2021-04-10	United States
ORF3a_104_L	ORF3a	104	SRR15163766	25703	C	T	0,991121	2021-04-10	United States
ORF8_11_I	ORF8	11	SRR15163766	27925	C	T	0,999537	2021-04-10	United States
ORF8_51_S	ORF8	51	SRR15163766	28044	G	T	0,999502	2021-04-10	United States
N_205_I	N	205	SRR15163766	28887	C	T	0,98806	2021-04-10	United States
N_234_I	N	234	SRR15163766	28975	G	A	0,986631	2021-04-10	United States
ORF1ab_1001_I	ORF1ab	1001	SRR15163767	3267	C	T	0,9992	2021-04-13	United States
ORF1ab_1708_D	ORF1ab	1708	SRR15163767	5388	C	A	0,999863	2021-04-13	United States
ORF1ab_2230_T	ORF1ab	2230	SRR15163767	6954	T	C	0,999407	2021-04-13	United States
ORF1ab_2248_T	ORF1ab	2248	SRR15163767	7007	G	A	0,688518	2021-04-13	United States
ORF1ab_3674_NA	ORF1ab	3674	SRR15163767	11287	G	-TCTGGTTTT	0,718188	2021-04-13	United States
ORF1ab_3966_R	ORF1ab	3966	SRR15163767	12162	A	G	0,999309	2021-04-13	United States
ORF1ab_314_L	ORF1ab	314	SRR15163767	14408	C	T	0,999294	2021-04-13	United States
ORF1ab_1383_R	ORF1ab	1383	SRR15163767	17615	A	G	0,999495	2021-04-13	United States
ORF1ab_2557_R	ORF1ab	2557	SRR15163767	21137	A	G	1	2021-04-13	United States
S_68_NA	S	68	SRR15163767	21764	A	-TACATG	0,880483	2021-04-13	United States
S_143_NA	S	143	SRR15163767	21990	T	-TTA	0,806302	2021-04-13	United States
S_501_Y	S	501	SRR15163767	23063	A	T	0,999473	2021-04-13	United States
S_570_D	S	570	SRR15163767	23271	C	A	0,999378	2021-04-13	United States
S_614_G	S	614	SRR15163767	23403	A	G	0,999531	2021-04-13	United States
S_681_H	S	681	SRR15163767	23604	C	A	0,999687	2021-04-13	United States
S_716_I	S	716	SRR15163767	23709	C	T	0,999539	2021-04-13	United States
S_982_A	S	982	SRR15163767	24506	T	G	0,999735	2021-04-13	United States
S_1118_H	S	1118	SRR15163767	24914	G	C	0,999213	2021-04-13	United States
S_1191_N	S	1191	SRR15163767	25135	G	T	0,998773	2021-04-13	United States
ORF3a_240_S	ORF3a	240	SRR15163767	26110	C	T	1	2021-04-13	United States
ORF8_27_*	ORF8	27	SRR15163767	27972	C	T	0,999485	2021-04-13	United States
ORF8_52_I	ORF8	52	SRR15163767	28048	G	T	0,99971	2021-04-13	United States
ORF8_73_C	ORF8	73	SRR15163767	28111	A	G	1	2021-04-13	United States
N_3_H	N	3	SRR15163767	28280	G	C	0,999737	2021-04-13	United States
N_3_V	N	3	SRR15163767	28281	A	T	0,999208	2021-04-13	United States
N_3_E	N	3	SRR15163767	28282	T	A	0,999737	2021-04-13	United States
N_203_K	N	203	SRR15163767	28881	G	A	1	2021-04-13	United States
N_204_R	N	204	SRR15163767	28883	G	C	1	2021-04-13	United States
N_235_F	N	235	SRR15163767	28977	C	T	0,999073	2021-04-13	United States
ORF1ab_265_I	ORF1ab	265	SRR15163768	1059	C	T	0,998906	2021-04-11	United States
ORF1ab_289_D	ORF1ab	289	SRR15163768	1132	A	T	0,999489	2021-04-11	United States
ORF1ab_519_S	ORF1ab	519	SRR15163768	1820	G	A	0,998603	2021-04-11	United States
ORF1ab_868_L	ORF1ab	868	SRR15163768	2867	G	T	1	2021-04-11	United States
ORF1ab_1946_S	ORF1ab	1946	SRR15163768	6101	G	A	0,908203	2021-04-11	United States
ORF1ab_2046_L	ORF1ab	2046	SRR15163768	6402	C	T	0,0880804	2021-04-11	United States
ORF1ab_3201_P	ORF1ab	3201	SRR15163768	9867	T	C	1	2021-04-11	United States
ORF1ab_3603_NA	ORF1ab	3603	SRR15163768	11074	C	-T	0,0542847	2021-04-11	United States
ORF1ab_3674_NA	ORF1ab	3674	SRR15163768	11287	G	-TCTGGTTTT	0,640862	2021-04-11	United States
ORF1ab_248_A	ORF1ab	248	SRR15163768	14210	T	C	0,997373	2021-04-11	United States
ORF1ab_314_L	ORF1ab	314	SRR15163768	14408	C	T	1	2021-04-11	United States
ORF1ab_1011_H	ORF1ab	1011	SRR15163768	16500	A	C	0,997613	2021-04-11	United States
ORF1ab_2172_NA	ORF1ab	2172	SRR15163768	19983	C	+T	0,0649351	2021-04-11	United States
S_95_I	S	95	SRR15163768	21846	C	T	1	2021-04-11	United States
S_253_G	S	253	SRR15163768	22320	A	G	0,996324	2021-04-11	United States
S_477_N	S	477	SRR15163768	22992	G	A	1	2021-04-11	United States
S_614_G	S	614	SRR15163768	23403	A	G	0,999251	2021-04-11	United States
S_716_I	S	716	SRR15163768	23709	C	T	0,0629771	2021-04-11	United States
S_957_R	S	957	SRR15163768	24432	A	G	0,999119	2021-04-11	United States
S_1237_I	S	1237	SRR15163768	25273	G	T	0,0540541	2021-04-11	United States
ORF3a_42_L	ORF3a	42	SRR15163768	25517	C	T	0,998481	2021-04-11	United States
ORF3a_57_H	ORF3a	57	SRR15163768	25563	G	T	0,999722	2021-04-11	United States
ORF8_11_I	ORF8	11	SRR15163768	27925	C	T	0,9981	2021-04-11	United States
N_13_L	N	13	SRR15163768	28311	C	T	0,999713	2021-04-11	United States
N_202_R	N	202	SRR15163768	28879	T	G	1	2021-04-11	United States
ORF1ab_265_I	ORF1ab	265	SRR15163769	1059	C	T	1	2021-04-02	United States
ORF1ab_2606_I	ORF1ab	2606	SRR15163769	8083	G	A	0,999621	2021-04-02	United States
ORF1ab_3352_F	ORF1ab	3352	SRR15163769	10319	C	T	0,999786	2021-04-02	United States
ORF1ab_3603_NA	ORF1ab	3603	SRR15163769	11074	C	-T	0,0523572	2021-04-02	United States
ORF1ab_4191_F	ORF1ab	4191	SRR15163769	12838	G	C	0,999769	2021-04-02	United States
ORF1ab_314_L	ORF1ab	314	SRR15163769	14408	C	T	0,999309	2021-04-02	United States
ORF1ab_1653_D	ORF1ab	1653	SRR15163769	18424	A	G	0,999745	2021-04-02	United States
S_614_G	S	614	SRR15163769	23403	A	G	0,998993	2021-04-02	United States
S_1181_Q	S	1181	SRR15163769	25103	A	C	0,999674	2021-04-02	United States
ORF3a_57_H	ORF3a	57	SRR15163769	25563	G	T	0,999637	2021-04-02	United States
ORF8_24_L	ORF8	24	SRR15163769	27964	C	T	0,998906	2021-04-02	United States
N_67_S	N	67	SRR15163769	28472	C	T	0,999049	2021-04-02	United States
N_199_L	N	199	SRR15163769	28869	C	T	1	2021-04-02	United States
N_377_Y	N	377	SRR15163769	29402	G	T	1	2021-04-02	United States
ORF1ab_124_C	ORF1ab	124	SRR15163770	635	C	T	0,0770992	2021-04-10	United States
ORF1ab_309_Q	ORF1ab	309	SRR15163770	1191	C	A	0,187982	2021-04-10	United States
ORF1ab_599_V	ORF1ab	599	SRR15163770	2061	C	T	0,18018	2021-04-10	United States
ORF1ab_903_V	ORF1ab	903	SRR15163770	2973	C	T	0,0636364	2021-04-10	United States
ORF1ab_1001_I	ORF1ab	1001	SRR15163770	3267	C	T	0,997984	2021-04-10	United States
ORF1ab_1182_F	ORF1ab	1182	SRR15163770	3809	C	T	0,0510708	2021-04-10	United States
ORF1ab_1708_D	ORF1ab	1708	SRR15163770	5388	C	A	0,949275	2021-04-10	United States
ORF1ab_2046_L	ORF1ab	2046	SRR15163770	6402	C	T	0,251275	2021-04-10	United States
ORF1ab_2230_T	ORF1ab	2230	SRR15163770	6954	T	C	1	2021-04-10	United States
ORF1ab_2259_I	ORF1ab	2259	SRR15163770	7042	G	T	0,700787	2021-04-10	United States
ORF1ab_3603_NA	ORF1ab	3603	SRR15163770	11074	C	-T	0,120026	2021-04-10	United States
ORF1ab_3674_NA	ORF1ab	3674	SRR15163770	11287	G	-TCTGGTTTT	0,665282	2021-04-10	United States
ORF1ab_4293_NA	ORF1ab	4293	SRR15163770	13142	A	-ATTGTGTT	0,141992	2021-04-10	United States
ORF1ab_218_L	ORF1ab	218	SRR15163770	14120	C	T	0,999513	2021-04-10	United States
ORF1ab_314_L	ORF1ab	314	SRR15163770	14408	C	T	0,999543	2021-04-10	United States
ORF1ab_880_NA	ORF1ab	880	SRR15163770	16106	G	-A	0,0645125	2021-04-10	United States
ORF1ab_1197_L	ORF1ab	1197	SRR15163770	17056	A	T	0,21267	2021-04-10	United States
ORF1ab_1285_V	ORF1ab	1285	SRR15163770	17321	C	T	0,0849007	2021-04-10	United States
S_22_I	S	22	SRR15163770	21627	C	T	0,100775	2021-04-10	United States
S_68_NA	S	68	SRR15163770	21764	A	-TACATG	0,903678	2021-04-10	United States
S_143_NA	S	143	SRR15163770	21990	T	-TTA	0,794486	2021-04-10	United States
S_501_Y	S	501	SRR15163770	23063	A	T	1	2021-04-10	United States
S_570_D	S	570	SRR15163770	23271	C	A	0,99931	2021-04-10	United States
S_614_G	S	614	SRR15163770	23403	A	G	0,999861	2021-04-10	United States
S_681_H	S	681	SRR15163770	23604	C	A	0,999392	2021-04-10	United States
S_716_I	S	716	SRR15163770	23709	C	T	1	2021-04-10	United States
S_799_R	S	799	SRR15163770	23957	G	C	0,0723684	2021-04-10	United States
S_884_F	S	884	SRR15163770	24213	C	T	0,12544	2021-04-10	United States
S_982_A	S	982	SRR15163770	24506	T	G	1	2021-04-10	United States
S_1025_G	S	1025	SRR15163770	24636	C	G	0,998922	2021-04-10	United States
S_1118_H	S	1118	SRR15163770	24914	G	C	0,999577	2021-04-10	United States
ORF3a_147_F	ORF3a	147	SRR15163770	25831	C	T	0,132075	2021-04-10	United States
M_22_I	M	22	SRR15163770	26586	C	A	0,0834232	2021-04-10	United States
ORF8_27_*	ORF8	27	SRR15163770	27972	C	T	0,999194	2021-04-10	United States
ORF8_52_I	ORF8	52	SRR15163770	28048	G	T	1	2021-04-10	United States
ORF8_61_F	ORF8	61	SRR15163770	28075	G	T	0,998922	2021-04-10	United States
ORF8_68_*	ORF8	68	SRR15163770	28095	A	T	0,997639	2021-04-10	United States
ORF8_73_C	ORF8	73	SRR15163770	28111	A	G	0,999041	2021-04-10	United States
N_3_H	N	3	SRR15163770	28280	G	C	1	2021-04-10	United States
N_3_V	N	3	SRR15163770	28281	A	T	0,999694	2021-04-10	United States
N_3_E	N	3	SRR15163770	28282	T	A	0,999086	2021-04-10	United States
N_235_F	N	235	SRR15163770	28977	C	T	1	2021-04-10	United States
ORF1ab_1001_I	ORF1ab	1001	SRR15163771	3267	C	T	0,999167	2021-04-09	United States
ORF1ab_1497_L	ORF1ab	1497	SRR15163771	4755	C	T	0,561538	2021-04-09	United States
ORF1ab_1708_D	ORF1ab	1708	SRR15163771	5388	C	A	1	2021-04-09	United States
ORF1ab_2230_T	ORF1ab	2230	SRR15163771	6954	T	C	1	2021-04-09	United States
ORF1ab_3603_NA	ORF1ab	3603	SRR15163771	11074	C	+T	0,0665922	2021-04-09	United States
ORF1ab_3674_NA	ORF1ab	3674	SRR15163771	11287	G	-TCTGGTTTT	0,648844	2021-04-09	United States
ORF1ab_3966_R	ORF1ab	3966	SRR15163771	12162	A	G	0,999447	2021-04-09	United States
ORF1ab_314_L	ORF1ab	314	SRR15163771	14408	C	T	0,999814	2021-04-09	United States
ORF1ab_1383_R	ORF1ab	1383	SRR15163771	17615	A	G	0,999818	2021-04-09	United States
ORF1ab_1897_R	ORF1ab	1897	SRR15163771	19157	A	G	0,0533305	2021-04-09	United States
ORF1ab_2365_A	ORF1ab	2365	SRR15163771	20561	T	C	0,0685149	2021-04-09	United States
ORF1ab_2557_R	ORF1ab	2557	SRR15163771	21137	A	G	0,999817	2021-04-09	United States
S_68_NA	S	68	SRR15163771	21764	A	-TACATG	0,884296	2021-04-09	United States
S_143_NA	S	143	SRR15163771	21990	T	-TTA	0,789811	2021-04-09	United States
S_501_Y	S	501	SRR15163771	23063	A	T	1	2021-04-09	United States
S_570_D	S	570	SRR15163771	23271	C	A	0,999663	2021-04-09	United States
S_614_G	S	614	SRR15163771	23403	A	G	0,999742	2021-04-09	United States
S_681_H	S	681	SRR15163771	23604	C	A	0,999777	2021-04-09	United States
S_716_I	S	716	SRR15163771	23709	C	T	1	2021-04-09	United States
S_982_A	S	982	SRR15163771	24506	T	G	0,99929	2021-04-09	United States
S_1118_H	S	1118	SRR15163771	24914	G	C	0,999199	2021-04-09	United States
S_1191_N	S	1191	SRR15163771	25135	G	T	0,999766	2021-04-09	United States
ORF7a_27_I	ORF7a	27	SRR15163771	27473	C	T	0,0963203	2021-04-09	United States
ORF8_27_*	ORF8	27	SRR15163771	27972	C	T	1	2021-04-09	United States
ORF8_52_I	ORF8	52	SRR15163771	28048	G	T	0,998924	2021-04-09	United States
ORF8_73_C	ORF8	73	SRR15163771	28111	A	G	0,999743	2021-04-09	United States
ORF8_93_L	ORF8	93	SRR15163771	28171	C	T	0,999623	2021-04-09	United States
N_3_H	N	3	SRR15163771	28280	G	C	0,999835	2021-04-09	United States
N_3_V	N	3	SRR15163771	28281	A	T	0,999502	2021-04-09	United States
N_3_E	N	3	SRR15163771	28282	T	A	0,999835	2021-04-09	United States
N_203_K	N	203	SRR15163771	28881	G	A	1	2021-04-09	United States
N_204_R	N	204	SRR15163771	28883	G	C	0,973545	2021-04-09	United States
N_235_F	N	235	SRR15163771	28977	C	T	0,996711	2021-04-09	United States
ORF1ab_1001_I	ORF1ab	1001	SRR15163772	3267	C	T	0,999663	2021-04-10	United States
ORF1ab_1043_V	ORF1ab	1043	SRR15163772	3393	C	T	0,0605351	2021-04-10	United States
ORF1ab_1708_D	ORF1ab	1708	SRR15163772	5388	C	A	0,999181	2021-04-10	United States
ORF1ab_2210_F	ORF1ab	2210	SRR15163772	6894	G	T	0,541284	2021-04-10	United States
ORF1ab_2230_T	ORF1ab	2230	SRR15163772	6954	T	C	1	2021-04-10	United States
ORF1ab_3674_NA	ORF1ab	3674	SRR15163772	11287	G	-TCTGGTTTT	0,613274	2021-04-10	United States
ORF1ab_314_L	ORF1ab	314	SRR15163772	14408	C	T	0,999416	2021-04-10	United States
S_68_NA	S	68	SRR15163772	21764	A	-TACATG	0,88784	2021-04-10	United States
S_143_NA	S	143	SRR15163772	21990	T	-TTA	0,82319	2021-04-10	United States
S_475_T	S	475	SRR15163772	22985	G	A	0,553632	2021-04-10	United States
S_491_S	S	491	SRR15163772	23033	C	T	0,0776545	2021-04-10	United States
S_501_Y	S	501	SRR15163772	23063	A	T	0,97486	2021-04-10	United States
S_519_Y	S	519	SRR15163772	23117	C	T	0,374745	2021-04-10	United States
S_570_D	S	570	SRR15163772	23271	C	A	0,999259	2021-04-10	United States
S_614_G	S	614	SRR15163772	23403	A	G	0,999876	2021-04-10	United States
S_681_H	S	681	SRR15163772	23604	C	A	1	2021-04-10	United States
S_716_I	S	716	SRR15163772	23709	C	T	0,999733	2021-04-10	United States
S_982_A	S	982	SRR15163772	24506	T	G	1	2021-04-10	United States
S_1118_H	S	1118	SRR15163772	24914	G	C	0,974753	2021-04-10	United States
ORF3a_100_C	ORF3a	100	SRR15163772	25690	G	T	0,999089	2021-04-10	United States
ORF6_37_V	ORF6	37	SRR15163772	27310	A	G	0,999662	2021-04-10	United States
ORF8_27_*	ORF8	27	SRR15163772	27972	C	T	1	2021-04-10	United States
ORF8_52_I	ORF8	52	SRR15163772	28048	G	T	1	2021-04-10	United States
ORF8_73_C	ORF8	73	SRR15163772	28111	A	G	0,999468	2021-04-10	United States
N_3_H	N	3	SRR15163772	28280	G	C	0,999769	2021-04-10	United States
N_3_V	N	3	SRR15163772	28281	A	T	0,999535	2021-04-10	United States
N_3_E	N	3	SRR15163772	28282	T	A	0,999306	2021-04-10	United States
N_203_K	N	203	SRR15163772	28881	G	A	1	2021-04-10	United States
N_204_R	N	204	SRR15163772	28883	G	C	1	2021-04-10	United States
N_218_S	N	218	SRR15163772	28925	G	T	1	2021-04-10	United States
N_235_F	N	235	SRR15163772	28977	C	T	1	2021-04-10	United States
ORF1ab_913_D	ORF1ab	913	SRR15163775	3004	G	T	1	2021-04-09	United States
ORF1ab_1001_I	ORF1ab	1001	SRR15163775	3267	C	T	0,999691	2021-04-09	United States
ORF1ab_1708_D	ORF1ab	1708	SRR15163775	5388	C	A	0,999431	2021-04-09	United States
ORF1ab_2230_T	ORF1ab	2230	SRR15163775	6954	T	C	1	2021-04-09	United States
ORF1ab_2259_I	ORF1ab	2259	SRR15163775	7042	G	T	1	2021-04-09	United States
ORF1ab_3603_NA	ORF1ab	3603	SRR15163775	11074	C	+T	0,051842	2021-04-09	United States
ORF1ab_3674_NA	ORF1ab	3674	SRR15163775	11287	G	-TCTGGTTTT	0,640623	2021-04-09	United States
ORF1ab_218_L	ORF1ab	218	SRR15163775	14120	C	T	0,999703	2021-04-09	United States
ORF1ab_314_L	ORF1ab	314	SRR15163775	14408	C	T	1	2021-04-09	United States
S_68_NA	S	68	SRR15163775	21764	A	-TACATG	0,891644	2021-04-09	United States
S_143_NA	S	143	SRR15163775	21990	T	-TTA	0,807868	2021-04-09	United States
S_501_Y	S	501	SRR15163775	23063	A	T	0,998896	2021-04-09	United States
S_570_D	S	570	SRR15163775	23271	C	A	0,999083	2021-04-09	United States
S_614_G	S	614	SRR15163775	23403	A	G	0,999844	2021-04-09	United States
S_681_H	S	681	SRR15163775	23604	C	A	0,999537	2021-04-09	United States
S_716_I	S	716	SRR15163775	23709	C	T	1	2021-04-09	United States
S_982_A	S	982	SRR15163775	24506	T	G	0,998489	2021-04-09	United States
S_1118_H	S	1118	SRR15163775	24914	G	C	0,999508	2021-04-09	United States
ORF3a_240_S	ORF3a	240	SRR15163775	26110	C	T	1	2021-04-09	United States
ORF8_27_*	ORF8	27	SRR15163775	27972	C	T	0,999481	2021-04-09	United States
ORF8_52_I	ORF8	52	SRR15163775	28048	G	T	1	2021-04-09	United States
ORF8_68_*	ORF8	68	SRR15163775	28095	A	T	0,998752	2021-04-09	United States
ORF8_73_C	ORF8	73	SRR15163775	28111	A	G	0,999652	2021-04-09	United States
N_3_H	N	3	SRR15163775	28280	G	C	0,999494	2021-04-09	United States
N_3_V	N	3	SRR15163775	28281	A	T	1	2021-04-09	United States
N_3_E	N	3	SRR15163775	28282	T	A	0,998989	2021-04-09	United States
N_203_K	N	203	SRR15163775	28881	G	A	1	2021-04-09	United States
N_204_R	N	204	SRR15163775	28883	G	C	1	2021-04-09	United States
N_235_F	N	235	SRR15163775	28977	C	T	1	2021-04-09	United States
N_326_L	N	326	SRR15163775	29250	C	T	0,998913	2021-04-09	United States
ORF1ab_104_I	ORF1ab	104	SRR15163776	575	C	A	0,999105	2021-04-09	United States
ORF1ab_1001_I	ORF1ab	1001	SRR15163776	3267	C	T	0,999431	2021-04-09	United States
ORF1ab_1708_D	ORF1ab	1708	SRR15163776	5388	C	A	0,999153	2021-04-09	United States
ORF1ab_2230_T	ORF1ab	2230	SRR15163776	6954	T	C	1	2021-04-09	United States
ORF1ab_3674_NA	ORF1ab	3674	SRR15163776	11287	G	-TCTGGTTTT	0,566855	2021-04-09	United States
ORF1ab_3677_L	ORF1ab	3677	SRR15163776	11296	T	G	0,0813492	2021-04-09	United States
ORF1ab_314_L	ORF1ab	314	SRR15163776	14408	C	T	0,999346	2021-04-09	United States
ORF1ab_1001_S	ORF1ab	1001	SRR15163776	16468	C	T	0,998649	2021-04-09	United States
ORF1ab_1383_R	ORF1ab	1383	SRR15163776	17615	A	G	1	2021-04-09	United States
S_68_NA	S	68	SRR15163776	21764	A	-TACATG	0,869859	2021-04-09	United States
S_143_NA	S	143	SRR15163776	21990	T	-TTA	0,831421	2021-04-09	United States
S_150_T	S	150	SRR15163776	22011	A	C	0,985466	2021-04-09	United States
S_501_Y	S	501	SRR15163776	23063	A	T	1	2021-04-09	United States
S_570_D	S	570	SRR15163776	23271	C	A	0,999651	2021-04-09	United States
S_614_G	S	614	SRR15163776	23403	A	G	0,999527	2021-04-09	United States
S_681_H	S	681	SRR15163776	23604	C	A	0,999316	2021-04-09	United States
S_716_I	S	716	SRR15163776	23709	C	T	1	2021-04-09	United States
S_982_A	S	982	SRR15163776	24506	T	G	1	2021-04-09	United States
S_1118_H	S	1118	SRR15163776	24914	G	C	0,999455	2021-04-09	United States
ORF7a_23_F	ORF7a	23	SRR15163776	27461	G	T	0,964052	2021-04-09	United States
ORF8_27_*	ORF8	27	SRR15163776	27972	C	T	0,99959	2021-04-09	United States
ORF8_52_I	ORF8	52	SRR15163776	28048	G	T	1	2021-04-09	United States
ORF8_73_C	ORF8	73	SRR15163776	28111	A	G	0,999845	2021-04-09	United States
N_3_H	N	3	SRR15163776	28280	G	C	0,999683	2021-04-09	United States
N_3_V	N	3	SRR15163776	28281	A	T	0,999521	2021-04-09	United States
N_3_E	N	3	SRR15163776	28282	T	A	0,999524	2021-04-09	United States
N_203_K	N	203	SRR15163776	28881	G	A	1	2021-04-09	United States
N_204_R	N	204	SRR15163776	28883	G	C	0,997436	2021-04-09	United States
N_235_F	N	235	SRR15163776	28977	C	T	0,998459	2021-04-09	United States
ORF1ab_822_N	ORF1ab	822	SRR15163777	2731	G	T	0,999118	2021-04-09	United States
ORF1ab_1001_I	ORF1ab	1001	SRR15163777	3267	C	T	0,999011	2021-04-09	United States
ORF1ab_1708_D	ORF1ab	1708	SRR15163777	5388	C	A	0,999596	2021-04-09	United States
ORF1ab_2230_T	ORF1ab	2230	SRR15163777	6954	T	C	1	2021-04-09	United States
ORF1ab_3674_NA	ORF1ab	3674	SRR15163777	11287	G	-TCTGGTTTT	0,705902	2021-04-09	United States
ORF1ab_3966_R	ORF1ab	3966	SRR15163777	12162	A	G	0,999608	2021-04-09	United States
ORF1ab_314_L	ORF1ab	314	SRR15163777	14408	C	T	0,99934	2021-04-09	United States
ORF1ab_1383_R	ORF1ab	1383	SRR15163777	17615	A	G	0,999836	2021-04-09	United States
ORF1ab_2557_R	ORF1ab	2557	SRR15163777	21137	A	G	0,999175	2021-04-09	United States
S_68_NA	S	68	SRR15163777	21764	A	-TACATG	0,885768	2021-04-09	United States
S_143_NA	S	143	SRR15163777	21990	T	-TTA	0,812555	2021-04-09	United States
S_501_Y	S	501	SRR15163777	23063	A	T	0,99896	2021-04-09	United States
S_570_D	S	570	SRR15163777	23271	C	A	0,999547	2021-04-09	United States
S_614_G	S	614	SRR15163777	23403	A	G	0,999538	2021-04-09	United States
S_681_H	S	681	SRR15163777	23604	C	A	0,999564	2021-04-09	United States
S_716_I	S	716	SRR15163777	23709	C	T	0,999149	2021-04-09	United States
S_881_I	S	881	SRR15163777	24204	C	T	0,999405	2021-04-09	United States
S_982_A	S	982	SRR15163777	24506	T	G	0,999449	2021-04-09	United States
S_1118_H	S	1118	SRR15163777	24914	G	C	0,999059	2021-04-09	United States
S_1191_N	S	1191	SRR15163777	25135	G	T	0,999509	2021-04-09	United States
ORF7b_12_NA	ORF7b	12	SRR15163777	27791	C	-TT	0,798235	2021-04-09	United States
ORF8_27_*	ORF8	27	SRR15163777	27972	C	T	1	2021-04-09	United States
ORF8_73_C	ORF8	73	SRR15163777	28111	A	G	0,997476	2021-04-09	United States
N_3_H	N	3	SRR15163777	28280	G	C	0,997499	2021-04-09	United States
N_3_V	N	3	SRR15163777	28281	A	T	0,995948	2021-04-09	United States
N_3_E	N	3	SRR15163777	28282	T	A	0,997497	2021-04-09	United States
N_203_K	N	203	SRR15163777	28881	G	A	0,997643	2021-04-09	United States
N_204_R	N	204	SRR15163777	28883	G	C	1	2021-04-09	United States
N_235_F	N	235	SRR15163777	28977	C	T	0,998888	2021-04-09	United States
ORF1ab_1001_I	ORF1ab	1001	SRR15163778	3267	C	T	1	2021-04-10	United States
ORF1ab_1249_F	ORF1ab	1249	SRR15163778	4010	C	T	0,0632506	2021-04-10	United States
ORF1ab_1708_D	ORF1ab	1708	SRR15163778	5388	C	A	0,999732	2021-04-10	United States
ORF1ab_2230_T	ORF1ab	2230	SRR15163778	6954	T	C	1	2021-04-10	United States
ORF1ab_2785_V	ORF1ab	2785	SRR15163778	8619	C	T	0,998035	2021-04-10	United States
ORF1ab_3603_NA	ORF1ab	3603	SRR15163778	11074	C	-T	0,0940597	2021-04-10	United States
ORF1ab_3674_NA	ORF1ab	3674	SRR15163778	11287	G	-TCTGGTTTT	0,623198	2021-04-10	United States
ORF1ab_4180_S	ORF1ab	4180	SRR15163778	12804	T	C	0,0572647	2021-04-10	United States
ORF1ab_314_L	ORF1ab	314	SRR15163778	14408	C	T	0,999351	2021-04-10	United States
S_68_NA	S	68	SRR15163778	21764	A	-TACATG	0,889868	2021-04-10	United States
S_143_NA	S	143	SRR15163778	21990	T	-TTA	0,80644	2021-04-10	United States
S_501_Y	S	501	SRR15163778	23063	A	T	0,999106	2021-04-10	United States
S_570_D	S	570	SRR15163778	23271	C	A	0,999242	2021-04-10	United States
S_614_G	S	614	SRR15163778	23403	A	G	0,999777	2021-04-10	United States
S_681_H	S	681	SRR15163778	23604	C	A	1	2021-04-10	United States
S_716_I	S	716	SRR15163778	23709	C	T	0,999774	2021-04-10	United States
S_982_A	S	982	SRR15163778	24506	T	G	0,998954	2021-04-10	United States
S_1118_H	S	1118	SRR15163778	24914	G	C	0,999467	2021-04-10	United States
ORF3a_100_C	ORF3a	100	SRR15163778	25690	G	T	1	2021-04-10	United States
ORF8_27_*	ORF8	27	SRR15163778	27972	C	T	0,999612	2021-04-10	United States
ORF8_52_I	ORF8	52	SRR15163778	28048	G	T	1	2021-04-10	United States
ORF8_73_C	ORF8	73	SRR15163778	28111	A	G	0,999748	2021-04-10	United States
N_3_H	N	3	SRR15163778	28280	G	C	1	2021-04-10	United States
N_3_V	N	3	SRR15163778	28281	A	T	0,999822	2021-04-10	United States
N_3_E	N	3	SRR15163778	28282	T	A	0,999646	2021-04-10	United States
N_203_K	N	203	SRR15163778	28881	G	A	1	2021-04-10	United States
N_204_R	N	204	SRR15163778	28883	G	C	0,995726	2021-04-10	United States
N_235_F	N	235	SRR15163778	28977	C	T	0,997462	2021-04-10	United States
ORF1ab_1001_I	ORF1ab	1001	SRR15163779	3267	C	T	0,999361	2021-04-09	United States
ORF1ab_1708_D	ORF1ab	1708	SRR15163779	5388	C	A	0,999709	2021-04-09	United States
ORF1ab_2230_T	ORF1ab	2230	SRR15163779	6954	T	C	1	2021-04-09	United States
ORF1ab_2259_I	ORF1ab	2259	SRR15163779	7042	G	T	0,999219	2021-04-09	United States
ORF1ab_2344_T	ORF1ab	2344	SRR15163779	7295	G	A	0,998507	2021-04-09	United States
ORF1ab_3674_NA	ORF1ab	3674	SRR15163779	11287	G	-TCTGGTTTT	0,697947	2021-04-09	United States
ORF1ab_218_L	ORF1ab	218	SRR15163779	14120	C	T	0,997707	2021-04-09	United States
ORF1ab_314_L	ORF1ab	314	SRR15163779	14408	C	T	0,999643	2021-04-09	United States
S_68_NA	S	68	SRR15163779	21764	A	-TACATG	0,882685	2021-04-09	United States
S_143_NA	S	143	SRR15163779	21990	T	-TTA	0,817352	2021-04-09	United States
S_501_Y	S	501	SRR15163779	23063	A	T	0,999622	2021-04-09	United States
S_570_D	S	570	SRR15163779	23271	C	A	0,999341	2021-04-09	United States
S_614_G	S	614	SRR15163779	23403	A	G	0,999347	2021-04-09	United States
S_681_H	S	681	SRR15163779	23604	C	A	0,999062	2021-04-09	United States
S_716_I	S	716	SRR15163779	23709	C	T	0,999696	2021-04-09	United States
S_982_A	S	982	SRR15163779	24506	T	G	0,999082	2021-04-09	United States
S_1118_H	S	1118	SRR15163779	24914	G	C	0,99922	2021-04-09	United States
ORF3a_27_Y	ORF3a	27	SRR15163779	25471	G	T	0,999346	2021-04-09	United States
ORF6_50_Y	ORF6	50	SRR15163779	27350	C	A	0,999531	2021-04-09	United States
ORF8_27_*	ORF8	27	SRR15163779	27972	C	T	0,999743	2021-04-09	United States
ORF8_52_I	ORF8	52	SRR15163779	28048	G	T	0,999704	2021-04-09	United States
ORF8_68_*	ORF8	68	SRR15163779	28095	A	T	0,996111	2021-04-09	United States
ORF8_73_C	ORF8	73	SRR15163779	28111	A	G	0,999307	2021-04-09	United States
N_3_H	N	3	SRR15163779	28280	G	C	0,997161	2021-04-09	United States
N_3_V	N	3	SRR15163779	28281	A	T	1	2021-04-09	United States
N_3_E	N	3	SRR15163779	28282	T	A	0,999742	2021-04-09	United States
N_203_K	N	203	SRR15163779	28881	G	A	0,999049	2021-04-09	United States
N_204_R	N	204	SRR15163779	28883	G	C	1	2021-04-09	United States
N_235_F	N	235	SRR15163779	28977	C	T	0,996875	2021-04-09	United States
N_271_I	N	271	SRR15163779	29085	C	T	0,999809	2021-04-09	United States
N_383_A	N	383	SRR15163779	29420	C	G	0,999608	2021-04-09	United States
N_392_L	N	392	SRR15163779	29447	G	T	1	2021-04-09	United States
ORF1ab_599_V	ORF1ab	599	SRR15163780	2061	C	T	0,998535	2021-04-09	United States
ORF1ab_1001_I	ORF1ab	1001	SRR15163780	3267	C	T	0,999556	2021-04-09	United States
ORF1ab_1708_D	ORF1ab	1708	SRR15163780	5388	C	A	0,999863	2021-04-09	United States
ORF1ab_2230_T	ORF1ab	2230	SRR15163780	6954	T	C	0,999426	2021-04-09	United States
ORF1ab_3674_NA	ORF1ab	3674	SRR15163780	11287	G	-TCTGGTTTT	0,71179	2021-04-09	United States
ORF1ab_3966_R	ORF1ab	3966	SRR15163780	12162	A	G	0,998771	2021-04-09	United States
ORF1ab_314_L	ORF1ab	314	SRR15163780	14408	C	T	0,999796	2021-04-09	United States
ORF1ab_1383_R	ORF1ab	1383	SRR15163780	17615	A	G	0,99943	2021-04-09	United States
ORF1ab_2270_Y	ORF1ab	2270	SRR15163780	20275	G	T	1	2021-04-09	United States
S_68_NA	S	68	SRR15163780	21764	A	-TACATG	0,885965	2021-04-09	United States
S_143_NA	S	143	SRR15163780	21990	T	-TTA	0,815713	2021-04-09	United States
S_501_Y	S	501	SRR15163780	23063	A	T	0,999582	2021-04-09	United States
S_570_D	S	570	SRR15163780	23271	C	A	0,999266	2021-04-09	United States
S_614_G	S	614	SRR15163780	23403	A	G	0,999819	2021-04-09	United States
S_681_H	S	681	SRR15163780	23604	C	A	0,999845	2021-04-09	United States
S_716_I	S	716	SRR15163780	23709	C	T	0,999696	2021-04-09	United States
S_982_A	S	982	SRR15163780	24506	T	G	0,999702	2021-04-09	United States
S_1118_H	S	1118	SRR15163780	24914	G	C	0,99957	2021-04-09	United States
ORF7b_34_M	ORF7b	34	SRR15163780	27855	C	A	0,998702	2021-04-09	United States
ORF8_27_*	ORF8	27	SRR15163780	27972	C	T	0,999517	2021-04-09	United States
ORF8_52_I	ORF8	52	SRR15163780	28048	G	T	0,999434	2021-04-09	United States
ORF8_73_C	ORF8	73	SRR15163780	28111	A	G	0,99909	2021-04-09	United States
N_3_H	N	3	SRR15163780	28280	G	C	0,99972	2021-04-09	United States
N_3_V	N	3	SRR15163780	28281	A	T	0,999156	2021-04-09	United States
N_3_E	N	3	SRR15163780	28282	T	A	0,999442	2021-04-09	United States
N_203_K	N	203	SRR15163780	28881	G	A	0,998512	2021-04-09	United States
N_204_R	N	204	SRR15163780	28883	G	C	1	2021-04-09	United States
N_235_F	N	235	SRR15163780	28977	C	T	0,999731	2021-04-09	United States
ORF1ab_7_S	ORF1ab	7	SRR15163781	284	G	A	0,998773	2021-04-10	United States
ORF1ab_913_D	ORF1ab	913	SRR15163781	3004	G	T	0,999175	2021-04-10	United States
ORF1ab_1001_I	ORF1ab	1001	SRR15163781	3267	C	T	0,999776	2021-04-10	United States
ORF1ab_1113_Y	ORF1ab	1113	SRR15163781	3602	C	T	1	2021-04-10	United States
ORF1ab_1152_D	ORF1ab	1152	SRR15163781	3720	G	A	0,0736196	2021-04-10	United States
ORF1ab_1708_D	ORF1ab	1708	SRR15163781	5388	C	A	0,999535	2021-04-10	United States
ORF1ab_2230_T	ORF1ab	2230	SRR15163781	6954	T	C	0,998523	2021-04-10	United States
ORF1ab_2259_I	ORF1ab	2259	SRR15163781	7042	G	T	0,989336	2021-04-10	United States
ORF1ab_3674_NA	ORF1ab	3674	SRR15163781	11287	G	-TCTGGTTTT	0,655715	2021-04-10	United States
ORF1ab_218_L	ORF1ab	218	SRR15163781	14120	C	T	0,975906	2021-04-10	United States
ORF1ab_314_L	ORF1ab	314	SRR15163781	14408	C	T	0,999493	2021-04-10	United States
ORF1ab_1851_L	ORF1ab	1851	SRR15163781	19019	C	T	0,999662	2021-04-10	United States
S_68_NA	S	68	SRR15163781	21764	A	-TACATG	0,884427	2021-04-10	United States
S_143_NA	S	143	SRR15163781	21990	T	-TTA	0,801773	2021-04-10	United States
S_501_Y	S	501	SRR15163781	23063	A	T	0,986486	2021-04-10	United States
S_570_D	S	570	SRR15163781	23271	C	A	0,999364	2021-04-10	United States
S_614_G	S	614	SRR15163781	23403	A	G	0,999741	2021-04-10	United States
S_681_H	S	681	SRR15163781	23604	C	A	0,999834	2021-04-10	United States
S_716_I	S	716	SRR15163781	23709	C	T	0,999529	2021-04-10	United States
S_982_A	S	982	SRR15163781	24506	T	G	0,99932	2021-04-10	United States
S_1118_H	S	1118	SRR15163781	24914	G	C	0,980128	2021-04-10	United States
ORF8_27_*	ORF8	27	SRR15163781	27972	C	T	0,994167	2021-04-10	United States
ORF8_52_I	ORF8	52	SRR15163781	28048	G	T	0,995041	2021-04-10	United States
ORF8_68_*	ORF8	68	SRR15163781	28095	A	T	0,993188	2021-04-10	United States
ORF8_73_C	ORF8	73	SRR15163781	28111	A	G	0,998812	2021-04-10	United States
N_3_H	N	3	SRR15163781	28280	G	C	0,999599	2021-04-10	United States
N_3_V	N	3	SRR15163781	28281	A	T	0,999194	2021-04-10	United States
N_3_E	N	3	SRR15163781	28282	T	A	0,999799	2021-04-10	United States
N_189_C	N	189	SRR15163781	28838	C	T	1	2021-04-10	United States
N_203_K	N	203	SRR15163781	28881	G	A	1	2021-04-10	United States
N_204_R	N	204	SRR15163781	28883	G	C	0,992063	2021-04-10	United States
N_235_F	N	235	SRR15163781	28977	C	T	1	2021-04-10	United States
ORF1ab_446_P	ORF1ab	446	SRR15163782	1602	T	C	0,436472	2021-04-09	United States
ORF1ab_599_V	ORF1ab	599	SRR15163782	2061	C	T	0,990188	2021-04-09	United States
ORF1ab_1001_I	ORF1ab	1001	SRR15163782	3267	C	T	0,999205	2021-04-09	United States
ORF1ab_1708_D	ORF1ab	1708	SRR15163782	5388	C	A	0,999852	2021-04-09	United States
ORF1ab_2230_T	ORF1ab	2230	SRR15163782	6954	T	C	1	2021-04-09	United States
ORF1ab_3674_NA	ORF1ab	3674	SRR15163782	11287	G	-TCTGGTTTT	0,644071	2021-04-09	United States
ORF1ab_3966_R	ORF1ab	3966	SRR15163782	12162	A	G	0,974177	2021-04-09	United States
ORF1ab_314_L	ORF1ab	314	SRR15163782	14408	C	T	0,999545	2021-04-09	United States
ORF1ab_1383_R	ORF1ab	1383	SRR15163782	17615	A	G	0,990323	2021-04-09	United States
ORF1ab_2270_Y	ORF1ab	2270	SRR15163782	20275	G	T	0,984556	2021-04-09	United States
S_68_NA	S	68	SRR15163782	21764	A	-TACATG	0,884994	2021-04-09	United States
S_143_NA	S	143	SRR15163782	21990	T	-TTA	0,809816	2021-04-09	United States
S_501_Y	S	501	SRR15163782	23063	A	T	1	2021-04-09	United States
S_570_D	S	570	SRR15163782	23271	C	A	0,999625	2021-04-09	United States
S_614_G	S	614	SRR15163782	23403	A	G	0,999488	2021-04-09	United States
S_681_H	S	681	SRR15163782	23604	C	A	0,999842	2021-04-09	United States
S_716_I	S	716	SRR15163782	23709	C	T	0,999847	2021-04-09	United States
S_982_A	S	982	SRR15163782	24506	T	G	0,998586	2021-04-09	United States
S_1118_H	S	1118	SRR15163782	24914	G	C	0,999175	2021-04-09	United States
S_1129_I	S	1129	SRR15163782	24947	G	A	0,0717993	2021-04-09	United States
ORF7b_34_M	ORF7b	34	SRR15163782	27855	C	A	0,987644	2021-04-09	United States
ORF8_27_*	ORF8	27	SRR15163782	27972	C	T	0,999203	2021-04-09	United States
ORF8_52_I	ORF8	52	SRR15163782	28048	G	T	1	2021-04-09	United States
ORF8_73_C	ORF8	73	SRR15163782	28111	A	G	0,999316	2021-04-09	United States
N_3_H	N	3	SRR15163782	28280	G	C	1	2021-04-09	United States
N_3_V	N	3	SRR15163782	28281	A	T	0,999419	2021-04-09	United States
N_3_E	N	3	SRR15163782	28282	T	A	0,998846	2021-04-09	United States
N_203_K	N	203	SRR15163782	28881	G	A	1	2021-04-09	United States
N_204_R	N	204	SRR15163782	28883	G	C	1	2021-04-09	United States
N_235_F	N	235	SRR15163782	28977	C	T	0,999088	2021-04-09	United States
ORF1ab_124_C	ORF1ab	124	SRR15163783	635	C	T	0,101765	2021-04-09	United States
ORF1ab_212_L	ORF1ab	212	SRR15163783	900	C	T	0,06238	2021-04-09	United States
ORF1ab_1001_I	ORF1ab	1001	SRR15163783	3267	C	T	0,999787	2021-04-09	United States
ORF1ab_1708_D	ORF1ab	1708	SRR15163783	5388	C	A	0,999845	2021-04-09	United States
ORF1ab_2230_T	ORF1ab	2230	SRR15163783	6954	T	C	1	2021-04-09	United States
ORF1ab_2581_C	ORF1ab	2581	SRR15163783	8006	G	T	0,437932	2021-04-09	United States
ORF1ab_3674_NA	ORF1ab	3674	SRR15163783	11287	G	-TCTGGTTTT	0,657086	2021-04-09	United States
ORF1ab_218_L	ORF1ab	218	SRR15163783	14120	C	T	0,999802	2021-04-09	United States
ORF1ab_314_L	ORF1ab	314	SRR15163783	14408	C	T	0,998869	2021-04-09	United States
S_68_NA	S	68	SRR15163783	21764	A	-TACATG	0,881679	2021-04-09	United States
S_143_NA	S	143	SRR15163783	21990	T	-TTA	0,806617	2021-04-09	United States
S_501_Y	S	501	SRR15163783	23063	A	T	1	2021-04-09	United States
S_570_D	S	570	SRR15163783	23271	C	A	0,999524	2021-04-09	United States
S_614_G	S	614	SRR15163783	23403	A	G	0,999633	2021-04-09	United States
S_681_H	S	681	SRR15163783	23604	C	A	0,999522	2021-04-09	United States
S_716_I	S	716	SRR15163783	23709	C	T	0,99953	2021-04-09	United States
S_982_A	S	982	SRR15163783	24506	T	G	0,999412	2021-04-09	United States
S_1118_H	S	1118	SRR15163783	24914	G	C	0,999849	2021-04-09	United States
ORF3a_66_N	ORF3a	66	SRR15163783	25590	A	T	0,0895821	2021-04-09	United States
ORF3a_207_L	ORF3a	207	SRR15163783	26011	T	C	0,125755	2021-04-09	United States
ORF8_27_*	ORF8	27	SRR15163783	27972	C	T	1	2021-04-09	United States
ORF8_52_I	ORF8	52	SRR15163783	28048	G	T	0,9993	2021-04-09	United States
ORF8_68_*	ORF8	68	SRR15163783	28095	A	T	0,997418	2021-04-09	United States
ORF8_73_C	ORF8	73	SRR15163783	28111	A	G	0,999722	2021-04-09	United States
N_3_H	N	3	SRR15163783	28280	G	C	0,999596	2021-04-09	United States
N_3_V	N	3	SRR15163783	28281	A	T	0,999188	2021-04-09	United States
N_3_E	N	3	SRR15163783	28282	T	A	0,999798	2021-04-09	United States
N_67_S	N	67	SRR15163783	28472	C	T	0,99914	2021-04-09	United States
N_203_K	N	203	SRR15163783	28881	G	A	1	2021-04-09	United States
N_204_R	N	204	SRR15163783	28883	G	C	1	2021-04-09	United States
N_235_F	N	235	SRR15163783	28977	C	T	1	2021-04-09	United States
ORF1ab_265_I	ORF1ab	265	SRR15163784	1059	C	T	0,998486	2021-04-10	United States
ORF1ab_1655_N	ORF1ab	1655	SRR15163784	5230	G	T	0,999423	2021-04-10	United States
ORF1ab_3353_R	ORF1ab	3353	SRR15163784	10323	A	G	0,999313	2021-04-10	United States
ORF1ab_3674_NA	ORF1ab	3674	SRR15163784	11287	G	-TCTGGTTTT	0,680728	2021-04-10	United States
ORF1ab_314_H	ORF1ab	314	SRR15163784	14408	C	A	0,999505	2021-04-10	United States
S_18_F	S	18	SRR15163784	21614	C	T	0,992537	2021-04-10	United States
S_80_A	S	80	SRR15163784	21801	A	C	0,99984	2021-04-10	United States
S_215_G	S	215	SRR15163784	22206	A	G	0,998997	2021-04-10	United States
S_240_NA	S	240	SRR15163784	22280	A	-CTTTACTTG	0,692491	2021-04-10	United States
S_384_L	S	384	SRR15163784	22713	C	T	0,998675	2021-04-10	United States
S_417_N	S	417	SRR15163784	22813	G	T	0,999155	2021-04-10	United States
S_484_K	S	484	SRR15163784	23012	G	A	1	2021-04-10	United States
S_501_Y	S	501	SRR15163784	23063	A	T	1	2021-04-10	United States
S_614_G	S	614	SRR15163784	23403	A	G	0,999703	2021-04-10	United States
S_701_V	S	701	SRR15163784	23664	C	T	0,999551	2021-04-10	United States
ORF3a_57_H	ORF3a	57	SRR15163784	25563	G	T	0,999795	2021-04-10	United States
ORF3a_131_L	ORF3a	131	SRR15163784	25784	G	T	0,998298	2021-04-10	United States
ORF3a_171_L	ORF3a	171	SRR15163784	25904	C	T	0,998825	2021-04-10	United States
ORF3a_254_*	ORF3a	254	SRR15163784	26152	G	T	0,999565	2021-04-10	United States
E_71_L	E	71	SRR15163784	26456	C	T	0,995568	2021-04-10	United States
N_205_I	N	205	SRR15163784	28887	C	T	0,999404	2021-04-10	United States
ORF1ab_1001_I	ORF1ab	1001	SRR15163785	3267	C	T	0,999066	2021-04-09	United States
ORF1ab_1708_D	ORF1ab	1708	SRR15163785	5388	C	A	0,999776	2021-04-09	United States
ORF1ab_2230_T	ORF1ab	2230	SRR15163785	6954	T	C	1	2021-04-09	United States
ORF1ab_3674_NA	ORF1ab	3674	SRR15163785	11287	G	-TCTGGTTTT	0,664027	2021-04-09	United States
ORF1ab_87_I	ORF1ab	87	SRR15163785	13726	G	A	0,999606	2021-04-09	United States
ORF1ab_314_L	ORF1ab	314	SRR15163785	14408	C	T	0,999551	2021-04-09	United States
ORF1ab_1001_S	ORF1ab	1001	SRR15163785	16468	C	T	0,998932	2021-04-09	United States
ORF1ab_1383_R	ORF1ab	1383	SRR15163785	17615	A	G	0,999769	2021-04-09	United States
ORF1ab_1808_D	ORF1ab	1808	SRR15163785	18891	G	T	0,999372	2021-04-09	United States
S_68_NA	S	68	SRR15163785	21764	A	-TACATG	0,88637	2021-04-09	United States
S_143_NA	S	143	SRR15163785	21990	T	-TTA	0,805095	2021-04-09	United States
S_501_Y	S	501	SRR15163785	23063	A	T	1	2021-04-09	United States
S_570_D	S	570	SRR15163785	23271	C	A	0,99495	2021-04-09	United States
S_614_G	S	614	SRR15163785	23403	A	G	0,999597	2021-04-09	United States
S_681_H	S	681	SRR15163785	23604	C	A	0,999527	2021-04-09	United States
S_716_I	S	716	SRR15163785	23709	C	T	1	2021-04-09	United States
S_982_A	S	982	SRR15163785	24506	T	G	1	2021-04-09	United States
S_1118_H	S	1118	SRR15163785	24914	G	C	0,998878	2021-04-09	United States
ORF8_27_*	ORF8	27	SRR15163785	27972	C	T	0,997994	2021-04-09	United States
ORF8_52_I	ORF8	52	SRR15163785	28048	G	T	0,99904	2021-04-09	United States
ORF8_73_C	ORF8	73	SRR15163785	28111	A	G	0,999355	2021-04-09	United States
N_3_H	N	3	SRR15163785	28280	G	C	1	2021-04-09	United States
N_3_V	N	3	SRR15163785	28281	A	T	0,999686	2021-04-09	United States
N_3_E	N	3	SRR15163785	28282	T	A	0,999377	2021-04-09	United States
N_203_K	N	203	SRR15163785	28881	G	A	0,997305	2021-04-09	United States
N_204_R	N	204	SRR15163785	28883	G	C	1	2021-04-09	United States
N_235_F	N	235	SRR15163785	28977	C	T	1	2021-04-09	United States
ORF1ab_265_I	ORF1ab	265	SRR15163787	1059	C	T	0,999125	2021-04-09	United States
ORF1ab_1946_S	ORF1ab	1946	SRR15163787	6101	G	A	0,999199	2021-04-09	United States
ORF1ab_2522_A	ORF1ab	2522	SRR15163787	7830	T	C	1	2021-04-09	United States
ORF1ab_3201_P	ORF1ab	3201	SRR15163787	9867	T	C	1	2021-04-09	United States
ORF1ab_3674_NA	ORF1ab	3674	SRR15163787	11287	G	-TCTGGTTTT	0,619678	2021-04-09	United States
ORF1ab_314_L	ORF1ab	314	SRR15163787	14408	C	T	0,998928	2021-04-09	United States
ORF1ab_1011_H	ORF1ab	1011	SRR15163787	16500	A	C	0,994987	2021-04-09	United States
S_3_NA	S	3	SRR15163787	21569	G	+TT	0,10084	2021-04-09	United States
S_3_NA	S	3	SRR15163787	21569	G	+T	0,184874	2021-04-09	United States
S_95_I	S	95	SRR15163787	21846	C	T	0,999725	2021-04-09	United States
S_253_G	S	253	SRR15163787	22320	A	G	1	2021-04-09	United States
S_477_N	S	477	SRR15163787	22992	G	A	1	2021-04-09	United States
S_614_G	S	614	SRR15163787	23403	A	G	0,999519	2021-04-09	United States
S_957_R	S	957	SRR15163787	24432	A	G	0,999479	2021-04-09	United States
ORF3a_42_L	ORF3a	42	SRR15163787	25517	C	T	0,99912	2021-04-09	United States
ORF3a_57_H	ORF3a	57	SRR15163787	25563	G	T	0,999746	2021-04-09	United States
ORF8_11_I	ORF8	11	SRR15163787	27925	C	T	0,999444	2021-04-09	United States
N_13_L	N	13	SRR15163787	28311	C	T	0,999359	2021-04-09	United States
N_202_R	N	202	SRR15163787	28879	T	G	1	2021-04-09	United States
ORF1ab_124_C	ORF1ab	124	SRR15163788	635	C	T	0,0757046	2021-04-10	United States
ORF1ab_1001_I	ORF1ab	1001	SRR15163788	3267	C	T	0,999237	2021-04-10	United States
ORF1ab_1708_D	ORF1ab	1708	SRR15163788	5388	C	A	0,998947	2021-04-10	United States
ORF1ab_2230_T	ORF1ab	2230	SRR15163788	6954	T	C	1	2021-04-10	United States
ORF1ab_3674_NA	ORF1ab	3674	SRR15163788	11287	G	-TCTGGTTTT	0,650877	2021-04-10	United States
ORF1ab_3711_I	ORF1ab	3711	SRR15163788	11396	C	A	0,323724	2021-04-10	United States
ORF1ab_3829_F	ORF1ab	3829	SRR15163788	11750	C	T	0,0961467	2021-04-10	United States
ORF1ab_4087_I	ORF1ab	4087	SRR15163788	12525	C	T	0,9986	2021-04-10	United States
ORF1ab_218_L	ORF1ab	218	SRR15163788	14120	C	T	0,999464	2021-04-10	United States
ORF1ab_314_L	ORF1ab	314	SRR15163788	14408	C	T	0,999793	2021-04-10	United States
S_68_NA	S	68	SRR15163788	21764	A	-TACATG	0,887623	2021-04-10	United States
S_143_NA	S	143	SRR15163788	21990	T	-TTA	0,794358	2021-04-10	United States
S_501_Y	S	501	SRR15163788	23063	A	T	0,999422	2021-04-10	United States
S_570_D	S	570	SRR15163788	23271	C	A	0,999858	2021-04-10	United States
S_614_G	S	614	SRR15163788	23403	A	G	0,99947	2021-04-10	United States
S_625_Y	S	625	SRR15163788	23435	C	T	0,0606239	2021-04-10	United States
S_681_H	S	681	SRR15163788	23604	C	A	0,999565	2021-04-10	United States
S_716_I	S	716	SRR15163788	23709	C	T	0,999787	2021-04-10	United States
S_982_A	S	982	SRR15163788	24506	T	G	1	2021-04-10	United States
S_1118_H	S	1118	SRR15163788	24914	G	C	0,998739	2021-04-10	United States
ORF8_27_*	ORF8	27	SRR15163788	27972	C	T	0,999274	2021-04-10	United States
ORF8_52_I	ORF8	52	SRR15163788	28048	G	T	0,998691	2021-04-10	United States
ORF8_68_*	ORF8	68	SRR15163788	28095	A	T	0,994004	2021-04-10	United States
ORF8_73_C	ORF8	73	SRR15163788	28111	A	G	0,999829	2021-04-10	United States
N_3_H	N	3	SRR15163788	28280	G	C	1	2021-04-10	United States
N_3_V	N	3	SRR15163788	28281	A	T	0,999504	2021-04-10	United States
N_3_E	N	3	SRR15163788	28282	T	A	0,999753	2021-04-10	United States
N_203_K	N	203	SRR15163788	28881	G	A	1	2021-04-10	United States
N_204_R	N	204	SRR15163788	28883	G	C	1	2021-04-10	United States
N_235_F	N	235	SRR15163788	28977	C	T	1	2021-04-10	United States
ORF1ab_599_V	ORF1ab	599	SRR15163789	2061	C	T	0,99924	2021-04-10	United States
ORF1ab_1001_I	ORF1ab	1001	SRR15163789	3267	C	T	1	2021-04-10	United States
ORF1ab_1043_E	ORF1ab	1043	SRR15163789	3393	C	A	0,998587	2021-04-10	United States
ORF1ab_1708_D	ORF1ab	1708	SRR15163789	5388	C	A	0,999432	2021-04-10	United States
ORF1ab_1822_I	ORF1ab	1822	SRR15163789	5730	C	T	0,998331	2021-04-10	United States
ORF1ab_2230_T	ORF1ab	2230	SRR15163789	6954	T	C	1	2021-04-10	United States
ORF1ab_3674_NA	ORF1ab	3674	SRR15163789	11287	G	-TCTGGTTTT	0,655343	2021-04-10	United States
ORF1ab_3805_G	ORF1ab	3805	SRR15163789	11678	A	G	0,246919	2021-04-10	United States
ORF1ab_3966_R	ORF1ab	3966	SRR15163789	12162	A	G	0,99819	2021-04-10	United States
ORF1ab_314_L	ORF1ab	314	SRR15163789	14408	C	T	0,999385	2021-04-10	United States
ORF1ab_1383_R	ORF1ab	1383	SRR15163789	17615	A	G	0,99941	2021-04-10	United States
ORF1ab_1681_F	ORF1ab	1681	SRR15163789	18508	C	T	0,234533	2021-04-10	United States
ORF1ab_2270_Y	ORF1ab	2270	SRR15163789	20275	G	T	1	2021-04-10	United States
S_68_NA	S	68	SRR15163789	21764	A	-TACATG	0,879073	2021-04-10	United States
S_143_NA	S	143	SRR15163789	21990	T	-TTA	0,803771	2021-04-10	United States
S_501_Y	S	501	SRR15163789	23063	A	T	0,999598	2021-04-10	United States
S_570_D	S	570	SRR15163789	23271	C	A	0,99881	2021-04-10	United States
S_614_G	S	614	SRR15163789	23403	A	G	0,999493	2021-04-10	United States
S_681_H	S	681	SRR15163789	23604	C	A	0,999619	2021-04-10	United States
S_716_I	S	716	SRR15163789	23709	C	T	0,999286	2021-04-10	United States
S_982_A	S	982	SRR15163789	24506	T	G	0,999361	2021-04-10	United States
S_1118_H	S	1118	SRR15163789	24914	G	C	0,999321	2021-04-10	United States
ORF8_27_*	ORF8	27	SRR15163789	27972	C	T	0,999401	2021-04-10	United States
ORF8_52_I	ORF8	52	SRR15163789	28048	G	T	0,999317	2021-04-10	United States
ORF8_73_C	ORF8	73	SRR15163789	28111	A	G	1	2021-04-10	United States
N_3_H	N	3	SRR15163789	28280	G	C	0,99976	2021-04-10	United States
N_3_V	N	3	SRR15163789	28281	A	T	0,999275	2021-04-10	United States
N_3_E	N	3	SRR15163789	28282	T	A	0,999038	2021-04-10	United States
N_203_K	N	203	SRR15163789	28881	G	A	0,998995	2021-04-10	United States
N_204_R	N	204	SRR15163789	28883	G	C	1	2021-04-10	United States
N_235_F	N	235	SRR15163789	28977	C	T	0,998281	2021-04-10	United States
ORF1ab_1001_I	ORF1ab	1001	SRR15163790	3267	C	T	0,999384	2021-04-10	United States
ORF1ab_1708_D	ORF1ab	1708	SRR15163790	5388	C	A	0,999188	2021-04-10	United States
ORF1ab_2230_T	ORF1ab	2230	SRR15163790	6954	T	C	1	2021-04-10	United States
ORF1ab_3674_NA	ORF1ab	3674	SRR15163790	11287	G	-TCTGGTTTT	0,653352	2021-04-10	United States
ORF1ab_314_L	ORF1ab	314	SRR15163790	14408	C	T	0,999863	2021-04-10	United States
ORF1ab_2183_E	ORF1ab	2183	SRR15163790	20016	C	A	1	2021-04-10	United States
S_68_NA	S	68	SRR15163790	21764	A	-TACATG	0,894619	2021-04-10	United States
S_143_NA	S	143	SRR15163790	21990	T	-TTA	0,81734	2021-04-10	United States
S_501_Y	S	501	SRR15163790	23063	A	T	1	2021-04-10	United States
S_570_D	S	570	SRR15163790	23271	C	A	0,99969	2021-04-10	United States
S_614_G	S	614	SRR15163790	23403	A	G	0,999783	2021-04-10	United States
S_615_I	S	615	SRR15163790	23405	G	A	1	2021-04-10	United States
S_681_H	S	681	SRR15163790	23604	C	A	0,999292	2021-04-10	United States
S_716_I	S	716	SRR15163790	23709	C	T	0,993954	2021-04-10	United States
S_844_V	S	844	SRR15163790	24092	A	G	0,99811	2021-04-10	United States
S_982_A	S	982	SRR15163790	24506	T	G	0,999387	2021-04-10	United States
S_1118_H	S	1118	SRR15163790	24914	G	C	0,9995	2021-04-10	United States
ORF3a_100_C	ORF3a	100	SRR15163790	25690	G	T	1	2021-04-10	United States
ORF8_27_*	ORF8	27	SRR15163790	27972	C	T	1	2021-04-10	United States
ORF8_52_I	ORF8	52	SRR15163790	28048	G	T	0,999693	2021-04-10	United States
ORF8_73_C	ORF8	73	SRR15163790	28111	A	G	0,998604	2021-04-10	United States
N_3_H	N	3	SRR15163790	28280	G	C	1	2021-04-10	United States
N_3_V	N	3	SRR15163790	28281	A	T	0,999327	2021-04-10	United States
N_3_E	N	3	SRR15163790	28282	T	A	0,999833	2021-04-10	United States
N_203_K	N	203	SRR15163790	28881	G	A	1	2021-04-10	United States
N_204_R	N	204	SRR15163790	28883	G	C	1	2021-04-10	United States
N_235_F	N	235	SRR15163790	28977	C	T	1	2021-04-10	United States
ORF1ab_265_I	ORF1ab	265	SRR15163792	1059	C	T	0,999307	2021-04-10	United States
ORF1ab_858_F	ORF1ab	858	SRR15163792	2838	C	T	0,998278	2021-04-10	United States
ORF1ab_4205_V	ORF1ab	4205	SRR15163792	12878	A	G	0,999477	2021-04-10	United States
ORF1ab_314_L	ORF1ab	314	SRR15163792	14408	C	T	1	2021-04-10	United States
ORF1ab_1183_Y	ORF1ab	1183	SRR15163792	17014	G	T	0,997054	2021-04-10	United States
S_13_I	S	13	SRR15163792	21600	G	T	1	2021-04-10	United States
S_152_C	S	152	SRR15163792	22018	G	T	0,998687	2021-04-10	United States
S_452_R	S	452	SRR15163792	22917	T	G	0,998969	2021-04-10	United States
S_614_G	S	614	SRR15163792	23403	A	G	0,999501	2021-04-10	United States
ORF3a_57_H	ORF3a	57	SRR15163792	25563	G	T	1	2021-04-10	United States
ORF3a_260_I	ORF3a	260	SRR15163792	26172	G	T	0,999035	2021-04-10	United States
N_205_I	N	205	SRR15163792	28887	C	T	0,999406	2021-04-10	United States
N_234_I	N	234	SRR15163792	28975	G	T	0,999434	2021-04-10	United States
ORF1ab_599_V	ORF1ab	599	SRR15163793	2061	C	T	1	2021-04-10	United States
ORF1ab_1001_I	ORF1ab	1001	SRR15163793	3267	C	T	0,999768	2021-04-10	United States
ORF1ab_1708_D	ORF1ab	1708	SRR15163793	5388	C	A	0,999339	2021-04-10	United States
ORF1ab_2230_T	ORF1ab	2230	SRR15163793	6954	T	C	1	2021-04-10	United States
ORF1ab_3674_NA	ORF1ab	3674	SRR15163793	11287	G	-TCTGGTTTT	0,633746	2021-04-10	United States
ORF1ab_3966_R	ORF1ab	3966	SRR15163793	12162	A	G	0,976858	2021-04-10	United States
ORF1ab_314_L	ORF1ab	314	SRR15163793	14408	C	T	0,999057	2021-04-10	United States
ORF1ab_1383_R	ORF1ab	1383	SRR15163793	17615	A	G	0,999525	2021-04-10	United States
ORF1ab_2270_Y	ORF1ab	2270	SRR15163793	20275	G	T	1	2021-04-10	United States
ORF1ab_2336_I	ORF1ab	2336	SRR15163793	20474	C	T	0,997175	2021-04-10	United States
S_68_NA	S	68	SRR15163793	21764	A	-TACATG	0,875652	2021-04-10	United States
S_143_NA	S	143	SRR15163793	21990	T	-TTA	0,80505	2021-04-10	United States
S_501_Y	S	501	SRR15163793	23063	A	T	1	2021-04-10	United States
S_570_D	S	570	SRR15163793	23271	C	A	0,999144	2021-04-10	United States
S_614_G	S	614	SRR15163793	23403	A	G	0,999374	2021-04-10	United States
S_681_H	S	681	SRR15163793	23604	C	A	0,999407	2021-04-10	United States
S_716_I	S	716	SRR15163793	23709	C	T	0,999565	2021-04-10	United States
S_982_A	S	982	SRR15163793	24506	T	G	0,999306	2021-04-10	United States
S_1118_H	S	1118	SRR15163793	24914	G	C	0,99936	2021-04-10	United States
ORF3a_38_L	ORF3a	38	SRR15163793	25505	A	T	0,999637	2021-04-10	United States
ORF8_27_*	ORF8	27	SRR15163793	27972	C	T	0,999493	2021-04-10	United States
ORF8_52_I	ORF8	52	SRR15163793	28048	G	T	1	2021-04-10	United States
ORF8_73_C	ORF8	73	SRR15163793	28111	A	G	0,9996	2021-04-10	United States
N_3_H	N	3	SRR15163793	28280	G	C	0,999655	2021-04-10	United States
N_3_V	N	3	SRR15163793	28281	A	T	0,999653	2021-04-10	United States
N_3_E	N	3	SRR15163793	28282	T	A	0,999311	2021-04-10	United States
N_203_K	N	203	SRR15163793	28881	G	A	1	2021-04-10	United States
N_204_R	N	204	SRR15163793	28883	G	C	1	2021-04-10	United States
N_235_F	N	235	SRR15163793	28977	C	T	1	2021-04-10	United States
ORF1ab_599_V	ORF1ab	599	SRR15163794	2061	C	T	0,999026	2021-04-09	United States
ORF1ab_1001_I	ORF1ab	1001	SRR15163794	3267	C	T	0,998905	2021-04-09	United States
ORF1ab_1708_D	ORF1ab	1708	SRR15163794	5388	C	A	0,999567	2021-04-09	United States
ORF1ab_2230_T	ORF1ab	2230	SRR15163794	6954	T	C	1	2021-04-09	United States
ORF1ab_3674_NA	ORF1ab	3674	SRR15163794	11287	G	-TCTGGTTTT	0,689001	2021-04-09	United States
ORF1ab_3966_R	ORF1ab	3966	SRR15163794	12162	A	G	0,997112	2021-04-09	United States
ORF1ab_314_L	ORF1ab	314	SRR15163794	14408	C	T	0,999468	2021-04-09	United States
ORF1ab_1383_R	ORF1ab	1383	SRR15163794	17615	A	G	0,999634	2021-04-09	United States
ORF1ab_2270_Y	ORF1ab	2270	SRR15163794	20275	G	T	1	2021-04-09	United States
ORF1ab_2488_M	ORF1ab	2488	SRR15163794	20930	C	T	0,0657129	2021-04-09	United States
S_68_NA	S	68	SRR15163794	21764	A	-TACATG	0,882329	2021-04-09	United States
S_143_NA	S	143	SRR15163794	21990	T	-TTA	0,824002	2021-04-09	United States
S_501_Y	S	501	SRR15163794	23063	A	T	0,999608	2021-04-09	United States
S_570_D	S	570	SRR15163794	23271	C	A	0,999186	2021-04-09	United States
S_614_G	S	614	SRR15163794	23403	A	G	0,999843	2021-04-09	United States
S_681_H	S	681	SRR15163794	23604	C	A	0,999203	2021-04-09	United States
S_716_I	S	716	SRR15163794	23709	C	T	0,999535	2021-04-09	United States
S_982_A	S	982	SRR15163794	24506	T	G	0,99971	2021-04-09	United States
S_1118_H	S	1118	SRR15163794	24914	G	C	0,998937	2021-04-09	United States
ORF3a_38_L	ORF3a	38	SRR15163794	25505	A	T	0,999339	2021-04-09	United States
ORF6_20_S	ORF6	20	SRR15163794	27261	G	T	0,999856	2021-04-09	United States
ORF8_27_*	ORF8	27	SRR15163794	27972	C	T	0,999232	2021-04-09	United States
ORF8_52_I	ORF8	52	SRR15163794	28048	G	T	0,999705	2021-04-09	United States
ORF8_73_C	ORF8	73	SRR15163794	28111	A	G	0,999837	2021-04-09	United States
N_3_H	N	3	SRR15163794	28280	G	C	0,9995	2021-04-09	United States
N_3_V	N	3	SRR15163794	28281	A	T	0,998997	2021-04-09	United States
N_3_E	N	3	SRR15163794	28282	T	A	0,999501	2021-04-09	United States
N_203_K	N	203	SRR15163794	28881	G	A	1	2021-04-09	United States
N_204_R	N	204	SRR15163794	28883	G	C	1	2021-04-09	United States
N_235_F	N	235	SRR15163794	28977	C	T	0,999338	2021-04-09	United States
ORF1ab_1001_I	ORF1ab	1001	SRR15163795	3267	C	T	0,999395	2021-04-06	United States
ORF1ab_1708_D	ORF1ab	1708	SRR15163795	5388	C	A	0,999745	2021-04-06	United States
ORF1ab_2230_T	ORF1ab	2230	SRR15163795	6954	T	C	1	2021-04-06	United States
ORF1ab_3674_NA	ORF1ab	3674	SRR15163795	11287	G	-TCTGGTTTT	0,607382	2021-04-06	United States
ORF1ab_3966_R	ORF1ab	3966	SRR15163795	12162	A	G	0,999758	2021-04-06	United States
ORF1ab_314_L	ORF1ab	314	SRR15163795	14408	C	T	0,999236	2021-04-06	United States
ORF1ab_1383_R	ORF1ab	1383	SRR15163795	17615	A	G	1	2021-04-06	United States
ORF1ab_2132_V	ORF1ab	2132	SRR15163795	19862	C	T	0,997093	2021-04-06	United States
ORF1ab_2557_R	ORF1ab	2557	SRR15163795	21137	A	G	0,999729	2021-04-06	United States
S_68_NA	S	68	SRR15163795	21764	A	-TACATG	0,885489	2021-04-06	United States
S_143_NA	S	143	SRR15163795	21990	T	-TTA	0,803666	2021-04-06	United States
S_501_Y	S	501	SRR15163795	23063	A	T	0,99905	2021-04-06	United States
S_570_D	S	570	SRR15163795	23271	C	A	0,999872	2021-04-06	United States
S_614_G	S	614	SRR15163795	23403	A	G	0,999361	2021-04-06	United States
S_681_H	S	681	SRR15163795	23604	C	A	0,999688	2021-04-06	United States
S_716_I	S	716	SRR15163795	23709	C	T	0,999107	2021-04-06	United States
S_982_A	S	982	SRR15163795	24506	T	G	0,999481	2021-04-06	United States
S_1118_H	S	1118	SRR15163795	24914	G	C	0,99956	2021-04-06	United States
S_1191_N	S	1191	SRR15163795	25135	G	T	0,999779	2021-04-06	United States
ORF8_27_*	ORF8	27	SRR15163795	27972	C	T	1	2021-04-06	United States
ORF8_52_I	ORF8	52	SRR15163795	28048	G	T	1	2021-04-06	United States
ORF8_73_C	ORF8	73	SRR15163795	28111	A	G	0,999678	2021-04-06	United States
N_3_H	N	3	SRR15163795	28280	G	C	0,999833	2021-04-06	United States
N_3_V	N	3	SRR15163795	28281	A	T	1	2021-04-06	United States
N_3_E	N	3	SRR15163795	28282	T	A	0,999833	2021-04-06	United States
N_203_K	N	203	SRR15163795	28881	G	A	1	2021-04-06	United States
N_204_R	N	204	SRR15163795	28883	G	C	1	2021-04-06	United States
N_235_F	N	235	SRR15163795	28977	C	T	1	2021-04-06	United States
ORF10_21_V	ORF10	21	SRR15163795	29618	A	G	1	2021-04-06	United States
ORF1ab_599_V	ORF1ab	599	SRR15163798	2061	C	T	0,999211	2021-04-10	United States
ORF1ab_1001_I	ORF1ab	1001	SRR15163798	3267	C	T	0,999782	2021-04-10	United States
ORF1ab_1708_D	ORF1ab	1708	SRR15163798	5388	C	A	0,999689	2021-04-10	United States
ORF1ab_2230_T	ORF1ab	2230	SRR15163798	6954	T	C	1	2021-04-10	United States
ORF1ab_3674_NA	ORF1ab	3674	SRR15163798	11287	G	-TCTGGTTTT	0,694458	2021-04-10	United States
ORF1ab_3966_R	ORF1ab	3966	SRR15163798	12162	A	G	0,989116	2021-04-10	United States
ORF1ab_314_L	ORF1ab	314	SRR15163798	14408	C	T	0,999517	2021-04-10	United States
ORF1ab_1383_R	ORF1ab	1383	SRR15163798	17615	A	G	0,999834	2021-04-10	United States
ORF1ab_2270_Y	ORF1ab	2270	SRR15163798	20275	G	T	1	2021-04-10	United States
S_68_NA	S	68	SRR15163798	21764	A	-TACATG	0,88395	2021-04-10	United States
S_143_NA	S	143	SRR15163798	21990	T	-TTA	0,814637	2021-04-10	United States
S_501_Y	S	501	SRR15163798	23063	A	T	1	2021-04-10	United States
S_570_D	S	570	SRR15163798	23271	C	A	0,99943	2021-04-10	United States
S_614_G	S	614	SRR15163798	23403	A	G	0,999433	2021-04-10	United States
S_681_H	S	681	SRR15163798	23604	C	A	0,994787	2021-04-10	United States
S_688_V	S	688	SRR15163798	23625	C	T	0,993868	2021-04-10	United States
S_716_I	S	716	SRR15163798	23709	C	T	0,995443	2021-04-10	United States
S_982_A	S	982	SRR15163798	24506	T	G	1	2021-04-10	United States
S_1118_H	S	1118	SRR15163798	24914	G	C	0,999498	2021-04-10	United States
ORF7b_34_M	ORF7b	34	SRR15163798	27855	C	A	0,999693	2021-04-10	United States
ORF8_27_*	ORF8	27	SRR15163798	27972	C	T	1	2021-04-10	United States
ORF8_52_I	ORF8	52	SRR15163798	28048	G	T	0,999638	2021-04-10	United States
ORF8_73_C	ORF8	73	SRR15163798	28111	A	G	0,999082	2021-04-10	United States
N_3_H	N	3	SRR15163798	28280	G	C	0,998841	2021-04-10	United States
N_3_V	N	3	SRR15163798	28281	A	T	0,999066	2021-04-10	United States
N_3_E	N	3	SRR15163798	28282	T	A	0,998844	2021-04-10	United States
N_203_K	N	203	SRR15163798	28881	G	A	1	2021-04-10	United States
N_204_R	N	204	SRR15163798	28883	G	C	1	2021-04-10	United States
N_235_F	N	235	SRR15163798	28977	C	T	1	2021-04-10	United States
ORF1ab_1001_I	ORF1ab	1001	SRR15163800	3267	C	T	1	2021-04-09	United States
ORF1ab_1708_D	ORF1ab	1708	SRR15163800	5388	C	A	1	2021-04-09	United States
ORF1ab_2230_T	ORF1ab	2230	SRR15163800	6954	T	C	1	2021-04-09	United States
ORF1ab_2259_I	ORF1ab	2259	SRR15163800	7042	G	T	1	2021-04-09	United States
ORF1ab_3674_NA	ORF1ab	3674	SRR15163800	11287	G	-TCTGGTTTT	0,653107	2021-04-09	United States
ORF1ab_218_L	ORF1ab	218	SRR15163800	14120	C	T	0,999519	2021-04-09	United States
ORF1ab_314_L	ORF1ab	314	SRR15163800	14408	C	T	0,999609	2021-04-09	United States
ORF1ab_2061_A	ORF1ab	2061	SRR15163800	19649	T	C	0,0810811	2021-04-09	United States
S_68_NA	S	68	SRR15163800	21764	A	-TACATG	0,88241	2021-04-09	United States
S_143_NA	S	143	SRR15163800	21990	T	-TTA	0,837432	2021-04-09	United States
S_501_Y	S	501	SRR15163800	23063	A	T	1	2021-04-09	United States
S_570_D	S	570	SRR15163800	23271	C	A	0,989671	2021-04-09	United States
S_614_G	S	614	SRR15163800	23403	A	G	0,999466	2021-04-09	United States
S_681_H	S	681	SRR15163800	23604	C	A	0,999599	2021-04-09	United States
S_716_I	S	716	SRR15163800	23709	C	T	0,99961	2021-04-09	United States
S_982_A	S	982	SRR15163800	24506	T	G	0,999158	2021-04-09	United States
S_1025_G	S	1025	SRR15163800	24636	C	G	0,999265	2021-04-09	United States
S_1118_H	S	1118	SRR15163800	24914	G	C	1	2021-04-09	United States
ORF8_27_*	ORF8	27	SRR15163800	27972	C	T	0,999139	2021-04-09	United States
ORF8_52_I	ORF8	52	SRR15163800	28048	G	T	1	2021-04-09	United States
ORF8_61_F	ORF8	61	SRR15163800	28075	G	T	1	2021-04-09	United States
ORF8_68_*	ORF8	68	SRR15163800	28095	A	T	0,998988	2021-04-09	United States
ORF8_73_C	ORF8	73	SRR15163800	28111	A	G	0,999019	2021-04-09	United States
N_3_H	N	3	SRR15163800	28280	G	C	1	2021-04-09	United States
N_3_V	N	3	SRR15163800	28281	A	T	0,999562	2021-04-09	United States
N_3_E	N	3	SRR15163800	28282	T	A	0,999131	2021-04-09	United States
N_203_K	N	203	SRR15163800	28881	G	A	1	2021-04-09	United States
N_204_R	N	204	SRR15163800	28883	G	C	1	2021-04-09	United States
N_235_F	N	235	SRR15163800	28977	C	T	1	2021-04-09	United States
ORF1ab_265_I	ORF1ab	265	SRR15163802	1059	C	T	0,999626	2021-04-12	United States
ORF1ab_1679_S	ORF1ab	1679	SRR15163802	5300	G	T	0,99908	2021-04-12	United States
ORF1ab_3162_E	ORF1ab	3162	SRR15163802	9749	A	G	0,999839	2021-04-12	United States
ORF1ab_3201_P	ORF1ab	3201	SRR15163802	9867	T	C	0,998941	2021-04-12	United States
ORF1ab_3209_V	ORF1ab	3209	SRR15163802	9891	C	T	0,999269	2021-04-12	United States
ORF1ab_3674_NA	ORF1ab	3674	SRR15163802	11287	G	-TCTGGTTTT	0,709896	2021-04-12	United States
ORF1ab_3847_I	ORF1ab	3847	SRR15163802	11804	G	A	0,999871	2021-04-12	United States
ORF1ab_314_L	ORF1ab	314	SRR15163802	14408	C	T	0,999604	2021-04-12	United States
S_80_G	S	80	SRR15163802	21801	A	G	1	2021-04-12	United States
S_143_NA	S	143	SRR15163802	21990	T	-TTA	0,817859	2021-04-12	United States
S_157_S	S	157	SRR15163802	22032	T	C	0,997405	2021-04-12	United States
S_452_R	S	452	SRR15163802	22917	T	G	1	2021-04-12	United States
S_614_G	S	614	SRR15163802	23403	A	G	1	2021-04-12	United States
S_859_N	S	859	SRR15163802	24138	C	A	1	2021-04-12	United States
S_950_H	S	950	SRR15163802	24410	G	C	0,993643	2021-04-12	United States
ORF3a_42_L	ORF3a	42	SRR15163802	25517	C	T	0,997986	2021-04-12	United States
ORF3a_57_H	ORF3a	57	SRR15163802	25563	G	T	0,998698	2021-04-12	United States
ORF3a_104_L	ORF3a	104	SRR15163802	25703	C	T	0,992972	2021-04-12	United States
ORF3a_255_NA	ORF3a	255	SRR15163802	26157	T	-GTTA	0,242087	2021-04-12	United States
ORF8_11_I	ORF8	11	SRR15163802	27925	C	T	0,998975	2021-04-12	United States
ORF8_51_S	ORF8	51	SRR15163802	28044	G	T	1	2021-04-12	United States
N_205_I	N	205	SRR15163802	28887	C	T	0,99922	2021-04-12	United States
N_234_I	N	234	SRR15163802	28975	G	A	0,999272	2021-04-12	United States
ORF1ab_1001_I	ORF1ab	1001	SRR15163803	3267	C	T	0,999481	2021-04-10	United States
ORF1ab_1116_Y	ORF1ab	1116	SRR15163803	3611	C	T	0,15	2021-04-10	United States
ORF1ab_1371_NA	ORF1ab	1371	SRR15163803	4376	G	+T	0,0566097	2021-04-10	United States
ORF1ab_1708_D	ORF1ab	1708	SRR15163803	5388	C	A	1	2021-04-10	United States
ORF1ab_2230_T	ORF1ab	2230	SRR15163803	6954	T	C	1	2021-04-10	United States
ORF1ab_3674_NA	ORF1ab	3674	SRR15163803	11287	G	-TCTGGTTTT	0,630794	2021-04-10	United States
ORF1ab_3784_R	ORF1ab	3784	SRR15163803	11615	T	C	0,076133	2021-04-10	United States
ORF1ab_3966_R	ORF1ab	3966	SRR15163803	12162	A	G	0,999201	2021-04-10	United States
ORF1ab_4105_Y	ORF1ab	4105	SRR15163803	12578	G	T	0,0680418	2021-04-10	United States
ORF1ab_314_L	ORF1ab	314	SRR15163803	14408	C	T	0,997574	2021-04-10	United States
ORF1ab_1383_R	ORF1ab	1383	SRR15163803	17615	A	G	0,999184	2021-04-10	United States
ORF1ab_1553_L	ORF1ab	1553	SRR15163803	18124	G	C	0,109288	2021-04-10	United States
ORF1ab_1628_NA	ORF1ab	1628	SRR15163803	18350	A	-T	0,11045	2021-04-10	United States
ORF1ab_2557_R	ORF1ab	2557	SRR15163803	21137	A	G	0,999275	2021-04-10	United States
S_68_NA	S	68	SRR15163803	21764	A	-TACATG	0,884879	2021-04-10	United States
S_105_NA	S	105	SRR15163803	21875	A	+T	0,077929	2021-04-10	United States
S_143_NA	S	143	SRR15163803	21990	T	-TTA	0,811131	2021-04-10	United States
S_501_Y	S	501	SRR15163803	23063	A	T	1	2021-04-10	United States
S_570_D	S	570	SRR15163803	23271	C	A	0,999159	2021-04-10	United States
S_614_G	S	614	SRR15163803	23403	A	G	0,999395	2021-04-10	United States
S_681_H	S	681	SRR15163803	23604	C	A	1	2021-04-10	United States
S_716_I	S	716	SRR15163803	23709	C	T	0,999751	2021-04-10	United States
S_781_NA	S	781	SRR15163803	23903	G	+T	0,0855746	2021-04-10	United States
S_982_A	S	982	SRR15163803	24506	T	G	1	2021-04-10	United States
S_1118_H	S	1118	SRR15163803	24914	G	C	0,999542	2021-04-10	United States
S_1191_N	S	1191	SRR15163803	25135	G	T	0,99968	2021-04-10	United States
ORF3a_15_F	ORF3a	15	SRR15163803	25437	G	T	0,0614764	2021-04-10	United States
ORF8_27_*	ORF8	27	SRR15163803	27972	C	T	0,99963	2021-04-10	United States
ORF8_52_I	ORF8	52	SRR15163803	28048	G	T	0,998595	2021-04-10	United States
ORF8_73_C	ORF8	73	SRR15163803	28111	A	G	0,999706	2021-04-10	United States
N_3_H	N	3	SRR15163803	28280	G	C	0,999783	2021-04-10	United States
N_3_V	N	3	SRR15163803	28281	A	T	0,999782	2021-04-10	United States
N_3_E	N	3	SRR15163803	28282	T	A	0,999131	2021-04-10	United States
N_24_N	N	24	SRR15163803	28344	C	A	0,99937	2021-04-10	United States
N_203_K	N	203	SRR15163803	28881	G	A	1	2021-04-10	United States
N_204_R	N	204	SRR15163803	28883	G	C	1	2021-04-10	United States
N_235_F	N	235	SRR15163803	28977	C	T	0,998756	2021-04-10	United States
ORF1ab_226_G	ORF1ab	226	SRR15163804	941	A	G	0,0520321	2021-04-12	United States
ORF1ab_959_L	ORF1ab	959	SRR15163804	3141	C	T	0,0884146	2021-04-12	United States
ORF1ab_1001_I	ORF1ab	1001	SRR15163804	3267	C	T	0,999615	2021-04-12	United States
ORF1ab_1352_NA	ORF1ab	1352	SRR15163804	4321	C	+T	0,110189	2021-04-12	United States
ORF1ab_1708_D	ORF1ab	1708	SRR15163804	5388	C	A	0,999593	2021-04-12	United States
ORF1ab_2230_T	ORF1ab	2230	SRR15163804	6954	T	C	1	2021-04-12	United States
ORF1ab_2259_I	ORF1ab	2259	SRR15163804	7042	G	T	1	2021-04-12	United States
ORF1ab_2389_NA	ORF1ab	2389	SRR15163804	7432	A	-T	0,10873	2021-04-12	United States
ORF1ab_2880_NA	ORF1ab	2880	SRR15163804	8905	C	+T	0,0902256	2021-04-12	United States
ORF1ab_3674_NA	ORF1ab	3674	SRR15163804	11287	G	-TCTGGTTTT	0,620309	2021-04-12	United States
ORF1ab_4357_NA	ORF1ab	4357	SRR15163804	13336	T	-A	0,0740741	2021-04-12	United States
ORF1ab_218_L	ORF1ab	218	SRR15163804	14120	C	T	1	2021-04-12	United States
ORF1ab_314_L	ORF1ab	314	SRR15163804	14408	C	T	0,999757	2021-04-12	United States
ORF1ab_364_G	ORF1ab	364	SRR15163804	14558	T	G	0,0733753	2021-04-12	United States
ORF1ab_1432_V	ORF1ab	1432	SRR15163804	17762	C	T	1	2021-04-12	United States
ORF1ab_1847_T	ORF1ab	1847	SRR15163804	19006	G	A	0,121322	2021-04-12	United States
S_68_NA	S	68	SRR15163804	21764	A	-TACATG	0,88619	2021-04-12	United States
S_143_NA	S	143	SRR15163804	21990	T	-TTA	0,796979	2021-04-12	United States
S_501_Y	S	501	SRR15163804	23063	A	T	1	2021-04-12	United States
S_570_D	S	570	SRR15163804	23271	C	A	0,999323	2021-04-12	United States
S_614_G	S	614	SRR15163804	23403	A	G	0,999515	2021-04-12	United States
S_681_H	S	681	SRR15163804	23604	C	A	0,999804	2021-04-12	United States
S_716_I	S	716	SRR15163804	23709	C	T	0,999815	2021-04-12	United States
S_732_I	S	732	SRR15163804	23757	C	T	0,164448	2021-04-12	United States
S_982_A	S	982	SRR15163804	24506	T	G	0,999108	2021-04-12	United States
S_1118_H	S	1118	SRR15163804	24914	G	C	0,999648	2021-04-12	United States
ORF3a_54_V	ORF3a	54	SRR15163804	25553	C	T	0,999819	2021-04-12	United States
ORF3a_78_Y	ORF3a	78	SRR15163804	25624	C	T	0,0750795	2021-04-12	United States
ORF8_27_*	ORF8	27	SRR15163804	27972	C	T	0,999646	2021-04-12	United States
ORF8_52_I	ORF8	52	SRR15163804	28048	G	T	0,999139	2021-04-12	United States
ORF8_68_*	ORF8	68	SRR15163804	28095	A	T	0,998663	2021-04-12	United States
ORF8_73_C	ORF8	73	SRR15163804	28111	A	G	0,999651	2021-04-12	United States
N_3_H	N	3	SRR15163804	28280	G	C	0,999722	2021-04-12	United States
N_3_V	N	3	SRR15163804	28281	A	T	0,999441	2021-04-12	United States
N_3_E	N	3	SRR15163804	28282	T	A	0,99903	2021-04-12	United States
ORF1ab_265_I	ORF1ab	265	SRR15163805	1059	C	T	0,999575	2021-04-10	United States
ORF1ab_1576_Y	ORF1ab	1576	SRR15163805	4991	A	T	1	2021-04-10	United States
ORF1ab_1679_S	ORF1ab	1679	SRR15163805	5300	G	T	0,999113	2021-04-10	United States
ORF1ab_1820_I	ORF1ab	1820	SRR15163805	5724	C	T	1	2021-04-10	United States
ORF1ab_2609_V	ORF1ab	2609	SRR15163805	8090	C	G	1	2021-04-10	United States
ORF1ab_3162_E	ORF1ab	3162	SRR15163805	9749	A	G	0,999615	2021-04-10	United States
ORF1ab_3201_P	ORF1ab	3201	SRR15163805	9867	T	C	1	2021-04-10	United States
ORF1ab_3209_V	ORF1ab	3209	SRR15163805	9891	C	T	1	2021-04-10	United States
ORF1ab_3604_L	ORF1ab	3604	SRR15163805	11075	T	C	0,0553513	2021-04-10	United States
ORF1ab_3674_NA	ORF1ab	3674	SRR15163805	11287	G	-TCTGGTTTT	0,653512	2021-04-10	United States
ORF1ab_3847_I	ORF1ab	3847	SRR15163805	11804	G	A	1	2021-04-10	United States
ORF1ab_314_L	ORF1ab	314	SRR15163805	14408	C	T	0,999174	2021-04-10	United States
ORF1ab_1895_T	ORF1ab	1895	SRR15163805	19150	G	A	0,998764	2021-04-10	United States
S_80_G	S	80	SRR15163805	21801	A	G	1	2021-04-10	United States
S_142_NA	S	142	SRR15163805	21987	G	-TGT	0,774869	2021-04-10	United States
S_452_R	S	452	SRR15163805	22917	T	G	1	2021-04-10	United States
S_574_Y	S	574	SRR15163805	23282	G	T	0,195166	2021-04-10	United States
S_614_G	S	614	SRR15163805	23403	A	G	0,999499	2021-04-10	United States
S_859_N	S	859	SRR15163805	24138	C	A	1	2021-04-10	United States
S_950_H	S	950	SRR15163805	24410	G	C	0,999745	2021-04-10	United States
ORF3a_42_L	ORF3a	42	SRR15163805	25517	C	T	0,999487	2021-04-10	United States
ORF3a_57_H	ORF3a	57	SRR15163805	25563	G	T	1	2021-04-10	United States
ORF3a_104_L	ORF3a	104	SRR15163805	25703	C	T	0,992391	2021-04-10	United States
ORF8_11_I	ORF8	11	SRR15163805	27925	C	T	0,998448	2021-04-10	United States
ORF8_51_S	ORF8	51	SRR15163805	28044	G	T	1	2021-04-10	United States
ORF8_115_P	ORF8	115	SRR15163805	28237	G	C	0,999512	2021-04-10	United States
N_205_I	N	205	SRR15163805	28887	C	T	0,975207	2021-04-10	United States
N_234_I	N	234	SRR15163805	28975	G	A	0,975904	2021-04-10	United States
ORF1ab_265_I	ORF1ab	265	SRR15163807	1059	C	T	0,999655	2021-04-10	United States
ORF1ab_3201_P	ORF1ab	3201	SRR15163807	9867	T	C	1	2021-04-10	United States
ORF1ab_3674_NA	ORF1ab	3674	SRR15163807	11287	G	-TCTGGTTTT	0,655483	2021-04-10	United States
ORF1ab_314_L	ORF1ab	314	SRR15163807	14408	C	T	0,999115	2021-04-10	United States
ORF1ab_1011_H	ORF1ab	1011	SRR15163807	16500	A	C	0,995652	2021-04-10	United States
S_95_I	S	95	SRR15163807	21846	C	T	1	2021-04-10	United States
S_253_G	S	253	SRR15163807	22320	A	G	1	2021-04-10	United States
S_484_K	S	484	SRR15163807	23012	G	A	1	2021-04-10	United States
S_614_G	S	614	SRR15163807	23403	A	G	0,999573	2021-04-10	United States
S_701_V	S	701	SRR15163807	23664	C	T	0,999752	2021-04-10	United States
ORF3a_42_L	ORF3a	42	SRR15163807	25517	C	T	0,998967	2021-04-10	United States
ORF3a_57_H	ORF3a	57	SRR15163807	25563	G	T	1	2021-04-10	United States
ORF3a_104_L	ORF3a	104	SRR15163807	25703	C	T	0,992328	2021-04-10	United States
ORF8_11_I	ORF8	11	SRR15163807	27925	C	T	1	2021-04-10	United States
N_22_Y	N	22	SRR15163807	28337	G	T	0,206011	2021-04-10	United States
N_199_L	N	199	SRR15163807	28869	C	T	1	2021-04-10	United States
N_234_I	N	234	SRR15163807	28975	G	A	0,993949	2021-04-10	United States
ORF1ab_1001_I	ORF1ab	1001	SRR15163808	3267	C	T	0,999035	2021-04-09	United States
ORF1ab_1708_D	ORF1ab	1708	SRR15163808	5388	C	A	0,99949	2021-04-09	United States
ORF1ab_2230_T	ORF1ab	2230	SRR15163808	6954	T	C	1	2021-04-09	United States
ORF1ab_3662_H	ORF1ab	3662	SRR15163808	11250	G	A	0,0903226	2021-04-09	United States
ORF1ab_3674_NA	ORF1ab	3674	SRR15163808	11287	G	-TCTGGTTTT	0,640262	2021-04-09	United States
ORF1ab_3966_R	ORF1ab	3966	SRR15163808	12162	A	G	0,974889	2021-04-09	United States
ORF1ab_314_L	ORF1ab	314	SRR15163808	14408	C	T	1	2021-04-09	United States
ORF1ab_1383_R	ORF1ab	1383	SRR15163808	17615	A	G	1	2021-04-09	United States
ORF1ab_1687_C	ORF1ab	1687	SRR15163808	18526	C	T	0,998707	2021-04-09	United States
ORF1ab_2073_I	ORF1ab	2073	SRR15163808	19684	G	A	0,100437	2021-04-09	United States
ORF1ab_2132_V	ORF1ab	2132	SRR15163808	19862	C	T	0,949102	2021-04-09	United States
ORF1ab_2557_R	ORF1ab	2557	SRR15163808	21137	A	G	0,864265	2021-04-09	United States
S_68_NA	S	68	SRR15163808	21764	A	-TACATG	0,890278	2021-04-09	United States
S_143_NA	S	143	SRR15163808	21990	T	-TTA	0,817051	2021-04-09	United States
S_501_Y	S	501	SRR15163808	23063	A	T	1	2021-04-09	United States
S_570_D	S	570	SRR15163808	23271	C	A	0,999506	2021-04-09	United States
S_614_G	S	614	SRR15163808	23403	A	G	0,999873	2021-04-09	United States
S_681_H	S	681	SRR15163808	23604	C	A	1	2021-04-09	United States
S_716_I	S	716	SRR15163808	23709	C	T	0,999571	2021-04-09	United States
S_982_A	S	982	SRR15163808	24506	T	G	0,999297	2021-04-09	United States
S_1118_H	S	1118	SRR15163808	24914	G	C	0,999835	2021-04-09	United States
S_1191_N	S	1191	SRR15163808	25135	G	T	0,999266	2021-04-09	United States
ORF3a_42_L	ORF3a	42	SRR15163808	25517	C	T	0,0588643	2021-04-09	United States
ORF3a_57_H	ORF3a	57	SRR15163808	25563	G	T	0,149989	2021-04-09	United States
ORF8_27_*	ORF8	27	SRR15163808	27972	C	T	0,999115	2021-04-09	United States
ORF8_52_I	ORF8	52	SRR15163808	28048	G	T	1	2021-04-09	United States
ORF8_73_C	ORF8	73	SRR15163808	28111	A	G	0,999548	2021-04-09	United States
N_3_H	N	3	SRR15163808	28280	G	C	0,999512	2021-04-09	United States
N_3_V	N	3	SRR15163808	28281	A	T	0,999673	2021-04-09	United States
N_3_E	N	3	SRR15163808	28282	T	A	0,999188	2021-04-09	United States
N_203_K	N	203	SRR15163808	28881	G	A	0,991111	2021-04-09	United States
N_204_R	N	204	SRR15163808	28883	G	C	1	2021-04-09	United States
N_235_F	N	235	SRR15163808	28977	C	T	1	2021-04-09	United States
ORF10_21_V	ORF10	21	SRR15163808	29618	A	G	0,998104	2021-04-09	United States
ORF1ab_1001_I	ORF1ab	1001	SRR15163811	3267	C	T	0,999489	2021-04-09	United States
ORF1ab_1708_D	ORF1ab	1708	SRR15163811	5388	C	A	0,999355	2021-04-09	United States
ORF1ab_2230_T	ORF1ab	2230	SRR15163811	6954	T	C	1	2021-04-09	United States
ORF1ab_2259_I	ORF1ab	2259	SRR15163811	7042	G	T	1	2021-04-09	United States
ORF1ab_3674_NA	ORF1ab	3674	SRR15163811	11287	G	-TCTGGTTTT	0,667968	2021-04-09	United States
ORF1ab_218_L	ORF1ab	218	SRR15163811	14120	C	T	0,999181	2021-04-09	United States
ORF1ab_314_L	ORF1ab	314	SRR15163811	14408	C	T	0,999555	2021-04-09	United States
S_68_NA	S	68	SRR15163811	21764	A	-TACATG	0,879718	2021-04-09	United States
S_143_NA	S	143	SRR15163811	21990	T	-TTA	0,8158	2021-04-09	United States
S_501_Y	S	501	SRR15163811	23063	A	T	1	2021-04-09	United States
S_570_D	S	570	SRR15163811	23271	C	A	0,999138	2021-04-09	United States
S_614_G	S	614	SRR15163811	23403	A	G	0,999652	2021-04-09	United States
S_681_H	S	681	SRR15163811	23604	C	A	0,999534	2021-04-09	United States
S_716_I	S	716	SRR15163811	23709	C	T	0,999776	2021-04-09	United States
S_982_A	S	982	SRR15163811	24506	T	G	1	2021-04-09	United States
S_1025_G	S	1025	SRR15163811	24636	C	G	0,99965	2021-04-09	United States
S_1118_H	S	1118	SRR15163811	24914	G	C	0,999788	2021-04-09	United States
ORF8_27_*	ORF8	27	SRR15163811	27972	C	T	0,998682	2021-04-09	United States
ORF8_52_I	ORF8	52	SRR15163811	28048	G	T	0,99949	2021-04-09	United States
ORF8_61_F	ORF8	61	SRR15163811	28075	G	T	0,999497	2021-04-09	United States
ORF8_68_*	ORF8	68	SRR15163811	28095	A	T	0,998507	2021-04-09	United States
ORF8_73_C	ORF8	73	SRR15163811	28111	A	G	0,999804	2021-04-09	United States
N_3_H	N	3	SRR15163811	28280	G	C	0,999731	2021-04-09	United States
N_3_V	N	3	SRR15163811	28281	A	T	0,999457	2021-04-09	United States
N_3_E	N	3	SRR15163811	28282	T	A	0,99973	2021-04-09	United States
N_203_K	N	203	SRR15163811	28881	G	A	1	2021-04-09	United States
N_204_R	N	204	SRR15163811	28883	G	C	1	2021-04-09	United States
N_235_F	N	235	SRR15163811	28977	C	T	1	2021-04-09	United States
ORF1ab_599_V	ORF1ab	599	SRR15163812	2061	C	T	0,997932	2021-04-02	United States
ORF1ab_1001_I	ORF1ab	1001	SRR15163812	3267	C	T	0,999636	2021-04-02	United States
ORF1ab_1708_D	ORF1ab	1708	SRR15163812	5388	C	A	0,999199	2021-04-02	United States
ORF1ab_2230_T	ORF1ab	2230	SRR15163812	6954	T	C	1	2021-04-02	United States
ORF1ab_3674_NA	ORF1ab	3674	SRR15163812	11287	G	-TCTGGTTTT	0,675559	2021-04-02	United States
ORF1ab_3966_R	ORF1ab	3966	SRR15163812	12162	A	G	0,999878	2021-04-02	United States
ORF1ab_314_L	ORF1ab	314	SRR15163812	14408	C	T	0,999489	2021-04-02	United States
ORF1ab_1383_R	ORF1ab	1383	SRR15163812	17615	A	G	1	2021-04-02	United States
ORF1ab_2270_Y	ORF1ab	2270	SRR15163812	20275	G	T	1	2021-04-02	United States
S_30_H	S	30	SRR15163812	21650	A	C	0,07	2021-04-02	United States
S_68_NA	S	68	SRR15163812	21764	A	-TACATG	0,900791	2021-04-02	United States
S_143_NA	S	143	SRR15163812	21990	T	-TTA	0,806857	2021-04-02	United States
S_501_Y	S	501	SRR15163812	23063	A	T	0,999526	2021-04-02	United States
S_570_D	S	570	SRR15163812	23271	C	A	0,999228	2021-04-02	United States
S_614_G	S	614	SRR15163812	23403	A	G	0,999649	2021-04-02	United States
S_681_H	S	681	SRR15163812	23604	C	A	0,999861	2021-04-02	United States
S_716_I	S	716	SRR15163812	23709	C	T	0,99973	2021-04-02	United States
S_982_A	S	982	SRR15163812	24506	T	G	0,999717	2021-04-02	United States
S_1118_H	S	1118	SRR15163812	24914	G	C	0,99975	2021-04-02	United States
ORF8_27_*	ORF8	27	SRR15163812	27972	C	T	1	2021-04-02	United States
ORF8_52_I	ORF8	52	SRR15163812	28048	G	T	0,999407	2021-04-02	United States
ORF8_73_C	ORF8	73	SRR15163812	28111	A	G	0,99974	2021-04-02	United States
N_3_H	N	3	SRR15163812	28280	G	C	1	2021-04-02	United States
N_3_V	N	3	SRR15163812	28281	A	T	0,999814	2021-04-02	United States
N_3_E	N	3	SRR15163812	28282	T	A	0,999632	2021-04-02	United States
N_203_K	N	203	SRR15163812	28881	G	A	1	2021-04-02	United States
N_204_R	N	204	SRR15163812	28883	G	C	1	2021-04-02	United States
N_235_F	N	235	SRR15163812	28977	C	T	1	2021-04-02	United States
ORF1ab_959_S	ORF1ab	959	SRR15163813	3140	C	T	0,999513	2021-04-10	United States
ORF1ab_3255_I	ORF1ab	3255	SRR15163813	10029	C	T	0,99924	2021-04-10	United States
ORF1ab_3618_V	ORF1ab	3618	SRR15163813	11117	A	G	0,999607	2021-04-10	United States
ORF1ab_4175_I	ORF1ab	4175	SRR15163813	12789	C	T	0,994627	2021-04-10	United States
ORF1ab_314_L	ORF1ab	314	SRR15163813	14408	C	T	0,999635	2021-04-10	United States
S_69_Y	S	69	SRR15163813	21767	C	T	0,0555476	2021-04-10	United States
S_478_K	S	478	SRR15163813	22995	C	A	0,999496	2021-04-10	United States
S_614_G	S	614	SRR15163813	23403	A	G	0,999669	2021-04-10	United States
S_681_H	S	681	SRR15163813	23604	C	A	0,998885	2021-04-10	United States
S_732_A	S	732	SRR15163813	23756	A	G	0,999054	2021-04-10	United States
ORF8_4_P	ORF8	4	SRR15163813	27904	T	C	1	2021-04-10	United States
ORF8_65_V	ORF8	65	SRR15163813	28087	C	T	0,983491	2021-04-10	United States
N_203_K	N	203	SRR15163813	28881	G	A	1	2021-04-10	United States
N_204_R	N	204	SRR15163813	28883	G	C	1	2021-04-10	United States
N_321_D	N	321	SRR15163813	29235	G	A	0,999589	2021-04-10	United States
ORF1ab_40_L	ORF1ab	40	SRR15163814	384	C	T	0,0515273	2021-04-10	United States
ORF1ab_372_S	ORF1ab	372	SRR15163814	1379	G	T	0,0506329	2021-04-10	United States
ORF1ab_670_K	ORF1ab	670	SRR15163814	2273	G	A	0,997644	2021-04-10	United States
ORF1ab_959_S	ORF1ab	959	SRR15163814	3140	C	T	1	2021-04-10	United States
ORF1ab_1143_F	ORF1ab	1143	SRR15163814	3692	G	T	1	2021-04-10	United States
ORF1ab_1166_A	ORF1ab	1166	SRR15163814	3762	T	C	0,0506912	2021-04-10	United States
ORF1ab_1202_N	ORF1ab	1202	SRR15163814	3871	G	T	1	2021-04-10	United States
ORF1ab_2266_C	ORF1ab	2266	SRR15163814	7062	A	G	0,638686	2021-04-10	United States
ORF1ab_3195_NA	ORF1ab	3195	SRR15163814	9849	G	-TGA	1	2021-04-10	United States
ORF1ab_3255_I	ORF1ab	3255	SRR15163814	10029	C	T	1	2021-04-10	United States
ORF1ab_3392_V	ORF1ab	3392	SRR15163814	10440	C	T	0,07494	2021-04-10	United States
ORF1ab_3526_V	ORF1ab	3526	SRR15163814	10842	A	T	0,0570175	2021-04-10	United States
ORF1ab_3561_I	ORF1ab	3561	SRR15163814	10947	G	T	0,0507042	2021-04-10	United States
ORF1ab_3603_NA	ORF1ab	3603	SRR15163814	11074	C	+T	0,135546	2021-04-10	United States
ORF1ab_3606_NA	ORF1ab	3606	SRR15163814	11082	T	-G	0,151473	2021-04-10	United States
ORF1ab_3606_F	ORF1ab	3606	SRR15163814	11083	G	T	0,999195	2021-04-10	United States
ORF1ab_3618_V	ORF1ab	3618	SRR15163814	11117	A	G	0,999503	2021-04-10	United States
ORF1ab_3870_A	ORF1ab	3870	SRR15163814	11874	T	C	0,0507528	2021-04-10	United States
ORF1ab_4100_H	ORF1ab	4100	SRR15163814	12565	G	T	0,252252	2021-04-10	United States
ORF1ab_4175_I	ORF1ab	4175	SRR15163814	12789	C	T	0,992691	2021-04-10	United States
ORF1ab_4197_H	ORF1ab	4197	SRR15163814	12855	C	A	0,0744176	2021-04-10	United States
ORF1ab_137_P	ORF1ab	137	SRR15163814	13877	T	C	0,0614203	2021-04-10	United States
ORF1ab_314_L	ORF1ab	314	SRR15163814	14408	C	T	1	2021-04-10	United States
ORF1ab_1728_D	ORF1ab	1728	SRR15163814	18651	G	T	0,999269	2021-04-10	United States
S_478_K	S	478	SRR15163814	22995	C	A	1	2021-04-10	United States
S_614_G	S	614	SRR15163814	23403	A	G	0,999141	2021-04-10	United States
S_681_H	S	681	SRR15163814	23604	C	A	0,999497	2021-04-10	United States
S_732_A	S	732	SRR15163814	23756	A	G	0,999015	2021-04-10	United States
ORF8_4_P	ORF8	4	SRR15163814	27904	T	C	1	2021-04-10	United States
N_203_K	N	203	SRR15163814	28881	G	A	1	2021-04-10	United States
N_204_R	N	204	SRR15163814	28883	G	C	1	2021-04-10	United States
ORF1ab_265_I	ORF1ab	265	SRR15163815	1059	C	T	0,998717	2021-04-09	United States
ORF1ab_890_F	ORF1ab	890	SRR15163815	2933	C	T	0,999697	2021-04-09	United States
ORF1ab_2377_T	ORF1ab	2377	SRR15163815	7395	T	C	0,721416	2021-04-09	United States
ORF1ab_2606_I	ORF1ab	2606	SRR15163815	8083	G	A	0,999141	2021-04-09	United States
ORF1ab_3352_F	ORF1ab	3352	SRR15163815	10319	C	T	0,9997	2021-04-09	United States
ORF1ab_4075_S	ORF1ab	4075	SRR15163815	12488	C	T	0,998987	2021-04-09	United States
ORF1ab_314_L	ORF1ab	314	SRR15163815	14408	C	T	0,999	2021-04-09	United States
ORF1ab_527_T	ORF1ab	527	SRR15163815	15047	T	C	0,999478	2021-04-09	United States
ORF1ab_1653_D	ORF1ab	1653	SRR15163815	18424	A	G	0,999714	2021-04-09	United States
ORF1ab_2613_C	ORF1ab	2613	SRR15163815	21304	C	T	1	2021-04-09	United States
S_157_L	S	157	SRR15163815	22031	T	C	0,996924	2021-04-09	United States
S_614_G	S	614	SRR15163815	23403	A	G	0,999503	2021-04-09	United States
ORF3a_57_H	ORF3a	57	SRR15163815	25563	G	T	0,999154	2021-04-09	United States
ORF3a_172_V	ORF3a	172	SRR15163815	25907	G	T	0,998243	2021-04-09	United States
ORF8_24_L	ORF8	24	SRR15163815	27964	C	T	0,998595	2021-04-09	United States
N_67_S	N	67	SRR15163815	28472	C	T	0,999285	2021-04-09	United States
N_199_L	N	199	SRR15163815	28869	C	T	0,999577	2021-04-09	United States
N_290_Q	N	290	SRR15163815	29141	G	C	0,999589	2021-04-09	United States
N_377_Y	N	377	SRR15163815	29402	G	T	1	2021-04-09	United States
ORF1ab_903_V	ORF1ab	903	SRR15163816	2973	C	T	0,999171	2021-04-09	United States
ORF1ab_1001_I	ORF1ab	1001	SRR15163816	3267	C	T	0,999511	2021-04-09	United States
ORF1ab_1708_D	ORF1ab	1708	SRR15163816	5388	C	A	0,999699	2021-04-09	United States
ORF1ab_2230_T	ORF1ab	2230	SRR15163816	6954	T	C	1	2021-04-09	United States
ORF1ab_2615_I	ORF1ab	2615	SRR15163816	8109	C	T	1	2021-04-09	United States
ORF1ab_3674_NA	ORF1ab	3674	SRR15163816	11287	G	-TCTGGTTTT	0,679577	2021-04-09	United States
ORF1ab_314_L	ORF1ab	314	SRR15163816	14408	C	T	0,999282	2021-04-09	United States
ORF1ab_1083_E	ORF1ab	1083	SRR15163816	16716	C	G	1	2021-04-09	United States
S_3_NA	S	3	SRR15163816	21569	G	+T	0,0849057	2021-04-09	United States
S_68_NA	S	68	SRR15163816	21764	A	-TACATG	0,891282	2021-04-09	United States
S_143_NA	S	143	SRR15163816	21990	T	-TTA	0,799752	2021-04-09	United States
S_221_L	S	221	SRR15163816	22224	C	T	0,998148	2021-04-09	United States
S_501_Y	S	501	SRR15163816	23063	A	T	0,999555	2021-04-09	United States
S_570_D	S	570	SRR15163816	23271	C	A	0,999084	2021-04-09	United States
S_614_G	S	614	SRR15163816	23403	A	G	0,999235	2021-04-09	United States
S_681_H	S	681	SRR15163816	23604	C	A	0,999636	2021-04-09	United States
S_716_I	S	716	SRR15163816	23709	C	T	0,999646	2021-04-09	United States
S_982_A	S	982	SRR15163816	24506	T	G	0,996955	2021-04-09	United States
S_1118_H	S	1118	SRR15163816	24914	G	C	0,999624	2021-04-09	United States
ORF3a_151_I	ORF3a	151	SRR15163816	25844	C	T	0,998559	2021-04-09	United States
ORF7a_62_*	ORF7a	62	SRR15163816	27577	C	T	1	2021-04-09	United States
ORF8_27_*	ORF8	27	SRR15163816	27972	C	T	0,999362	2021-04-09	United States
ORF8_52_I	ORF8	52	SRR15163816	28048	G	T	0,9985	2021-04-09	United States
ORF8_73_C	ORF8	73	SRR15163816	28111	A	G	0,999665	2021-04-09	United States
N_3_H	N	3	SRR15163816	28280	G	C	0,999492	2021-04-09	United States
N_3_V	N	3	SRR15163816	28281	A	T	0,999744	2021-04-09	United States
N_3_E	N	3	SRR15163816	28282	T	A	0,999236	2021-04-09	United States
N_203_K	N	203	SRR15163816	28881	G	A	1	2021-04-09	United States
N_204_R	N	204	SRR15163816	28883	G	C	0,998148	2021-04-09	United States
N_235_F	N	235	SRR15163816	28977	C	T	1	2021-04-09	United States
ORF1ab_399_R	ORF1ab	399	SRR15163817	1461	A	G	0,0537634	2021-04-10	United States
ORF1ab_1001_I	ORF1ab	1001	SRR15163817	3267	C	T	0,999567	2021-04-10	United States
ORF1ab_1708_D	ORF1ab	1708	SRR15163817	5388	C	A	0,999224	2021-04-10	United States
ORF1ab_2230_T	ORF1ab	2230	SRR15163817	6954	T	C	1	2021-04-10	United States
ORF1ab_2812_V	ORF1ab	2812	SRR15163817	8699	A	G	0,0769231	2021-04-10	United States
ORF1ab_3674_NA	ORF1ab	3674	SRR15163817	11287	G	-TCTGGTTTT	0,636567	2021-04-10	United States
ORF1ab_3950_F	ORF1ab	3950	SRR15163817	12114	C	T	0,0553029	2021-04-10	United States
ORF1ab_3966_R	ORF1ab	3966	SRR15163817	12162	A	G	0,999886	2021-04-10	United States
ORF1ab_4135_F	ORF1ab	4135	SRR15163817	12669	C	T	0,999311	2021-04-10	United States
ORF1ab_314_L	ORF1ab	314	SRR15163817	14408	C	T	0,999793	2021-04-10	United States
ORF1ab_1383_R	ORF1ab	1383	SRR15163817	17615	A	G	0,999591	2021-04-10	United States
ORF1ab_2557_R	ORF1ab	2557	SRR15163817	21137	A	G	1	2021-04-10	United States
S_68_NA	S	68	SRR15163817	21764	A	-TACATG	0,885795	2021-04-10	United States
S_143_NA	S	143	SRR15163817	21990	T	-TTA	0,758584	2021-04-10	United States
S_501_Y	S	501	SRR15163817	23063	A	T	1	2021-04-10	United States
S_570_D	S	570	SRR15163817	23271	C	A	0,999239	2021-04-10	United States
S_614_G	S	614	SRR15163817	23403	A	G	0,999614	2021-04-10	United States
S_681_H	S	681	SRR15163817	23604	C	A	1	2021-04-10	United States
S_716_I	S	716	SRR15163817	23709	C	T	1	2021-04-10	United States
S_982_A	S	982	SRR15163817	24506	T	G	0,999543	2021-04-10	United States
S_1118_H	S	1118	SRR15163817	24914	G	C	0,999511	2021-04-10	United States
S_1191_N	S	1191	SRR15163817	25135	G	T	0,998789	2021-04-10	United States
ORF8_27_*	ORF8	27	SRR15163817	27972	C	T	0,999539	2021-04-10	United States
ORF8_52_I	ORF8	52	SRR15163817	28048	G	T	1	2021-04-10	United States
ORF8_73_C	ORF8	73	SRR15163817	28111	A	G	0,999824	2021-04-10	United States
N_3_H	N	3	SRR15163817	28280	G	C	0,999781	2021-04-10	United States
N_3_V	N	3	SRR15163817	28281	A	T	0,998895	2021-04-10	United States
N_3_E	N	3	SRR15163817	28282	T	A	0,999781	2021-04-10	United States
N_203_K	N	203	SRR15163817	28881	G	A	1	2021-04-10	United States
N_204_R	N	204	SRR15163817	28883	G	C	1	2021-04-10	United States
N_235_F	N	235	SRR15163817	28977	C	T	0,995215	2021-04-10	United States
N_334_I	N	334	SRR15163817	29274	C	T	0,998694	2021-04-10	United States
ORF1ab_599_V	ORF1ab	599	SRR15163818	2061	C	T	0,998788	2021-04-10	United States
ORF1ab_844_K	ORF1ab	844	SRR15163818	2795	G	A	0,0540209	2021-04-10	United States
ORF1ab_1001_I	ORF1ab	1001	SRR15163818	3267	C	T	0,99913	2021-04-10	United States
ORF1ab_1708_D	ORF1ab	1708	SRR15163818	5388	C	A	1	2021-04-10	United States
ORF1ab_2230_T	ORF1ab	2230	SRR15163818	6954	T	C	1	2021-04-10	United States
ORF1ab_3674_NA	ORF1ab	3674	SRR15163818	11287	G	-TCTGGTTTT	0,673886	2021-04-10	United States
ORF1ab_3966_R	ORF1ab	3966	SRR15163818	12162	A	G	1	2021-04-10	United States
ORF1ab_314_L	ORF1ab	314	SRR15163818	14408	C	T	1	2021-04-10	United States
ORF1ab_1383_R	ORF1ab	1383	SRR15163818	17615	A	G	0,999783	2021-04-10	United States
ORF1ab_2270_Y	ORF1ab	2270	SRR15163818	20275	G	T	1	2021-04-10	United States
S_68_NA	S	68	SRR15163818	21764	A	-TACATG	0,884922	2021-04-10	United States
S_143_NA	S	143	SRR15163818	21990	T	-TTA	0,810901	2021-04-10	United States
S_501_Y	S	501	SRR15163818	23063	A	T	0,999543	2021-04-10	United States
S_570_D	S	570	SRR15163818	23271	C	A	0,999288	2021-04-10	United States
S_614_G	S	614	SRR15163818	23403	A	G	0,999816	2021-04-10	United States
S_681_H	S	681	SRR15163818	23604	C	A	0,999497	2021-04-10	United States
S_688_V	S	688	SRR15163818	23625	C	T	0,99793	2021-04-10	United States
S_716_I	S	716	SRR15163818	23709	C	T	0,999759	2021-04-10	United States
S_982_A	S	982	SRR15163818	24506	T	G	0,999599	2021-04-10	United States
S_1118_H	S	1118	SRR15163818	24914	G	C	0,999347	2021-04-10	United States
ORF7b_34_M	ORF7b	34	SRR15163818	27855	C	A	1	2021-04-10	United States
ORF8_27_*	ORF8	27	SRR15163818	27972	C	T	0,998892	2021-04-10	United States
ORF8_52_I	ORF8	52	SRR15163818	28048	G	T	1	2021-04-10	United States
ORF8_73_C	ORF8	73	SRR15163818	28111	A	G	0,999398	2021-04-10	United States
N_3_H	N	3	SRR15163818	28280	G	C	0,999419	2021-04-10	United States
N_3_V	N	3	SRR15163818	28281	A	T	0,999124	2021-04-10	United States
N_3_E	N	3	SRR15163818	28282	T	A	0,999131	2021-04-10	United States
N_203_K	N	203	SRR15163818	28881	G	A	0,998325	2021-04-10	United States
N_204_R	N	204	SRR15163818	28883	G	C	1	2021-04-10	United States
N_235_F	N	235	SRR15163818	28977	C	T	1	2021-04-10	United States
ORF1ab_302_F	ORF1ab	302	SRR15163819	1170	C	T	0,0614407	2021-04-09	United States
ORF1ab_489_K	ORF1ab	489	SRR15163819	1730	G	A	0,0623873	2021-04-09	United States
ORF1ab_1001_I	ORF1ab	1001	SRR15163819	3267	C	T	0,998614	2021-04-09	United States
ORF1ab_1708_D	ORF1ab	1708	SRR15163819	5388	C	A	0,99953	2021-04-09	United States
ORF1ab_2259_I	ORF1ab	2259	SRR15163819	7042	G	T	1	2021-04-09	United States
ORF1ab_3469_V	ORF1ab	3469	SRR15163819	10671	C	T	0,0542047	2021-04-09	United States
ORF1ab_3618_V	ORF1ab	3618	SRR15163819	11117	A	G	0,106061	2021-04-09	United States
ORF1ab_3674_NA	ORF1ab	3674	SRR15163819	11287	G	-TCTGGTTTT	0,536728	2021-04-09	United States
ORF1ab_218_L	ORF1ab	218	SRR15163819	14120	C	T	0,999152	2021-04-09	United States
ORF1ab_314_L	ORF1ab	314	SRR15163819	14408	C	T	0,999574	2021-04-09	United States
S_68_NA	S	68	SRR15163819	21764	A	-TACATG	0,889164	2021-04-09	United States
S_143_NA	S	143	SRR15163819	21990	T	-TTA	0,801312	2021-04-09	United States
S_501_Y	S	501	SRR15163819	23063	A	T	1	2021-04-09	United States
S_570_D	S	570	SRR15163819	23271	C	A	0,998993	2021-04-09	United States
S_614_G	S	614	SRR15163819	23403	A	G	0,999661	2021-04-09	United States
S_681_H	S	681	SRR15163819	23604	C	A	1	2021-04-09	United States
S_716_I	S	716	SRR15163819	23709	C	T	0,999487	2021-04-09	United States
S_982_A	S	982	SRR15163819	24506	T	G	1	2021-04-09	United States
S_1118_H	S	1118	SRR15163819	24914	G	C	0,999807	2021-04-09	United States
ORF8_27_*	ORF8	27	SRR15163819	27972	C	T	1	2021-04-09	United States
ORF8_52_I	ORF8	52	SRR15163819	28048	G	T	0,999095	2021-04-09	United States
ORF8_68_*	ORF8	68	SRR15163819	28095	A	T	1	2021-04-09	United States
ORF8_73_C	ORF8	73	SRR15163819	28111	A	G	0,999725	2021-04-09	United States
N_3_H	N	3	SRR15163819	28280	G	C	0,999578	2021-04-09	United States
N_3_V	N	3	SRR15163819	28281	A	T	0,999574	2021-04-09	United States
N_3_E	N	3	SRR15163819	28282	T	A	1	2021-04-09	United States
N_235_F	N	235	SRR15163819	28977	C	T	1	2021-04-09	United States
ORF1ab_959_S	ORF1ab	959	SRR15163820	3140	C	T	0,998863	2021-04-09	United States
ORF1ab_3255_I	ORF1ab	3255	SRR15163820	10029	C	T	0,997579	2021-04-09	United States
ORF1ab_3618_V	ORF1ab	3618	SRR15163820	11117	A	G	0,999533	2021-04-09	United States
ORF1ab_4175_I	ORF1ab	4175	SRR15163820	12789	C	T	0,974499	2021-04-09	United States
ORF1ab_141_D	ORF1ab	141	SRR15163820	13888	A	G	0,98461	2021-04-09	United States
ORF1ab_314_L	ORF1ab	314	SRR15163820	14408	C	T	0,999394	2021-04-09	United States
S_30_H	S	30	SRR15163820	21650	A	C	0,0991736	2021-04-09	United States
S_478_K	S	478	SRR15163820	22995	C	A	1	2021-04-09	United States
S_614_G	S	614	SRR15163820	23403	A	G	0,999293	2021-04-09	United States
S_681_H	S	681	SRR15163820	23604	C	A	1	2021-04-09	United States
S_732_A	S	732	SRR15163820	23756	A	G	0,999097	2021-04-09	United States
ORF8_4_P	ORF8	4	SRR15163820	27904	T	C	0,999599	2021-04-09	United States
ORF8_65_V	ORF8	65	SRR15163820	28087	C	T	0,997228	2021-04-09	United States
N_203_K	N	203	SRR15163820	28881	G	A	1	2021-04-09	United States
N_204_R	N	204	SRR15163820	28883	G	C	1	2021-04-09	United States
N_321_D	N	321	SRR15163820	29235	G	A	0,998708	2021-04-09	United States
ORF1ab_1001_I	ORF1ab	1001	SRR15163821	3267	C	T	0,999137	2021-04-10	United States
ORF1ab_1708_D	ORF1ab	1708	SRR15163821	5388	C	A	0,999258	2021-04-10	United States
ORF1ab_2230_T	ORF1ab	2230	SRR15163821	6954	T	C	1	2021-04-10	United States
ORF1ab_2981_F	ORF1ab	2981	SRR15163821	9207	C	T	1	2021-04-10	United States
ORF1ab_3615_V	ORF1ab	3615	SRR15163821	11109	C	T	0,955931	2021-04-10	United States
ORF1ab_3674_NA	ORF1ab	3674	SRR15163821	11287	G	-TCTGGTTTT	0,604103	2021-04-10	United States
ORF1ab_3767_L	ORF1ab	3767	SRR15163821	11565	C	T	0,999539	2021-04-10	United States
ORF1ab_218_L	ORF1ab	218	SRR15163821	14120	C	T	0,999399	2021-04-10	United States
ORF1ab_314_L	ORF1ab	314	SRR15163821	14408	C	T	0,999421	2021-04-10	United States
S_30_H	S	30	SRR15163821	21650	A	C	0,0753425	2021-04-10	United States
S_68_NA	S	68	SRR15163821	21764	A	-TACATG	0,890411	2021-04-10	United States
S_143_NA	S	143	SRR15163821	21990	T	-TTA	0,804896	2021-04-10	United States
S_501_Y	S	501	SRR15163821	23063	A	T	0,975629	2021-04-10	United States
S_570_D	S	570	SRR15163821	23271	C	A	0,999286	2021-04-10	United States
S_614_G	S	614	SRR15163821	23403	A	G	0,999396	2021-04-10	United States
S_681_H	S	681	SRR15163821	23604	C	A	1	2021-04-10	United States
S_716_I	S	716	SRR15163821	23709	C	T	0,999816	2021-04-10	United States
S_982_A	S	982	SRR15163821	24506	T	G	0,99962	2021-04-10	United States
S_1118_H	S	1118	SRR15163821	24914	G	C	0,961907	2021-04-10	United States
ORF8_27_*	ORF8	27	SRR15163821	27972	C	T	0,971419	2021-04-10	United States
ORF8_52_I	ORF8	52	SRR15163821	28048	G	T	0,971055	2021-04-10	United States
ORF8_67_NA	ORF8	67	SRR15163821	28094	T	-A	0,0657596	2021-04-10	United States
ORF8_68_*	ORF8	68	SRR15163821	28095	A	T	0,972465	2021-04-10	United States
ORF8_73_C	ORF8	73	SRR15163821	28111	A	G	0,993477	2021-04-10	United States
N_3_H	N	3	SRR15163821	28280	G	C	1	2021-04-10	United States
N_3_V	N	3	SRR15163821	28281	A	T	0,999179	2021-04-10	United States
N_3_E	N	3	SRR15163821	28282	T	A	0,99939	2021-04-10	United States
N_203_K	N	203	SRR15163821	28881	G	A	1	2021-04-10	United States
N_204_R	N	204	SRR15163821	28883	G	C	1	2021-04-10	United States
N_235_F	N	235	SRR15163821	28977	C	T	0,995927	2021-04-10	United States
ORF1ab_591_V	ORF1ab	591	SRR15163822	2037	C	T	1	2021-04-10	United States
ORF1ab_1001_I	ORF1ab	1001	SRR15163822	3267	C	T	0,998957	2021-04-10	United States
ORF1ab_1708_D	ORF1ab	1708	SRR15163822	5388	C	A	1	2021-04-10	United States
ORF1ab_2230_T	ORF1ab	2230	SRR15163822	6954	T	C	1	2021-04-10	United States
ORF1ab_3674_NA	ORF1ab	3674	SRR15163822	11287	G	-TCTGGTTTT	0,647334	2021-04-10	United States
ORF1ab_314_L	ORF1ab	314	SRR15163822	14408	C	T	0,999349	2021-04-10	United States
ORF1ab_1740_F	ORF1ab	1740	SRR15163822	18686	G	T	0,125518	2021-04-10	United States
S_68_NA	S	68	SRR15163822	21764	A	-TACATG	0,876791	2021-04-10	United States
S_143_NA	S	143	SRR15163822	21990	T	-TTA	0,804798	2021-04-10	United States
S_501_Y	S	501	SRR15163822	23063	A	T	1	2021-04-10	United States
S_570_D	S	570	SRR15163822	23271	C	A	0,999467	2021-04-10	United States
S_614_G	S	614	SRR15163822	23403	A	G	0,999818	2021-04-10	United States
S_681_H	S	681	SRR15163822	23604	C	A	0,999238	2021-04-10	United States
S_716_I	S	716	SRR15163822	23709	C	T	0,999748	2021-04-10	United States
S_982_A	S	982	SRR15163822	24506	T	G	1	2021-04-10	United States
S_1118_H	S	1118	SRR15163822	24914	G	C	0,999608	2021-04-10	United States
ORF3a_110_V	ORF3a	110	SRR15163822	25721	C	T	0,998177	2021-04-10	United States
ORF3a_131_C	ORF3a	131	SRR15163822	25785	G	T	0,999623	2021-04-10	United States
ORF8_27_*	ORF8	27	SRR15163822	27972	C	T	0,998866	2021-04-10	United States
ORF8_52_I	ORF8	52	SRR15163822	28048	G	T	0,998667	2021-04-10	United States
ORF8_68_*	ORF8	68	SRR15163822	28095	A	T	0,994447	2021-04-10	United States
ORF8_73_C	ORF8	73	SRR15163822	28111	A	G	0,999594	2021-04-10	United States
N_3_H	N	3	SRR15163822	28280	G	C	0,999432	2021-04-10	United States
N_3_V	N	3	SRR15163822	28281	A	T	0,999714	2021-04-10	United States
N_3_E	N	3	SRR15163822	28282	T	A	0,999146	2021-04-10	United States
N_203_K	N	203	SRR15163822	28881	G	A	1	2021-04-10	United States
N_204_R	N	204	SRR15163822	28883	G	C	1	2021-04-10	United States
N_235_F	N	235	SRR15163822	28977	C	T	1	2021-04-10	United States
ORF1ab_1001_I	ORF1ab	1001	SRR15163823	3267	C	T	0,999805	2021-04-10	United States
ORF1ab_2230_T	ORF1ab	2230	SRR15163823	6954	T	C	1	2021-04-10	United States
ORF1ab_2259_I	ORF1ab	2259	SRR15163823	7042	G	T	0,998379	2021-04-10	United States
ORF1ab_2344_T	ORF1ab	2344	SRR15163823	7295	G	A	0,95679	2021-04-10	United States
ORF1ab_3674_NA	ORF1ab	3674	SRR15163823	11287	G	-TCTGGTTTT	0,636577	2021-04-10	United States
ORF1ab_218_L	ORF1ab	218	SRR15163823	14120	C	T	0,998769	2021-04-10	United States
ORF1ab_314_L	ORF1ab	314	SRR15163823	14408	C	T	0,999851	2021-04-10	United States
ORF1ab_2257_W	ORF1ab	2257	SRR15163823	20236	A	T	0,0536193	2021-04-10	United States
S_68_NA	S	68	SRR15163823	21764	A	-TACATG	0,879412	2021-04-10	United States
S_143_NA	S	143	SRR15163823	21990	T	-TTA	0,809816	2021-04-10	United States
S_501_Y	S	501	SRR15163823	23063	A	T	1	2021-04-10	United States
S_570_D	S	570	SRR15163823	23271	C	A	0,998842	2021-04-10	United States
S_614_G	S	614	SRR15163823	23403	A	G	0,999646	2021-04-10	United States
S_681_H	S	681	SRR15163823	23604	C	A	0,999715	2021-04-10	United States
S_716_I	S	716	SRR15163823	23709	C	T	0,999169	2021-04-10	United States
S_842_S	S	842	SRR15163823	24086	G	A	0,999472	2021-04-10	United States
S_982_A	S	982	SRR15163823	24506	T	G	0,999068	2021-04-10	United States
S_1118_H	S	1118	SRR15163823	24914	G	C	1	2021-04-10	United States
S_1210_M	S	1210	SRR15163823	25192	A	G	1	2021-04-10	United States
ORF3a_27_Y	ORF3a	27	SRR15163823	25471	G	T	1	2021-04-10	United States
ORF8_27_*	ORF8	27	SRR15163823	27972	C	T	0,998805	2021-04-10	United States
ORF8_52_I	ORF8	52	SRR15163823	28048	G	T	0,998854	2021-04-10	United States
ORF8_68_*	ORF8	68	SRR15163823	28095	A	T	0,997338	2021-04-10	United States
ORF8_73_C	ORF8	73	SRR15163823	28111	A	G	0,99962	2021-04-10	United States
N_3_H	N	3	SRR15163823	28280	G	C	0,999804	2021-04-10	United States
N_3_V	N	3	SRR15163823	28281	A	T	0,999407	2021-04-10	United States
N_3_E	N	3	SRR15163823	28282	T	A	0,998629	2021-04-10	United States
N_203_K	N	203	SRR15163823	28881	G	A	1	2021-04-10	United States
N_204_R	N	204	SRR15163823	28883	G	C	1	2021-04-10	United States
N_235_F	N	235	SRR15163823	28977	C	T	0,998776	2021-04-10	United States
N_271_I	N	271	SRR15163823	29085	C	T	0,991929	2021-04-10	United States
N_383_A	N	383	SRR15163823	29420	C	G	1	2021-04-10	United States
ORF1ab_999_I	ORF1ab	999	SRR15163824	3261	C	T	0,999563	2021-04-09	United States
ORF1ab_1001_I	ORF1ab	1001	SRR15163824	3267	C	T	0,999386	2021-04-09	United States
ORF1ab_1094_NA	ORF1ab	1094	SRR15163824	3545	A	-ATG	0,0742608	2021-04-09	United States
ORF1ab_1708_D	ORF1ab	1708	SRR15163824	5388	C	A	0,999529	2021-04-09	United States
ORF1ab_2230_T	ORF1ab	2230	SRR15163824	6954	T	C	1	2021-04-09	United States
ORF1ab_3674_NA	ORF1ab	3674	SRR15163824	11287	G	-TCTGGTTTT	0,665048	2021-04-09	United States
ORF1ab_4174_I	ORF1ab	4174	SRR15163824	12786	C	T	0,987583	2021-04-09	United States
ORF1ab_314_L	ORF1ab	314	SRR15163824	14408	C	T	0,999822	2021-04-09	United States
ORF1ab_2416_T	ORF1ab	2416	SRR15163824	20714	G	C	0,0659266	2021-04-09	United States
S_68_NA	S	68	SRR15163824	21764	A	-TACATG	0,878927	2021-04-09	United States
S_143_NA	S	143	SRR15163824	21990	T	-TTA	0,817834	2021-04-09	United States
S_501_Y	S	501	SRR15163824	23063	A	T	0,998576	2021-04-09	United States
S_570_D	S	570	SRR15163824	23271	C	A	0,999303	2021-04-09	United States
S_614_G	S	614	SRR15163824	23403	A	G	1	2021-04-09	United States
S_681_H	S	681	SRR15163824	23604	C	A	1	2021-04-09	United States
S_716_I	S	716	SRR15163824	23709	C	T	0,998739	2021-04-09	United States
S_982_A	S	982	SRR15163824	24506	T	G	0,999313	2021-04-09	United States
S_1118_H	S	1118	SRR15163824	24914	G	C	0,998996	2021-04-09	United States
ORF3a_100_C	ORF3a	100	SRR15163824	25690	G	T	0,999676	2021-04-09	United States
ORF8_27_*	ORF8	27	SRR15163824	27972	C	T	0,99976	2021-04-09	United States
ORF8_52_I	ORF8	52	SRR15163824	28048	G	T	0,999713	2021-04-09	United States
ORF8_73_C	ORF8	73	SRR15163824	28111	A	G	0,999842	2021-04-09	United States
N_3_H	N	3	SRR15163824	28280	G	C	0,999799	2021-04-09	United States
N_3_V	N	3	SRR15163824	28281	A	T	0,999798	2021-04-09	United States
N_3_E	N	3	SRR15163824	28282	T	A	0,999799	2021-04-09	United States
N_203_K	N	203	SRR15163824	28881	G	A	1	2021-04-09	United States
N_204_R	N	204	SRR15163824	28883	G	C	1	2021-04-09	United States
N_235_F	N	235	SRR15163824	28977	C	T	1	2021-04-09	United States
ORF1ab_941_L	ORF1ab	941	SRR15163825	3086	T	C	0,999827	2021-04-02	United States
ORF1ab_959_S	ORF1ab	959	SRR15163825	3140	C	T	1	2021-04-02	United States
ORF1ab_1737_R	ORF1ab	1737	SRR15163825	5475	A	G	0,999849	2021-04-02	United States
ORF1ab_2065_S	ORF1ab	2065	SRR15163825	6459	A	G	0,999812	2021-04-02	United States
ORF1ab_3255_I	ORF1ab	3255	SRR15163825	10029	C	T	1	2021-04-02	United States
ORF1ab_3618_V	ORF1ab	3618	SRR15163825	11117	A	G	0,999572	2021-04-02	United States
ORF1ab_4037_F	ORF1ab	4037	SRR15163825	12374	C	T	1	2021-04-02	United States
ORF1ab_4175_I	ORF1ab	4175	SRR15163825	12789	C	T	0,996491	2021-04-02	United States
ORF1ab_314_L	ORF1ab	314	SRR15163825	14408	C	T	0,99965	2021-04-02	United States
S_478_K	S	478	SRR15163825	22995	C	A	0,99947	2021-04-02	United States
S_614_G	S	614	SRR15163825	23403	A	G	0,999655	2021-04-02	United States
S_681_H	S	681	SRR15163825	23604	C	A	0,999834	2021-04-02	United States
S_732_A	S	732	SRR15163825	23756	A	G	0,999186	2021-04-02	United States
N_202_C	N	202	SRR15163825	28877	A	T	0,998925	2021-04-02	United States
N_202_T	N	202	SRR15163825	28878	G	C	0,998948	2021-04-02	United States
N_203_K	N	203	SRR15163825	28881	G	A	1	2021-04-02	United States
N_204_R	N	204	SRR15163825	28883	G	C	0,998955	2021-04-02	United States
ORF1ab_913_D	ORF1ab	913	SRR15163826	3004	G	T	0,999278	2021-04-10	United States
ORF1ab_1001_I	ORF1ab	1001	SRR15163826	3267	C	T	0,999801	2021-04-10	United States
ORF1ab_1708_D	ORF1ab	1708	SRR15163826	5388	C	A	0,999448	2021-04-10	United States
ORF1ab_2230_T	ORF1ab	2230	SRR15163826	6954	T	C	0,998756	2021-04-10	United States
ORF1ab_2259_I	ORF1ab	2259	SRR15163826	7042	G	T	0,998163	2021-04-10	United States
ORF1ab_3280_I	ORF1ab	3280	SRR15163826	10105	G	T	0,136059	2021-04-10	United States
ORF1ab_3674_NA	ORF1ab	3674	SRR15163826	11287	G	-TCTGGTTTT	0,690123	2021-04-10	United States
ORF1ab_218_L	ORF1ab	218	SRR15163826	14120	C	T	0,999628	2021-04-10	United States
ORF1ab_314_L	ORF1ab	314	SRR15163826	14408	C	T	0,999655	2021-04-10	United States
S_68_NA	S	68	SRR15163826	21764	A	-TACATG	0,891749	2021-04-10	United States
S_143_NA	S	143	SRR15163826	21990	T	-TTA	0,801597	2021-04-10	United States
S_501_Y	S	501	SRR15163826	23063	A	T	0,999552	2021-04-10	United States
S_570_D	S	570	SRR15163826	23271	C	A	0,999538	2021-04-10	United States
S_614_G	S	614	SRR15163826	23403	A	G	0,999233	2021-04-10	United States
S_681_H	S	681	SRR15163826	23604	C	A	0,999559	2021-04-10	United States
S_716_I	S	716	SRR15163826	23709	C	T	0,998855	2021-04-10	United States
S_982_A	S	982	SRR15163826	24506	T	G	0,999439	2021-04-10	United States
S_1118_H	S	1118	SRR15163826	24914	G	C	0,999631	2021-04-10	United States
ORF3a_240_S	ORF3a	240	SRR15163826	26110	C	T	0,998869	2021-04-10	United States
ORF8_27_*	ORF8	27	SRR15163826	27972	C	T	0,999532	2021-04-10	United States
ORF8_52_I	ORF8	52	SRR15163826	28048	G	T	0,999711	2021-04-10	United States
ORF8_68_*	ORF8	68	SRR15163826	28095	A	T	0,994184	2021-04-10	United States
ORF8_73_C	ORF8	73	SRR15163826	28111	A	G	0,999853	2021-04-10	United States
N_3_H	N	3	SRR15163826	28280	G	C	1	2021-04-10	United States
N_3_V	N	3	SRR15163826	28281	A	T	0,9995	2021-04-10	United States
N_3_E	N	3	SRR15163826	28282	T	A	0,999255	2021-04-10	United States
N_203_K	N	203	SRR15163826	28881	G	A	1	2021-04-10	United States
N_204_R	N	204	SRR15163826	28883	G	C	0,999164	2021-04-10	United States
N_235_F	N	235	SRR15163826	28977	C	T	1	2021-04-10	United States
ORF1ab_1001_I	ORF1ab	1001	SRR15163827	3267	C	T	0,999338	2021-04-12	United States
ORF1ab_1708_D	ORF1ab	1708	SRR15163827	5388	C	A	0,999174	2021-04-12	United States
ORF1ab_2230_T	ORF1ab	2230	SRR15163827	6954	T	C	1	2021-04-12	United States
ORF1ab_2259_I	ORF1ab	2259	SRR15163827	7042	G	T	0,999204	2021-04-12	United States
ORF1ab_3603_NA	ORF1ab	3603	SRR15163827	11074	C	+T	0,0675219	2021-04-12	United States
ORF1ab_3606_NA	ORF1ab	3606	SRR15163827	11082	T	-G	0,147719	2021-04-12	United States
ORF1ab_3606_F	ORF1ab	3606	SRR15163827	11083	G	T	0,999764	2021-04-12	United States
ORF1ab_3674_NA	ORF1ab	3674	SRR15163827	11287	G	-TCTGGTTTT	0,69348	2021-04-12	United States
ORF1ab_218_L	ORF1ab	218	SRR15163827	14120	C	T	1	2021-04-12	United States
ORF1ab_314_L	ORF1ab	314	SRR15163827	14408	C	T	1	2021-04-12	United States
ORF1ab_1432_V	ORF1ab	1432	SRR15163827	17762	C	T	0,998714	2021-04-12	United States
S_68_NA	S	68	SRR15163827	21764	A	-TACATG	0,886099	2021-04-12	United States
S_143_NA	S	143	SRR15163827	21990	T	-TTA	0,816419	2021-04-12	United States
S_478_I	S	478	SRR15163827	22995	C	T	0,999301	2021-04-12	United States
S_501_Y	S	501	SRR15163827	23063	A	T	0,998908	2021-04-12	United States
S_570_D	S	570	SRR15163827	23271	C	A	0,99894	2021-04-12	United States
S_614_G	S	614	SRR15163827	23403	A	G	1	2021-04-12	United States
S_681_H	S	681	SRR15163827	23604	C	A	0,999748	2021-04-12	United States
S_716_I	S	716	SRR15163827	23709	C	T	0,999528	2021-04-12	United States
S_982_A	S	982	SRR15163827	24506	T	G	1	2021-04-12	United States
S_1118_H	S	1118	SRR15163827	24914	G	C	0,998856	2021-04-12	United States
ORF7a_83_L	ORF7a	83	SRR15163827	27641	C	T	1	2021-04-12	United States
ORF8_27_*	ORF8	27	SRR15163827	27972	C	T	0,999619	2021-04-12	United States
ORF8_52_I	ORF8	52	SRR15163827	28048	G	T	0,999048	2021-04-12	United States
ORF8_68_*	ORF8	68	SRR15163827	28095	A	T	0,99461	2021-04-12	United States
ORF8_73_C	ORF8	73	SRR15163827	28111	A	G	0,999745	2021-04-12	United States
N_3_H	N	3	SRR15163827	28280	G	C	0,999586	2021-04-12	United States
N_3_V	N	3	SRR15163827	28281	A	T	1	2021-04-12	United States
N_3_E	N	3	SRR15163827	28282	T	A	0,998757	2021-04-12	United States
N_203_K	N	203	SRR15163827	28881	G	A	1	2021-04-12	United States
N_204_R	N	204	SRR15163827	28883	G	C	1	2021-04-12	United States
N_235_F	N	235	SRR15163827	28977	C	T	1	2021-04-12	United States
ORF1ab_944_L	ORF1ab	944	SRR15163828	3096	C	T	1	2021-04-09	United States
ORF1ab_1035_I	ORF1ab	1035	SRR15163828	3369	C	T	1	2021-04-09	United States
ORF1ab_1246_I	ORF1ab	1246	SRR15163828	4002	C	T	1	2021-04-09	United States
ORF1ab_2287_S	ORF1ab	2287	SRR15163828	7124	C	T	0,998283	2021-04-09	United States
ORF1ab_2387_V	ORF1ab	2387	SRR15163828	7424	T	G	0,999392	2021-04-09	United States
ORF1ab_3201_P	ORF1ab	3201	SRR15163828	9867	T	C	1	2021-04-09	United States
ORF1ab_3255_I	ORF1ab	3255	SRR15163828	10029	C	T	1	2021-04-09	United States
ORF1ab_3278_S	ORF1ab	3278	SRR15163828	10097	G	A	1	2021-04-09	United States
ORF1ab_3674_NA	ORF1ab	3674	SRR15163828	11287	G	-TCTGGTTTT	0,624377	2021-04-09	United States
ORF1ab_3917_G	ORF1ab	3917	SRR15163828	12015	T	G	1	2021-04-09	United States
ORF1ab_314_L	ORF1ab	314	SRR15163828	14408	C	T	0,999726	2021-04-09	United States
S_75_V	S	75	SRR15163828	21786	G	T	0,999087	2021-04-09	United States
S_76_I	S	76	SRR15163828	21789	C	T	0,999547	2021-04-09	United States
S_452_Q	S	452	SRR15163828	22917	T	A	1	2021-04-09	United States
S_490_S	S	490	SRR15163828	23031	T	C	0,998336	2021-04-09	United States
S_614_G	S	614	SRR15163828	23403	A	G	0,99968	2021-04-09	United States
S_706_P	S	706	SRR15163828	23678	G	C	1	2021-04-09	United States
S_859_N	S	859	SRR15163828	24138	C	A	1	2021-04-09	United States
ORF7a_3_V	ORF7a	3	SRR15163828	27400	A	G	0,999395	2021-04-09	United States
ORF7a_8_T	ORF7a	8	SRR15163828	27415	G	A	0,999647	2021-04-09	United States
N_13_L	N	13	SRR15163828	28311	C	T	0,999835	2021-04-09	United States
N_203_K	N	203	SRR15163828	28881	G	A	1	2021-04-09	United States
N_204_R	N	204	SRR15163828	28883	G	C	1	2021-04-09	United States
N_214_C	N	214	SRR15163828	28913	G	T	1	2021-04-09	United States
ORF1ab_1001_I	ORF1ab	1001	SRR15163830	3267	C	T	0,99884	2021-04-09	United States
ORF1ab_1708_D	ORF1ab	1708	SRR15163830	5388	C	A	0,999748	2021-04-09	United States
ORF1ab_2230_T	ORF1ab	2230	SRR15163830	6954	T	C	1	2021-04-09	United States
ORF1ab_3674_NA	ORF1ab	3674	SRR15163830	11287	G	-TCTGGTTTT	0,697094	2021-04-09	United States
ORF1ab_3966_R	ORF1ab	3966	SRR15163830	12162	A	G	0,999238	2021-04-09	United States
ORF1ab_314_L	ORF1ab	314	SRR15163830	14408	C	T	0,999331	2021-04-09	United States
ORF1ab_1383_R	ORF1ab	1383	SRR15163830	17615	A	G	0,999511	2021-04-09	United States
ORF1ab_2557_R	ORF1ab	2557	SRR15163830	21137	A	G	0,999416	2021-04-09	United States
S_68_NA	S	68	SRR15163830	21764	A	-TACATG	0,895773	2021-04-09	United States
S_143_NA	S	143	SRR15163830	21990	T	-TTA	0,805336	2021-04-09	United States
S_501_Y	S	501	SRR15163830	23063	A	T	0,999676	2021-04-09	United States
S_570_D	S	570	SRR15163830	23271	C	A	0,999709	2021-04-09	United States
S_614_G	S	614	SRR15163830	23403	A	G	0,999558	2021-04-09	United States
S_681_H	S	681	SRR15163830	23604	C	A	0,999152	2021-04-09	United States
S_716_I	S	716	SRR15163830	23709	C	T	0,999585	2021-04-09	United States
S_982_A	S	982	SRR15163830	24506	T	G	0,999232	2021-04-09	United States
S_1118_H	S	1118	SRR15163830	24914	G	C	0,999293	2021-04-09	United States
S_1191_N	S	1191	SRR15163830	25135	G	T	0,999571	2021-04-09	United States
ORF8_27_*	ORF8	27	SRR15163830	27972	C	T	0,998378	2021-04-09	United States
ORF8_52_I	ORF8	52	SRR15163830	28048	G	T	0,999708	2021-04-09	United States
ORF8_73_C	ORF8	73	SRR15163830	28111	A	G	0,999583	2021-04-09	United States
N_3_H	N	3	SRR15163830	28280	G	C	0,999749	2021-04-09	United States
N_3_V	N	3	SRR15163830	28281	A	T	1	2021-04-09	United States
N_3_E	N	3	SRR15163830	28282	T	A	0,998999	2021-04-09	United States
N_24_N	N	24	SRR15163830	28344	C	A	0,999124	2021-04-09	United States
N_203_K	N	203	SRR15163830	28881	G	A	1	2021-04-09	United States
N_204_R	N	204	SRR15163830	28883	G	C	1	2021-04-09	United States
N_235_F	N	235	SRR15163830	28977	C	T	0,998177	2021-04-09	United States
ORF1ab_388_Y	ORF1ab	388	SRR15163831	1427	C	T	1	2021-04-02	United States
ORF1ab_859_V	ORF1ab	859	SRR15163831	2841	C	T	1	2021-04-02	United States
ORF1ab_1188_L	ORF1ab	1188	SRR15163831	3828	C	T	1	2021-04-02	United States
ORF1ab_1795_Q	ORF1ab	1795	SRR15163831	5648	A	C	0,999806	2021-04-02	United States
ORF1ab_3674_NA	ORF1ab	3674	SRR15163831	11287	G	-TCTGGTTTT	0,653924	2021-04-02	United States
ORF1ab_4355_I	ORF1ab	4355	SRR15163831	13329	C	T	0,986547	2021-04-02	United States
ORF1ab_314_L	ORF1ab	314	SRR15163831	14408	C	T	0,99979	2021-04-02	United States
ORF1ab_1264_D	ORF1ab	1264	SRR15163831	17259	G	T	0,993932	2021-04-02	United States
S_18_F	S	18	SRR15163831	21614	C	T	1	2021-04-02	United States
S_20_N	S	20	SRR15163831	21621	C	A	1	2021-04-02	United States
S_26_S	S	26	SRR15163831	21638	C	T	1	2021-04-02	United States
S_30_H	S	30	SRR15163831	21650	A	C	0,148148	2021-04-02	United States
S_138_Y	S	138	SRR15163831	21974	G	T	0,998917	2021-04-02	United States
S_417_T	S	417	SRR15163831	22812	A	C	0,999674	2021-04-02	United States
S_484_K	S	484	SRR15163831	23012	G	A	1	2021-04-02	United States
S_501_Y	S	501	SRR15163831	23063	A	T	0,998516	2021-04-02	United States
S_614_G	S	614	SRR15163831	23403	A	G	0,99922	2021-04-02	United States
S_655_Y	S	655	SRR15163831	23525	C	T	0,999615	2021-04-02	United States
S_1027_I	S	1027	SRR15163831	24642	C	T	0,999512	2021-04-02	United States
S_1176_F	S	1176	SRR15163831	25088	G	T	1	2021-04-02	United States
ORF3a_253_P	ORF3a	253	SRR15163831	26149	T	C	1	2021-04-02	United States
M_203_NA	M	203	SRR15163831	27131	C	-TA	0,0702541	2021-04-02	United States
ORF8_92_K	ORF8	92	SRR15163831	28167	G	A	0,999791	2021-04-02	United States
N_80_R	N	80	SRR15163831	28512	C	G	0,998853	2021-04-02	United States
ORF1ab_599_V	ORF1ab	599	SRR15163832	2061	C	T	0,998498	2021-04-10	United States
ORF1ab_1001_I	ORF1ab	1001	SRR15163832	3267	C	T	0,999055	2021-04-10	United States
ORF1ab_1708_D	ORF1ab	1708	SRR15163832	5388	C	A	0,999532	2021-04-10	United States
ORF1ab_2230_T	ORF1ab	2230	SRR15163832	6954	T	C	1	2021-04-10	United States
ORF1ab_3674_NA	ORF1ab	3674	SRR15163832	11287	G	-TCTGGTTTT	0,640583	2021-04-10	United States
ORF1ab_3966_R	ORF1ab	3966	SRR15163832	12162	A	G	0,999188	2021-04-10	United States
ORF1ab_314_L	ORF1ab	314	SRR15163832	14408	C	T	0,999771	2021-04-10	United States
ORF1ab_1342_S	ORF1ab	1342	SRR15163832	17491	C	T	0,0616712	2021-04-10	United States
ORF1ab_1383_R	ORF1ab	1383	SRR15163832	17615	A	G	0,996647	2021-04-10	United States
ORF1ab_2270_Y	ORF1ab	2270	SRR15163832	20275	G	T	1	2021-04-10	United States
S_30_H	S	30	SRR15163832	21650	A	C	0,0956522	2021-04-10	United States
S_68_NA	S	68	SRR15163832	21764	A	-TACATG	0,891827	2021-04-10	United States
S_143_NA	S	143	SRR15163832	21990	T	-TTA	0,812903	2021-04-10	United States
S_501_Y	S	501	SRR15163832	23063	A	T	1	2021-04-10	United States
S_570_D	S	570	SRR15163832	23271	C	A	0,99921	2021-04-10	United States
S_614_G	S	614	SRR15163832	23403	A	G	0,999588	2021-04-10	United States
S_681_H	S	681	SRR15163832	23604	C	A	1	2021-04-10	United States
S_716_I	S	716	SRR15163832	23709	C	T	1	2021-04-10	United States
S_982_A	S	982	SRR15163832	24506	T	G	1	2021-04-10	United States
S_1118_H	S	1118	SRR15163832	24914	G	C	0,999365	2021-04-10	United States
ORF3a_38_L	ORF3a	38	SRR15163832	25505	A	T	0,999431	2021-04-10	United States
ORF8_27_*	ORF8	27	SRR15163832	27972	C	T	0,9996	2021-04-10	United States
ORF8_52_I	ORF8	52	SRR15163832	28048	G	T	1	2021-04-10	United States
ORF8_73_C	ORF8	73	SRR15163832	28111	A	G	0,999797	2021-04-10	United States
N_3_H	N	3	SRR15163832	28280	G	C	0,999692	2021-04-10	United States
N_3_V	N	3	SRR15163832	28281	A	T	0,99938	2021-04-10	United States
N_3_E	N	3	SRR15163832	28282	T	A	1	2021-04-10	United States
N_203_K	N	203	SRR15163832	28881	G	A	1	2021-04-10	United States
N_204_R	N	204	SRR15163832	28883	G	C	1	2021-04-10	United States
N_235_F	N	235	SRR15163832	28977	C	T	0,995392	2021-04-10	United States
N_271_I	N	271	SRR15163832	29085	C	T	0,999734	2021-04-10	United States
ORF1ab_599_V	ORF1ab	599	SRR15163834	2061	C	T	1	2021-04-02	United States
ORF1ab_1001_I	ORF1ab	1001	SRR15163834	3267	C	T	0,99872	2021-04-02	United States
ORF1ab_1616_T	ORF1ab	1616	SRR15163834	5112	A	C	0,0586592	2021-04-02	United States
ORF1ab_1708_D	ORF1ab	1708	SRR15163834	5388	C	A	1	2021-04-02	United States
ORF1ab_2230_T	ORF1ab	2230	SRR15163834	6954	T	C	1	2021-04-02	United States
ORF1ab_2888_A	ORF1ab	2888	SRR15163834	8928	T	C	0,0847334	2021-04-02	United States
ORF1ab_3610_NA	ORF1ab	3610	SRR15163834	11095	C	+T	0,0569079	2021-04-02	United States
ORF1ab_3674_NA	ORF1ab	3674	SRR15163834	11287	G	-TCTGGTTTT	0,649507	2021-04-02	United States
ORF1ab_3966_R	ORF1ab	3966	SRR15163834	12162	A	G	0,999637	2021-04-02	United States
ORF1ab_314_L	ORF1ab	314	SRR15163834	14408	C	T	1	2021-04-02	United States
ORF1ab_1383_R	ORF1ab	1383	SRR15163834	17615	A	G	1	2021-04-02	United States
ORF1ab_1611_T	ORF1ab	1611	SRR15163834	18299	T	C	0,999867	2021-04-02	United States
ORF1ab_2270_Y	ORF1ab	2270	SRR15163834	20275	G	T	1	2021-04-02	United States
S_30_H	S	30	SRR15163834	21650	A	C	0,0980392	2021-04-02	United States
S_68_NA	S	68	SRR15163834	21764	A	-TACATG	0,898358	2021-04-02	United States
S_143_NA	S	143	SRR15163834	21990	T	-TTA	0,809315	2021-04-02	United States
S_501_Y	S	501	SRR15163834	23063	A	T	1	2021-04-02	United States
S_570_D	S	570	SRR15163834	23271	C	A	0,999195	2021-04-02	United States
S_614_G	S	614	SRR15163834	23403	A	G	0,999433	2021-04-02	United States
S_681_H	S	681	SRR15163834	23604	C	A	0,99966	2021-04-02	United States
S_716_I	S	716	SRR15163834	23709	C	T	1	2021-04-02	United States
S_982_A	S	982	SRR15163834	24506	T	G	0,999337	2021-04-02	United States
S_1118_H	S	1118	SRR15163834	24914	G	C	0,999688	2021-04-02	United States
ORF7a_34_L	ORF7a	34	SRR15163834	27494	C	T	0,063788	2021-04-02	United States
ORF8_27_*	ORF8	27	SRR15163834	27972	C	T	0,999526	2021-04-02	United States
ORF8_52_I	ORF8	52	SRR15163834	28048	G	T	1	2021-04-02	United States
ORF8_73_C	ORF8	73	SRR15163834	28111	A	G	0,999837	2021-04-02	United States
N_3_H	N	3	SRR15163834	28280	G	C	0,953838	2021-04-02	United States
N_3_V	N	3	SRR15163834	28281	A	T	0,953352	2021-04-02	United States
N_3_E	N	3	SRR15163834	28282	T	A	0,953764	2021-04-02	United States
N_203_K	N	203	SRR15163834	28881	G	A	1	2021-04-02	United States
N_204_R	N	204	SRR15163834	28883	G	C	1	2021-04-02	United States
N_235_F	N	235	SRR15163834	28977	C	T	1	2021-04-02	United States
ORF1ab_599_V	ORF1ab	599	SRR15163835	2061	C	T	0,998436	2021-04-10	United States
ORF1ab_1001_I	ORF1ab	1001	SRR15163835	3267	C	T	0,999243	2021-04-10	United States
ORF1ab_1708_D	ORF1ab	1708	SRR15163835	5388	C	A	0,999372	2021-04-10	United States
ORF1ab_2230_T	ORF1ab	2230	SRR15163835	6954	T	C	0,999557	2021-04-10	United States
ORF1ab_3674_NA	ORF1ab	3674	SRR15163835	11287	G	-TCTGGTTTT	0,702223	2021-04-10	United States
ORF1ab_3966_R	ORF1ab	3966	SRR15163835	12162	A	G	0,998578	2021-04-10	United States
ORF1ab_314_L	ORF1ab	314	SRR15163835	14408	C	T	0,999359	2021-04-10	United States
ORF1ab_1383_R	ORF1ab	1383	SRR15163835	17615	A	G	1	2021-04-10	United States
ORF1ab_2270_Y	ORF1ab	2270	SRR15163835	20275	G	T	1	2021-04-10	United States
S_68_NA	S	68	SRR15163835	21764	A	-TACATG	0,89004	2021-04-10	United States
S_143_NA	S	143	SRR15163835	21990	T	-TTA	0,803367	2021-04-10	United States
S_501_Y	S	501	SRR15163835	23063	A	T	1	2021-04-10	United States
S_570_D	S	570	SRR15163835	23271	C	A	0,999591	2021-04-10	United States
S_614_G	S	614	SRR15163835	23403	A	G	0,999796	2021-04-10	United States
S_681_H	S	681	SRR15163835	23604	C	A	0,998951	2021-04-10	United States
S_716_I	S	716	SRR15163835	23709	C	T	0,999495	2021-04-10	United States
S_982_A	S	982	SRR15163835	24506	T	G	1	2021-04-10	United States
S_1118_H	S	1118	SRR15163835	24914	G	C	0,999134	2021-04-10	United States
M_19_H	M	19	SRR15163835	26579	A	T	0,99743	2021-04-10	United States
ORF8_27_*	ORF8	27	SRR15163835	27972	C	T	0,999738	2021-04-10	United States
ORF8_52_I	ORF8	52	SRR15163835	28048	G	T	0,999365	2021-04-10	United States
ORF8_73_C	ORF8	73	SRR15163835	28111	A	G	0,99962	2021-04-10	United States
N_3_H	N	3	SRR15163835	28280	G	C	0,999712	2021-04-10	United States
N_3_V	N	3	SRR15163835	28281	A	T	0,99971	2021-04-10	United States
N_3_E	N	3	SRR15163835	28282	T	A	0,999139	2021-04-10	United States
N_203_K	N	203	SRR15163835	28881	G	A	1	2021-04-10	United States
N_204_R	N	204	SRR15163835	28883	G	C	0,999457	2021-04-10	United States
N_235_F	N	235	SRR15163835	28977	C	T	1	2021-04-10	United States
ORF1ab_224_I	ORF1ab	224	SRR15163836	936	C	T	0,999873	2021-04-09	United States
ORF1ab_953_Y	ORF1ab	953	SRR15163836	3122	G	T	0,999555	2021-04-09	United States
ORF1ab_959_S	ORF1ab	959	SRR15163836	3140	C	T	0,999766	2021-04-09	United States
ORF1ab_3255_I	ORF1ab	3255	SRR15163836	10029	C	T	1	2021-04-09	United States
ORF1ab_3618_V	ORF1ab	3618	SRR15163836	11117	A	G	0,989392	2021-04-09	United States
ORF1ab_4175_I	ORF1ab	4175	SRR15163836	12789	C	T	0,995815	2021-04-09	United States
ORF1ab_314_L	ORF1ab	314	SRR15163836	14408	C	T	0,99946	2021-04-09	United States
ORF1ab_1832_S	ORF1ab	1832	SRR15163836	18961	G	T	0,993816	2021-04-09	United States
S_67_V	S	67	SRR15163836	21762	C	T	0,99956	2021-04-09	United States
S_478_K	S	478	SRR15163836	22995	C	A	0,993183	2021-04-09	United States
S_614_G	S	614	SRR15163836	23403	A	G	0,999084	2021-04-09	United States
S_681_H	S	681	SRR15163836	23604	C	A	0,999322	2021-04-09	United States
S_732_A	S	732	SRR15163836	23756	A	G	0,99916	2021-04-09	United States
ORF3a_60_F	ORF3a	60	SRR15163836	25571	C	T	0,999146	2021-04-09	United States
N_203_K	N	203	SRR15163836	28881	G	A	1	2021-04-09	United States
N_204_R	N	204	SRR15163836	28883	G	C	1	2021-04-09	United States
ORF1ab_1001_I	ORF1ab	1001	SRR15163837	3267	C	T	0,998189	2021-04-10	United States
ORF1ab_1708_D	ORF1ab	1708	SRR15163837	5388	C	A	0,9995	2021-04-10	United States
ORF1ab_2230_T	ORF1ab	2230	SRR15163837	6954	T	C	0,999488	2021-04-10	United States
ORF1ab_2259_I	ORF1ab	2259	SRR15163837	7042	G	T	0,999675	2021-04-10	United States
ORF1ab_2344_T	ORF1ab	2344	SRR15163837	7295	G	A	0,998704	2021-04-10	United States
ORF1ab_3674_NA	ORF1ab	3674	SRR15163837	11287	G	-TCTGGTTTT	0,709916	2021-04-10	United States
ORF1ab_218_L	ORF1ab	218	SRR15163837	14120	C	T	0,999469	2021-04-10	United States
ORF1ab_314_L	ORF1ab	314	SRR15163837	14408	C	T	1	2021-04-10	United States
S_68_NA	S	68	SRR15163837	21764	A	-TACATG	0,88837	2021-04-10	United States
S_143_NA	S	143	SRR15163837	21990	T	-TTA	0,808234	2021-04-10	United States
S_501_Y	S	501	SRR15163837	23063	A	T	0,999744	2021-04-10	United States
S_570_D	S	570	SRR15163837	23271	C	A	0,998421	2021-04-10	United States
S_614_G	S	614	SRR15163837	23403	A	G	0,999055	2021-04-10	United States
S_681_H	S	681	SRR15163837	23604	C	A	0,999473	2021-04-10	United States
S_716_I	S	716	SRR15163837	23709	C	T	0,999193	2021-04-10	United States
S_982_A	S	982	SRR15163837	24506	T	G	0,99974	2021-04-10	United States
S_1118_H	S	1118	SRR15163837	24914	G	C	0,999126	2021-04-10	United States
ORF3a_27_Y	ORF3a	27	SRR15163837	25471	G	T	0,998806	2021-04-10	United States
ORF8_27_*	ORF8	27	SRR15163837	27972	C	T	0,999355	2021-04-10	United States
ORF8_52_K	ORF8	52	SRR15163837	28048	G	A	0,999475	2021-04-10	United States
ORF8_68_*	ORF8	68	SRR15163837	28095	A	T	0,998398	2021-04-10	United States
ORF8_73_C	ORF8	73	SRR15163837	28111	A	G	0,999564	2021-04-10	United States
N_3_H	N	3	SRR15163837	28280	G	C	0,999736	2021-04-10	United States
N_3_V	N	3	SRR15163837	28281	A	T	0,999467	2021-04-10	United States
N_3_E	N	3	SRR15163837	28282	T	A	0,999208	2021-04-10	United States
N_203_K	N	203	SRR15163837	28881	G	A	0,998376	2021-04-10	United States
N_204_R	N	204	SRR15163837	28883	G	C	0,999469	2021-04-10	United States
N_235_F	N	235	SRR15163837	28977	C	T	0,999241	2021-04-10	United States
N_271_I	N	271	SRR15163837	29085	C	T	0,999812	2021-04-10	United States
N_383_A	N	383	SRR15163837	29420	C	G	0,999777	2021-04-10	United States
ORF1ab_1001_I	ORF1ab	1001	SRR15163838	3267	C	T	0,998949	2021-04-10	United States
ORF1ab_1708_D	ORF1ab	1708	SRR15163838	5388	C	A	0,999818	2021-04-10	United States
ORF1ab_2230_T	ORF1ab	2230	SRR15163838	6954	T	C	1	2021-04-10	United States
ORF1ab_3674_NA	ORF1ab	3674	SRR15163838	11287	G	-TCTGGTTTT	0,661464	2021-04-10	United States
ORF1ab_314_L	ORF1ab	314	SRR15163838	14408	C	T	0,999609	2021-04-10	United States
S_68_NA	S	68	SRR15163838	21764	A	-TACATG	0,723549	2021-04-10	United States
S_143_NA	S	143	SRR15163838	21990	T	-TTA	0,807399	2021-04-10	United States
S_501_Y	S	501	SRR15163838	23063	A	T	0,998977	2021-04-10	United States
S_570_D	S	570	SRR15163838	23271	C	A	0,999321	2021-04-10	United States
S_614_G	S	614	SRR15163838	23403	A	G	0,999831	2021-04-10	United States
S_681_H	S	681	SRR15163838	23604	C	A	1	2021-04-10	United States
S_716_I	S	716	SRR15163838	23709	C	T	0,999209	2021-04-10	United States
S_982_A	S	982	SRR15163838	24506	T	G	0,99924	2021-04-10	United States
S_1118_H	S	1118	SRR15163838	24914	G	C	0,999807	2021-04-10	United States
ORF8_27_*	ORF8	27	SRR15163838	27972	C	T	0,999388	2021-04-10	United States
ORF8_52_I	ORF8	52	SRR15163838	28048	G	T	0,99962	2021-04-10	United States
ORF8_68_*	ORF8	68	SRR15163838	28095	A	T	0,995659	2021-04-10	United States
ORF8_73_C	ORF8	73	SRR15163838	28111	A	G	0,999435	2021-04-10	United States
N_3_H	N	3	SRR15163838	28280	G	C	0,999483	2021-04-10	United States
N_3_V	N	3	SRR15163838	28281	A	T	1	2021-04-10	United States
N_3_E	N	3	SRR15163838	28282	T	A	0,999741	2021-04-10	United States
N_203_K	N	203	SRR15163838	28881	G	A	0,998464	2021-04-10	United States
N_204_R	N	204	SRR15163838	28883	G	C	1	2021-04-10	United States
N_235_F	N	235	SRR15163838	28977	C	T	0,99895	2021-04-10	United States
ORF1ab_913_D	ORF1ab	913	SRR15163839	3004	G	T	0,999698	2021-04-10	United States
ORF1ab_1001_I	ORF1ab	1001	SRR15163839	3267	C	T	0,999244	2021-04-10	United States
ORF1ab_1708_D	ORF1ab	1708	SRR15163839	5388	C	A	0,999089	2021-04-10	United States
ORF1ab_2230_T	ORF1ab	2230	SRR15163839	6954	T	C	1	2021-04-10	United States
ORF1ab_2259_I	ORF1ab	2259	SRR15163839	7042	G	T	0,997435	2021-04-10	United States
ORF1ab_3674_NA	ORF1ab	3674	SRR15163839	11287	G	-TCTGGTTTT	0,706729	2021-04-10	United States
ORF1ab_218_L	ORF1ab	218	SRR15163839	14120	C	T	0,998797	2021-04-10	United States
ORF1ab_314_L	ORF1ab	314	SRR15163839	14408	C	T	0,999678	2021-04-10	United States
S_68_NA	S	68	SRR15163839	21764	A	-TACATG	0,893289	2021-04-10	United States
S_143_NA	S	143	SRR15163839	21990	T	-TTA	0,811981	2021-04-10	United States
S_501_Y	S	501	SRR15163839	23063	A	T	0,999182	2021-04-10	United States
S_570_D	S	570	SRR15163839	23271	C	A	0,999427	2021-04-10	United States
S_614_G	S	614	SRR15163839	23403	A	G	0,999571	2021-04-10	United States
S_681_H	S	681	SRR15163839	23604	C	A	0,999687	2021-04-10	United States
S_716_I	S	716	SRR15163839	23709	C	T	1	2021-04-10	United States
S_982_A	S	982	SRR15163839	24506	T	G	0,999748	2021-04-10	United States
S_1118_H	S	1118	SRR15163839	24914	G	C	0,99945	2021-04-10	United States
ORF3a_240_S	ORF3a	240	SRR15163839	26110	C	T	1	2021-04-10	United States
ORF7b_43_V	ORF7b	43	SRR15163839	27883	C	T	0,411546	2021-04-10	United States
ORF8_27_*	ORF8	27	SRR15163839	27972	C	T	0,999168	2021-04-10	United States
ORF8_52_I	ORF8	52	SRR15163839	28048	G	T	0,998965	2021-04-10	United States
ORF8_68_*	ORF8	68	SRR15163839	28095	A	T	0,996053	2021-04-10	United States
ORF8_73_C	ORF8	73	SRR15163839	28111	A	G	0,999558	2021-04-10	United States
N_3_H	N	3	SRR15163839	28280	G	C	0,999468	2021-04-10	United States
N_3_V	N	3	SRR15163839	28281	A	T	0,998925	2021-04-10	United States
N_3_E	N	3	SRR15163839	28282	T	A	0,998934	2021-04-10	United States
N_203_K	N	203	SRR15163839	28881	G	A	1	2021-04-10	United States
N_204_R	N	204	SRR15163839	28883	G	C	1	2021-04-10	United States
N_235_F	N	235	SRR15163839	28977	C	T	1	2021-04-10	United States
ORF1ab_265_I	ORF1ab	265	SRR15163840	1059	C	T	0,999149	2021-04-06	United States
ORF1ab_4205_V	ORF1ab	4205	SRR15163840	12878	A	G	0,999152	2021-04-06	United States
ORF1ab_314_L	ORF1ab	314	SRR15163840	14408	C	T	0,999686	2021-04-06	United States
ORF1ab_1183_Y	ORF1ab	1183	SRR15163840	17014	G	T	0,997665	2021-04-06	United States
S_13_I	S	13	SRR15163840	21600	G	T	1	2021-04-06	United States
S_152_C	S	152	SRR15163840	22018	G	T	0,998746	2021-04-06	United States
S_452_R	S	452	SRR15163840	22917	T	G	0,999359	2021-04-06	United States
S_614_G	S	614	SRR15163840	23403	A	G	0,999534	2021-04-06	United States
ORF3a_57_H	ORF3a	57	SRR15163840	25563	G	T	0,999416	2021-04-06	United States
ORF8_100_L	ORF8	100	SRR15163840	28191	G	T	0,99959	2021-04-06	United States
N_205_I	N	205	SRR15163840	28887	C	T	0,99932	2021-04-06	United States
N_234_I	N	234	SRR15163840	28975	G	T	1	2021-04-06	United States
ORF1ab_265_I	ORF1ab	265	SRR15163841	1059	C	T	0,991002	2021-04-09	United States
ORF1ab_858_F	ORF1ab	858	SRR15163841	2838	C	T	0,962222	2021-04-09	United States
ORF1ab_3573_E	ORF1ab	3573	SRR15163841	10982	A	G	0,0721423	2021-04-09	United States
ORF1ab_3603_NA	ORF1ab	3603	SRR15163841	11074	C	+T	0,0565014	2021-04-09	United States
ORF1ab_4205_V	ORF1ab	4205	SRR15163841	12878	A	G	0,929088	2021-04-09	United States
ORF1ab_314_L	ORF1ab	314	SRR15163841	14408	C	T	0,999868	2021-04-09	United States
ORF1ab_1183_Y	ORF1ab	1183	SRR15163841	17014	G	T	0,985143	2021-04-09	United States
ORF1ab_2172_NA	ORF1ab	2172	SRR15163841	19983	C	+T	0,0518135	2021-04-09	United States
S_13_I	S	13	SRR15163841	21600	G	T	1	2021-04-09	United States
S_30_H	S	30	SRR15163841	21650	A	C	0,089701	2021-04-09	United States
S_152_C	S	152	SRR15163841	22018	G	T	0,995276	2021-04-09	United States
S_452_R	S	452	SRR15163841	22917	T	G	0,946602	2021-04-09	United States
S_614_G	S	614	SRR15163841	23403	A	G	0,999603	2021-04-09	United States
ORF3a_57_H	ORF3a	57	SRR15163841	25563	G	T	1	2021-04-09	United States
ORF7a_38_*	ORF7a	38	SRR15163841	27505	G	T	0,0897923	2021-04-09	United States
N_205_I	N	205	SRR15163841	28887	C	T	1	2021-04-09	United States
N_234_I	N	234	SRR15163841	28975	G	T	1	2021-04-09	United States
ORF1ab_265_I	ORF1ab	265	SRR15163842	1059	C	T	0,999054	2021-04-10	United States
ORF1ab_1679_S	ORF1ab	1679	SRR15163842	5300	G	T	0,999529	2021-04-10	United States
ORF1ab_1923_T	ORF1ab	1923	SRR15163842	6032	G	A	1	2021-04-10	United States
ORF1ab_2046_L	ORF1ab	2046	SRR15163842	6402	C	T	0,116192	2021-04-10	United States
ORF1ab_3162_E	ORF1ab	3162	SRR15163842	9749	A	G	0,999674	2021-04-10	United States
ORF1ab_3201_P	ORF1ab	3201	SRR15163842	9867	T	C	1	2021-04-10	United States
ORF1ab_3209_V	ORF1ab	3209	SRR15163842	9891	C	T	1	2021-04-10	United States
ORF1ab_3610_NA	ORF1ab	3610	SRR15163842	11093	G	-CCTTT	0,079894	2021-04-10	United States
ORF1ab_3610_NA	ORF1ab	3610	SRR15163842	11095	C	+T	0,0725676	2021-04-10	United States
ORF1ab_3674_NA	ORF1ab	3674	SRR15163842	11287	G	-TCTGGTTTT	0,646036	2021-04-10	United States
ORF1ab_3847_I	ORF1ab	3847	SRR15163842	11804	G	A	0,28436	2021-04-10	United States
ORF1ab_99_R	ORF1ab	99	SRR15163842	13762	G	C	0,0530156	2021-04-10	United States
ORF1ab_116_G	ORF1ab	116	SRR15163842	13814	C	G	0,0694087	2021-04-10	United States
ORF1ab_310_I	ORF1ab	310	SRR15163842	14396	C	T	0,99966	2021-04-10	United States
ORF1ab_314_L	ORF1ab	314	SRR15163842	14408	C	T	0,999789	2021-04-10	United States
ORF1ab_478_NA	ORF1ab	478	SRR15163842	14900	G	-TAT	0,0526316	2021-04-10	United States
S_80_G	S	80	SRR15163842	21801	A	G	1	2021-04-10	United States
S_143_NA	S	143	SRR15163842	21990	T	-TTA	0,815362	2021-04-10	United States
S_157_S	S	157	SRR15163842	22032	T	C	0,963918	2021-04-10	United States
S_452_R	S	452	SRR15163842	22917	T	G	0,996154	2021-04-10	United States
S_614_G	S	614	SRR15163842	23403	A	G	0,999895	2021-04-10	United States
S_859_N	S	859	SRR15163842	24138	C	A	0,999522	2021-04-10	United States
S_950_H	S	950	SRR15163842	24410	G	C	0,99958	2021-04-10	United States
S_1202_*	S	1202	SRR15163842	25166	G	T	0,0735874	2021-04-10	United States
S_1257_E	S	1257	SRR15163842	25333	T	G	0,99487	2021-04-10	United States
ORF3a_42_L	ORF3a	42	SRR15163842	25517	C	T	0,998406	2021-04-10	United States
ORF3a_57_H	ORF3a	57	SRR15163842	25563	G	T	1	2021-04-10	United States
ORF3a_104_L	ORF3a	104	SRR15163842	25703	C	T	0,990885	2021-04-10	United States
ORF8_11_I	ORF8	11	SRR15163842	27925	C	T	0,999393	2021-04-10	United States
ORF8_51_S	ORF8	51	SRR15163842	28044	G	T	0,999342	2021-04-10	United States
ORF8_73_C	ORF8	73	SRR15163842	28111	A	G	0,0515464	2021-04-10	United States
N_205_I	N	205	SRR15163842	28887	C	T	1	2021-04-10	United States
N_234_I	N	234	SRR15163842	28975	G	A	1	2021-04-10	United States
ORF1ab_265_I	ORF1ab	265	SRR15163843	1059	C	T	0,999021	2021-04-12	United States
ORF1ab_1001_I	ORF1ab	1001	SRR15163843	3267	C	T	0,434743	2021-04-12	United States
ORF1ab_2248_T	ORF1ab	2248	SRR15163843	7007	G	A	0,234234	2021-04-12	United States
ORF1ab_3201_P	ORF1ab	3201	SRR15163843	9867	T	C	0,635897	2021-04-12	United States
ORF1ab_3674_NA	ORF1ab	3674	SRR15163843	11287	G	-TCTGGTTTT	0,603853	2021-04-12	United States
ORF1ab_3966_R	ORF1ab	3966	SRR15163843	12162	A	G	0,101457	2021-04-12	United States
ORF1ab_314_NA	ORF1ab	314	SRR15163843	14407	C	-CTACAAG	0,0716584	2021-04-12	United States
ORF1ab_314_L	ORF1ab	314	SRR15163843	14408	C	T	1	2021-04-12	United States
ORF1ab_1011_H	ORF1ab	1011	SRR15163843	16500	A	C	0,54842	2021-04-12	United States
ORF1ab_2211_S	ORF1ab	2211	SRR15163843	20098	G	T	0,110526	2021-04-12	United States
ORF1ab_2311_G	ORF1ab	2311	SRR15163843	20399	A	G	0,0870445	2021-04-12	United States
ORF1ab_2557_R	ORF1ab	2557	SRR15163843	21137	A	G	0,631165	2021-04-12	United States
S_95_I	S	95	SRR15163843	21846	C	T	0,999478	2021-04-12	United States
S_253_G	S	253	SRR15163843	22320	A	G	0,582301	2021-04-12	United States
S_484_K	S	484	SRR15163843	23012	G	A	1	2021-04-12	United States
S_570_D	S	570	SRR15163843	23271	C	A	0,512002	2021-04-12	United States
S_614_G	S	614	SRR15163843	23403	A	G	0,999669	2021-04-12	United States
S_701_V	S	701	SRR15163843	23664	C	T	0,999589	2021-04-12	United States
S_982_A	S	982	SRR15163843	24506	T	G	0,379956	2021-04-12	United States
S_1191_N	S	1191	SRR15163843	25135	G	T	0,829664	2021-04-12	United States
ORF3a_42_L	ORF3a	42	SRR15163843	25517	C	T	0,99932	2021-04-12	United States
ORF3a_57_H	ORF3a	57	SRR15163843	25563	G	T	0,999226	2021-04-12	United States
ORF3a_255_NA	ORF3a	255	SRR15163843	26157	T	-GTTA	0,875	2021-04-12	United States
ORF8_9_V	ORF8	9	SRR15163843	27918	A	G	0,0711111	2021-04-12	United States
ORF8_11_I	ORF8	11	SRR15163843	27925	C	T	1	2021-04-12	United States
ORF8_73_C	ORF8	73	SRR15163843	28111	A	G	0,383438	2021-04-12	United States
N_3_H	N	3	SRR15163843	28280	G	C	0,0951903	2021-04-12	United States
N_3_V	N	3	SRR15163843	28281	A	T	0,0941049	2021-04-12	United States
N_3_E	N	3	SRR15163843	28282	T	A	0,0939488	2021-04-12	United States
N_199_L	N	199	SRR15163843	28869	C	T	0,829861	2021-04-12	United States
N_203_K	N	203	SRR15163843	28881	G	A	0,083612	2021-04-12	United States
N_204_R	N	204	SRR15163843	28883	G	C	0,085034	2021-04-12	United States
N_234_I	N	234	SRR15163843	28975	G	A	0,765957	2021-04-12	United States
N_235_F	N	235	SRR15163843	28977	C	T	0,2263	2021-04-12	United States
ORF1ab_265_I	ORF1ab	265	SRR15163844	1059	C	T	0,998851	2021-04-02	United States
ORF1ab_1679_S	ORF1ab	1679	SRR15163844	5300	G	T	1	2021-04-02	United States
ORF1ab_2122_F	ORF1ab	2122	SRR15163844	6629	C	T	0,0564356	2021-04-02	United States
ORF1ab_2887_K	ORF1ab	2887	SRR15163844	8925	G	A	0,0923423	2021-04-02	United States
ORF1ab_3162_E	ORF1ab	3162	SRR15163844	9749	A	G	1	2021-04-02	United States
ORF1ab_3201_P	ORF1ab	3201	SRR15163844	9867	T	C	1	2021-04-02	United States
ORF1ab_3209_V	ORF1ab	3209	SRR15163844	9891	C	T	1	2021-04-02	United States
ORF1ab_3674_NA	ORF1ab	3674	SRR15163844	11287	G	-TCTGGTTTT	0,654107	2021-04-02	United States
ORF1ab_3847_I	ORF1ab	3847	SRR15163844	11804	G	A	0,999431	2021-04-02	United States
ORF1ab_310_I	ORF1ab	310	SRR15163844	14396	C	T	0,999779	2021-04-02	United States
ORF1ab_314_L	ORF1ab	314	SRR15163844	14408	C	T	0,999446	2021-04-02	United States
S_80_G	S	80	SRR15163844	21801	A	G	0,998022	2021-04-02	United States
S_143_NA	S	143	SRR15163844	21990	T	-TTA	0,797491	2021-04-02	United States
S_157_S	S	157	SRR15163844	22032	T	C	0,998698	2021-04-02	United States
S_452_R	S	452	SRR15163844	22917	T	G	1	2021-04-02	United States
S_614_G	S	614	SRR15163844	23403	A	G	0,99926	2021-04-02	United States
S_852_V	S	852	SRR15163844	24117	C	T	1	2021-04-02	United States
S_859_N	S	859	SRR15163844	24138	C	A	1	2021-04-02	United States
S_950_H	S	950	SRR15163844	24410	G	C	1	2021-04-02	United States
ORF3a_42_L	ORF3a	42	SRR15163844	25517	C	T	0,998663	2021-04-02	United States
ORF3a_57_H	ORF3a	57	SRR15163844	25563	G	T	0,9997	2021-04-02	United States
ORF3a_104_L	ORF3a	104	SRR15163844	25703	C	T	0,995671	2021-04-02	United States
ORF8_11_I	ORF8	11	SRR15163844	27925	C	T	0,999127	2021-04-02	United States
ORF8_51_S	ORF8	51	SRR15163844	28044	G	T	0,999011	2021-04-02	United States
ORF8_118_V	ORF8	118	SRR15163844	28245	T	G	0,0722822	2021-04-02	United States
N_205_I	N	205	SRR15163844	28887	C	T	1	2021-04-02	United States
N_234_I	N	234	SRR15163844	28975	G	A	1	2021-04-02	United States
ORF1ab_265_I	ORF1ab	265	SRR15163845	1059	C	T	0,970443	2021-04-09	United States
ORF1ab_1679_S	ORF1ab	1679	SRR15163845	5300	G	T	0,977017	2021-04-09	United States
ORF1ab_3028_I	ORF1ab	3028	SRR15163845	9348	C	T	0,969002	2021-04-09	United States
ORF1ab_3162_E	ORF1ab	3162	SRR15163845	9749	A	G	0,962369	2021-04-09	United States
ORF1ab_3201_P	ORF1ab	3201	SRR15163845	9867	T	C	0,978545	2021-04-09	United States
ORF1ab_3209_V	ORF1ab	3209	SRR15163845	9891	C	T	0,973684	2021-04-09	United States
ORF1ab_3674_NA	ORF1ab	3674	SRR15163845	11287	G	-TCTGGTTTT	0,689776	2021-04-09	United States
ORF1ab_3847_I	ORF1ab	3847	SRR15163845	11804	G	A	0,967399	2021-04-09	United States
ORF1ab_314_L	ORF1ab	314	SRR15163845	14408	C	T	0,999409	2021-04-09	United States
S_68_NA	S	68	SRR15163845	21764	A	-TACATG	0,143241	2021-04-09	United States
S_80_G	S	80	SRR15163845	21801	A	G	0,749145	2021-04-09	United States
S_143_NA	S	143	SRR15163845	21990	T	-TTA	0,796629	2021-04-09	United States
S_157_S	S	157	SRR15163845	22032	T	C	0,968012	2021-04-09	United States
S_452_R	S	452	SRR15163845	22917	T	G	0,94812	2021-04-09	United States
S_501_Y	S	501	SRR15163845	23063	A	T	0,0508005	2021-04-09	United States
S_614_G	S	614	SRR15163845	23403	A	G	0,999624	2021-04-09	United States
S_859_N	S	859	SRR15163845	24138	C	A	0,988048	2021-04-09	United States
S_950_H	S	950	SRR15163845	24410	G	C	0,993161	2021-04-09	United States
S_982_A	S	982	SRR15163845	24506	T	G	0,0769477	2021-04-09	United States
ORF3a_42_L	ORF3a	42	SRR15163845	25517	C	T	0,942625	2021-04-09	United States
ORF3a_57_H	ORF3a	57	SRR15163845	25563	G	T	0,958023	2021-04-09	United States
ORF3a_104_L	ORF3a	104	SRR15163845	25703	C	T	0,952391	2021-04-09	United States
ORF3a_218_H	ORF3a	218	SRR15163845	26046	A	T	0,967146	2021-04-09	United States
ORF8_11_I	ORF8	11	SRR15163845	27925	C	T	0,935036	2021-04-09	United States
ORF8_51_S	ORF8	51	SRR15163845	28044	G	T	0,963819	2021-04-09	United States
ORF8_73_C	ORF8	73	SRR15163845	28111	A	G	0,0684511	2021-04-09	United States
N_205_I	N	205	SRR15163845	28887	C	T	0,851979	2021-04-09	United States
N_234_I	N	234	SRR15163845	28975	G	A	0,866269	2021-04-09	United States
N_235_F	N	235	SRR15163845	28977	C	T	0,127226	2021-04-09	United States
ORF1ab_1001_I	ORF1ab	1001	SRR15163846	3267	C	T	0,999748	2021-04-09	United States
ORF1ab_1640_S	ORF1ab	1640	SRR15163846	5183	C	T	1	2021-04-09	United States
ORF1ab_1708_D	ORF1ab	1708	SRR15163846	5388	C	A	0,999217	2021-04-09	United States
ORF1ab_2230_T	ORF1ab	2230	SRR15163846	6954	T	C	1	2021-04-09	United States
ORF1ab_3674_NA	ORF1ab	3674	SRR15163846	11287	G	-TCTGGTTTT	0,609544	2021-04-09	United States
ORF1ab_4087_I	ORF1ab	4087	SRR15163846	12525	C	T	0,999818	2021-04-09	United States
ORF1ab_218_L	ORF1ab	218	SRR15163846	14120	C	T	1	2021-04-09	United States
ORF1ab_314_L	ORF1ab	314	SRR15163846	14408	C	T	0,999625	2021-04-09	United States
ORF1ab_2143_V	ORF1ab	2143	SRR15163846	19895	C	T	0,872597	2021-04-09	United States
S_30_H	S	30	SRR15163846	21650	A	C	0,0825688	2021-04-09	United States
S_68_NA	S	68	SRR15163846	21764	A	-TACATG	0,878946	2021-04-09	United States
S_143_NA	S	143	SRR15163846	21990	T	-TTA	0,823493	2021-04-09	United States
S_501_Y	S	501	SRR15163846	23063	A	T	1	2021-04-09	United States
S_570_D	S	570	SRR15163846	23271	C	A	0,999152	2021-04-09	United States
S_614_G	S	614	SRR15163846	23403	A	G	0,999656	2021-04-09	United States
S_660_H	S	660	SRR15163846	23540	T	C	0,0581183	2021-04-09	United States
S_681_H	S	681	SRR15163846	23604	C	A	0,999616	2021-04-09	United States
S_716_I	S	716	SRR15163846	23709	C	T	0,999292	2021-04-09	United States
S_982_A	S	982	SRR15163846	24506	T	G	1	2021-04-09	United States
S_1118_H	S	1118	SRR15163846	24914	G	C	0,99948	2021-04-09	United States
ORF3a_100_C	ORF3a	100	SRR15163846	25690	G	T	0,0544127	2021-04-09	United States
M_123_R	M	123	SRR15163846	26890	C	G	0,130651	2021-04-09	United States
ORF8_27_*	ORF8	27	SRR15163846	27972	C	T	0,998743	2021-04-09	United States
ORF8_52_I	ORF8	52	SRR15163846	28048	G	T	0,998569	2021-04-09	United States
ORF8_68_*	ORF8	68	SRR15163846	28095	A	T	0,998565	2021-04-09	United States
ORF8_73_C	ORF8	73	SRR15163846	28111	A	G	0,999747	2021-04-09	United States
N_3_H	N	3	SRR15163846	28280	G	C	0,99982	2021-04-09	United States
N_3_V	N	3	SRR15163846	28281	A	T	0,999819	2021-04-09	United States
N_3_E	N	3	SRR15163846	28282	T	A	0,999102	2021-04-09	United States
N_203_K	N	203	SRR15163846	28881	G	A	0,903061	2021-04-09	United States
N_204_R	N	204	SRR15163846	28883	G	C	0,903553	2021-04-09	United States
N_235_F	N	235	SRR15163846	28977	C	T	0,95702	2021-04-09	United States
ORF1ab_265_I	ORF1ab	265	SRR15163848	1059	C	T	1	2021-04-09	United States
ORF1ab_2606_I	ORF1ab	2606	SRR15163848	8083	G	A	1	2021-04-09	United States
ORF1ab_3352_F	ORF1ab	3352	SRR15163848	10319	C	T	0,989615	2021-04-09	United States
ORF1ab_314_L	ORF1ab	314	SRR15163848	14408	C	T	0,999389	2021-04-09	United States
ORF1ab_1653_D	ORF1ab	1653	SRR15163848	18424	A	G	0,999299	2021-04-09	United States
S_614_G	S	614	SRR15163848	23403	A	G	0,999066	2021-04-09	United States
ORF3a_57_H	ORF3a	57	SRR15163848	25563	G	T	1	2021-04-09	United States
ORF3a_172_V	ORF3a	172	SRR15163848	25907	G	T	0,995633	2021-04-09	United States
ORF8_24_L	ORF8	24	SRR15163848	27964	C	T	0,997234	2021-04-09	United States
N_67_S	N	67	SRR15163848	28472	C	T	0,999794	2021-04-09	United States
N_199_L	N	199	SRR15163848	28869	C	T	1	2021-04-09	United States
N_359_T	N	359	SRR15163848	29348	G	A	0,998843	2021-04-09	United States
N_377_Y	N	377	SRR15163848	29402	G	T	1	2021-04-09	United States
ORF1ab_184_C	ORF1ab	184	SRR15163849	815	C	T	0,983398	2021-04-09	United States
ORF1ab_1001_I	ORF1ab	1001	SRR15163849	3267	C	T	0,999658	2021-04-09	United States
ORF1ab_1708_D	ORF1ab	1708	SRR15163849	5388	C	A	0,999727	2021-04-09	United States
ORF1ab_2230_T	ORF1ab	2230	SRR15163849	6954	T	C	1	2021-04-09	United States
ORF1ab_3027_F	ORF1ab	3027	SRR15163849	9344	C	T	1	2021-04-09	United States
ORF1ab_3674_NA	ORF1ab	3674	SRR15163849	11287	G	-TCTGGTTTT	0,64054	2021-04-09	United States
ORF1ab_314_L	ORF1ab	314	SRR15163849	14408	C	T	0,999617	2021-04-09	United States
S_68_NA	S	68	SRR15163849	21764	A	-TACATG	0,884523	2021-04-09	United States
S_143_NA	S	143	SRR15163849	21990	T	-TTA	0,81312	2021-04-09	United States
S_243_V	S	243	SRR15163849	22290	C	T	0,993892	2021-04-09	United States
S_501_Y	S	501	SRR15163849	23063	A	T	1	2021-04-09	United States
S_570_D	S	570	SRR15163849	23271	C	A	0,998974	2021-04-09	United States
S_614_G	S	614	SRR15163849	23403	A	G	0,999415	2021-04-09	United States
S_681_H	S	681	SRR15163849	23604	C	A	0,999483	2021-04-09	United States
S_716_I	S	716	SRR15163849	23709	C	T	0,999502	2021-04-09	United States
S_982_A	S	982	SRR15163849	24506	T	G	0,998945	2021-04-09	United States
S_1118_H	S	1118	SRR15163849	24914	G	C	0,998984	2021-04-09	United States
ORF3a_23_S	ORF3a	23	SRR15163849	25459	G	T	0,999767	2021-04-09	United States
ORF3a_100_C	ORF3a	100	SRR15163849	25690	G	T	0,999503	2021-04-09	United States
ORF8_27_*	ORF8	27	SRR15163849	27972	C	T	1	2021-04-09	United States
ORF8_52_I	ORF8	52	SRR15163849	28048	G	T	1	2021-04-09	United States
ORF8_73_C	ORF8	73	SRR15163849	28111	A	G	0,999817	2021-04-09	United States
N_3_H	N	3	SRR15163849	28280	G	C	1	2021-04-09	United States
N_3_V	N	3	SRR15163849	28281	A	T	0,999752	2021-04-09	United States
N_3_E	N	3	SRR15163849	28282	T	A	0,999503	2021-04-09	United States
N_203_K	N	203	SRR15163849	28881	G	A	1	2021-04-09	United States
N_204_R	N	204	SRR15163849	28883	G	C	1	2021-04-09	United States
N_235_F	N	235	SRR15163849	28977	C	T	1	2021-04-09	United States
ORF1ab_211_T	ORF1ab	211	SRR15163850	896	G	A	0,998809	2021-04-09	United States
ORF1ab_265_I	ORF1ab	265	SRR15163850	1059	C	T	0,0588437	2021-04-09	United States
ORF1ab_289_G	ORF1ab	289	SRR15163850	1131	A	G	0,0511308	2021-04-09	United States
ORF1ab_318_L	ORF1ab	318	SRR15163850	1218	C	T	0,0812586	2021-04-09	United States
ORF1ab_785_T	ORF1ab	785	SRR15163850	2619	T	C	0,174312	2021-04-09	United States
ORF1ab_1001_I	ORF1ab	1001	SRR15163850	3267	C	T	1	2021-04-09	United States
ORF1ab_1265_L	ORF1ab	1265	SRR15163850	4059	C	T	0,0942092	2021-04-09	United States
ORF1ab_1708_D	ORF1ab	1708	SRR15163850	5388	C	A	0,997938	2021-04-09	United States
ORF1ab_2230_T	ORF1ab	2230	SRR15163850	6954	T	C	1	2021-04-09	United States
ORF1ab_3674_NA	ORF1ab	3674	SRR15163850	11287	G	-TCTGGTTTT	0,649782	2021-04-09	United States
ORF1ab_218_L	ORF1ab	218	SRR15163850	14120	C	T	0,12862	2021-04-09	United States
ORF1ab_314_L	ORF1ab	314	SRR15163850	14408	C	T	0,999141	2021-04-09	United States
ORF1ab_1001_S	ORF1ab	1001	SRR15163850	16468	C	T	1	2021-04-09	United States
ORF1ab_1232_S	ORF1ab	1232	SRR15163850	17162	G	C	0,0669113	2021-04-09	United States
ORF1ab_1383_R	ORF1ab	1383	SRR15163850	17615	A	G	0,999653	2021-04-09	United States
ORF1ab_1808_D	ORF1ab	1808	SRR15163850	18891	G	T	0,999908	2021-04-09	United States
ORF1ab_2520_R	ORF1ab	2520	SRR15163850	21026	A	G	0,247378	2021-04-09	United States
S_68_NA	S	68	SRR15163850	21764	A	-TACATG	0,873538	2021-04-09	United States
S_143_NA	S	143	SRR15163850	21990	T	-TTA	0,808983	2021-04-09	United States
S_501_Y	S	501	SRR15163850	23063	A	T	1	2021-04-09	United States
S_570_D	S	570	SRR15163850	23271	C	A	0,999604	2021-04-09	United States
S_614_G	S	614	SRR15163850	23403	A	G	0,999868	2021-04-09	United States
S_681_H	S	681	SRR15163850	23604	C	A	1	2021-04-09	United States
S_705_I	S	705	SRR15163850	23675	G	A	0,0643178	2021-04-09	United States
S_716_I	S	716	SRR15163850	23709	C	T	0,999352	2021-04-09	United States
S_982_A	S	982	SRR15163850	24506	T	G	1	2021-04-09	United States
S_1013_T	S	1013	SRR15163850	24600	T	C	0,0825321	2021-04-09	United States
S_1118_H	S	1118	SRR15163850	24914	G	C	0,808359	2021-04-09	United States
ORF8_27_*	ORF8	27	SRR15163850	27972	C	T	1	2021-04-09	United States
ORF8_52_I	ORF8	52	SRR15163850	28048	G	T	0,998921	2021-04-09	United States
ORF8_73_C	ORF8	73	SRR15163850	28111	A	G	0,999747	2021-04-09	United States
N_3_H	N	3	SRR15163850	28280	G	C	1	2021-04-09	United States
N_3_V	N	3	SRR15163850	28281	A	T	0,999517	2021-04-09	United States
N_3_E	N	3	SRR15163850	28282	T	A	0,99936	2021-04-09	United States
N_203_K	N	203	SRR15163850	28881	G	A	1	2021-04-09	United States
N_204_R	N	204	SRR15163850	28883	G	C	1	2021-04-09	United States
N_235_F	N	235	SRR15163850	28977	C	T	1	2021-04-09	United States
ORF1ab_599_V	ORF1ab	599	SRR15163852	2061	C	T	1	2021-04-09	United States
ORF1ab_1001_I	ORF1ab	1001	SRR15163852	3267	C	T	0,999756	2021-04-09	United States
ORF1ab_1708_D	ORF1ab	1708	SRR15163852	5388	C	A	0,999667	2021-04-09	United States
ORF1ab_2230_T	ORF1ab	2230	SRR15163852	6954	T	C	1	2021-04-09	United States
ORF1ab_3674_NA	ORF1ab	3674	SRR15163852	11287	G	-TCTGGTTTT	0,64933	2021-04-09	United States
ORF1ab_3966_R	ORF1ab	3966	SRR15163852	12162	A	G	0,999713	2021-04-09	United States
ORF1ab_314_L	ORF1ab	314	SRR15163852	14408	C	T	0,999284	2021-04-09	United States
ORF1ab_1383_R	ORF1ab	1383	SRR15163852	17615	A	G	0,999828	2021-04-09	United States
ORF1ab_2270_Y	ORF1ab	2270	SRR15163852	20275	G	T	1	2021-04-09	United States
S_68_NA	S	68	SRR15163852	21764	A	-TACATG	0,894693	2021-04-09	United States
S_143_NA	S	143	SRR15163852	21990	T	-TTA	0,815418	2021-04-09	United States
S_501_Y	S	501	SRR15163852	23063	A	T	0,999491	2021-04-09	United States
S_570_D	S	570	SRR15163852	23271	C	A	0,999323	2021-04-09	United States
S_614_G	S	614	SRR15163852	23403	A	G	0,999304	2021-04-09	United States
S_681_H	S	681	SRR15163852	23604	C	A	0,999265	2021-04-09	United States
S_716_I	S	716	SRR15163852	23709	C	T	0,999641	2021-04-09	United States
S_982_A	S	982	SRR15163852	24506	T	G	0,999007	2021-04-09	United States
S_1118_H	S	1118	SRR15163852	24914	G	C	0,999204	2021-04-09	United States
ORF8_27_*	ORF8	27	SRR15163852	27972	C	T	0,999381	2021-04-09	United States
ORF8_52_I	ORF8	52	SRR15163852	28048	G	T	0,999251	2021-04-09	United States
ORF8_73_C	ORF8	73	SRR15163852	28111	A	G	0,999208	2021-04-09	United States
N_3_H	N	3	SRR15163852	28280	G	C	0,999781	2021-04-09	United States
N_3_V	N	3	SRR15163852	28281	A	T	1	2021-04-09	United States
N_3_E	N	3	SRR15163852	28282	T	A	0,998908	2021-04-09	United States
N_203_K	N	203	SRR15163852	28881	G	A	1	2021-04-09	United States
N_204_R	N	204	SRR15163852	28883	G	C	0,998494	2021-04-09	United States
N_235_F	N	235	SRR15163852	28977	C	T	1	2021-04-09	United States
ORF1ab_211_T	ORF1ab	211	SRR15163853	896	G	A	0,998673	2021-04-09	United States
ORF1ab_1001_I	ORF1ab	1001	SRR15163853	3267	C	T	0,999588	2021-04-09	United States
ORF1ab_1708_D	ORF1ab	1708	SRR15163853	5388	C	A	0,999529	2021-04-09	United States
ORF1ab_2046_L	ORF1ab	2046	SRR15163853	6402	C	T	0,102894	2021-04-09	United States
ORF1ab_3524_NA	ORF1ab	3524	SRR15163853	10835	G	+T	0,0776427	2021-04-09	United States
ORF1ab_3674_NA	ORF1ab	3674	SRR15163853	11287	G	-TCTGGTTTT	0,63827	2021-04-09	United States
ORF1ab_314_L	ORF1ab	314	SRR15163853	14408	C	T	1	2021-04-09	United States
ORF1ab_1001_S	ORF1ab	1001	SRR15163853	16468	C	T	0,929849	2021-04-09	United States
ORF1ab_1383_R	ORF1ab	1383	SRR15163853	17615	A	G	0,999114	2021-04-09	United States
ORF1ab_1707_L	ORF1ab	1707	SRR15163853	18586	T	C	0,0545583	2021-04-09	United States
ORF1ab_1808_D	ORF1ab	1808	SRR15163853	18891	G	T	0,905952	2021-04-09	United States
ORF1ab_2442_E	ORF1ab	2442	SRR15163853	20792	C	A	0,0623315	2021-04-09	United States
S_68_NA	S	68	SRR15163853	21764	A	-TACATG	0,884876	2021-04-09	United States
S_143_NA	S	143	SRR15163853	21990	T	-TTA	0,812441	2021-04-09	United States
S_501_Y	S	501	SRR15163853	23063	A	T	1	2021-04-09	United States
S_570_D	S	570	SRR15163853	23271	C	A	0,999347	2021-04-09	United States
S_598_T	S	598	SRR15163853	23355	T	C	0,0591184	2021-04-09	United States
S_614_G	S	614	SRR15163853	23403	A	G	0,999739	2021-04-09	United States
S_681_H	S	681	SRR15163853	23604	C	A	0,999681	2021-04-09	United States
S_716_I	S	716	SRR15163853	23709	C	T	1	2021-04-09	United States
S_982_A	S	982	SRR15163853	24506	T	G	1	2021-04-09	United States
S_1118_H	S	1118	SRR15163853	24914	G	C	0,999836	2021-04-09	United States
E_69_G	E	69	SRR15163853	26449	A	G	0,0517799	2021-04-09	United States
ORF8_27_*	ORF8	27	SRR15163853	27972	C	T	1	2021-04-09	United States
ORF8_52_I	ORF8	52	SRR15163853	28048	G	T	1	2021-04-09	United States
ORF8_73_C	ORF8	73	SRR15163853	28111	A	G	0,999364	2021-04-09	United States
N_3_H	N	3	SRR15163853	28280	G	C	0,999825	2021-04-09	United States
N_3_V	N	3	SRR15163853	28281	A	T	0,999297	2021-04-09	United States
N_3_E	N	3	SRR15163853	28282	T	A	0,999122	2021-04-09	United States
N_203_K	N	203	SRR15163853	28881	G	A	1	2021-04-09	United States
N_204_R	N	204	SRR15163853	28883	G	C	1	2021-04-09	United States
N_235_F	N	235	SRR15163853	28977	C	T	1	2021-04-09	United States
ORF1ab_211_T	ORF1ab	211	SRR15163854	896	G	A	0,33949	2021-04-09	United States
ORF1ab_599_V	ORF1ab	599	SRR15163854	2061	C	T	0,678899	2021-04-09	United States
ORF1ab_1001_I	ORF1ab	1001	SRR15163854	3267	C	T	1	2021-04-09	United States
ORF1ab_1708_D	ORF1ab	1708	SRR15163854	5388	C	A	1	2021-04-09	United States
ORF1ab_2144_NA	ORF1ab	2144	SRR15163854	6696	C	+T	0,123978	2021-04-09	United States
ORF1ab_2181_I	ORF1ab	2181	SRR15163854	6807	C	T	0,0583333	2021-04-09	United States
ORF1ab_2959_NA	ORF1ab	2959	SRR15163854	9141	G	-CT	0,0596026	2021-04-09	United States
ORF1ab_3604_L	ORF1ab	3604	SRR15163854	11075	T	C	0,08374	2021-04-09	United States
ORF1ab_3674_NA	ORF1ab	3674	SRR15163854	11287	G	-TCTGGTTTT	0,639518	2021-04-09	United States
ORF1ab_3966_R	ORF1ab	3966	SRR15163854	12162	A	G	0,559615	2021-04-09	United States
ORF1ab_314_L	ORF1ab	314	SRR15163854	14408	C	T	1	2021-04-09	United States
ORF1ab_943_T	ORF1ab	943	SRR15163854	16295	T	C	0,0510753	2021-04-09	United States
ORF1ab_1001_S	ORF1ab	1001	SRR15163854	16468	C	T	0,286927	2021-04-09	United States
ORF1ab_1383_R	ORF1ab	1383	SRR15163854	17615	A	G	1	2021-04-09	United States
ORF1ab_1808_D	ORF1ab	1808	SRR15163854	18891	G	T	0,372789	2021-04-09	United States
S_30_H	S	30	SRR15163854	21650	A	C	0,0534351	2021-04-09	United States
S_68_NA	S	68	SRR15163854	21764	A	-TACATG	0,888407	2021-04-09	United States
S_143_NA	S	143	SRR15163854	21990	T	-TTA	0,79582	2021-04-09	United States
S_501_Y	S	501	SRR15163854	23063	A	T	1	2021-04-09	United States
S_570_D	S	570	SRR15163854	23271	C	A	0,999633	2021-04-09	United States
S_614_G	S	614	SRR15163854	23403	A	G	0,998512	2021-04-09	United States
S_681_H	S	681	SRR15163854	23604	C	A	0,999614	2021-04-09	United States
S_716_I	S	716	SRR15163854	23709	C	T	0,998496	2021-04-09	United States
S_982_A	S	982	SRR15163854	24506	T	G	1	2021-04-09	United States
S_1118_H	S	1118	SRR15163854	24914	G	C	1	2021-04-09	United States
ORF8_27_*	ORF8	27	SRR15163854	27972	C	T	1	2021-04-09	United States
ORF8_52_I	ORF8	52	SRR15163854	28048	G	T	1	2021-04-09	United States
ORF8_73_C	ORF8	73	SRR15163854	28111	A	G	0,999728	2021-04-09	United States
N_3_H	N	3	SRR15163854	28280	G	C	0,992199	2021-04-09	United States
N_3_V	N	3	SRR15163854	28281	A	T	0,99939	2021-04-09	United States
N_3_E	N	3	SRR15163854	28282	T	A	0,999699	2021-04-09	United States
N_203_K	N	203	SRR15163854	28881	G	A	1	2021-04-09	United States
N_204_R	N	204	SRR15163854	28883	G	C	0,993939	2021-04-09	United States
N_235_F	N	235	SRR15163854	28977	C	T	1	2021-04-09	United States
ORF1ab_1001_I	ORF1ab	1001	SRR15163855	3267	C	T	0,996482	2021-04-10	United States
ORF1ab_1708_D	ORF1ab	1708	SRR15163855	5388	C	A	0,999609	2021-04-10	United States
ORF1ab_2230_T	ORF1ab	2230	SRR15163855	6954	T	C	1	2021-04-10	United States
ORF1ab_3449_F	ORF1ab	3449	SRR15163855	10610	G	T	0,147193	2021-04-10	United States
ORF1ab_3674_NA	ORF1ab	3674	SRR15163855	11287	G	-TCTGGTTTT	0,703956	2021-04-10	United States
ORF1ab_3966_R	ORF1ab	3966	SRR15163855	12162	A	G	0,999065	2021-04-10	United States
ORF1ab_4031_I	ORF1ab	4031	SRR15163855	12357	C	T	0,236753	2021-04-10	United States
ORF1ab_314_L	ORF1ab	314	SRR15163855	14408	C	T	0,999769	2021-04-10	United States
ORF1ab_1383_R	ORF1ab	1383	SRR15163855	17615	A	G	1	2021-04-10	United States
ORF1ab_2557_R	ORF1ab	2557	SRR15163855	21137	A	G	0,997339	2021-04-10	United States
S_68_NA	S	68	SRR15163855	21764	A	-TACATG	0,882902	2021-04-10	United States
S_143_NA	S	143	SRR15163855	21990	T	-TTA	0,791868	2021-04-10	United States
S_501_Y	S	501	SRR15163855	23063	A	T	1	2021-04-10	United States
S_570_D	S	570	SRR15163855	23271	C	A	0,999196	2021-04-10	United States
S_614_G	S	614	SRR15163855	23403	A	G	0,999799	2021-04-10	United States
S_681_H	S	681	SRR15163855	23604	C	A	1	2021-04-10	United States
S_716_I	S	716	SRR15163855	23709	C	T	1	2021-04-10	United States
S_982_A	S	982	SRR15163855	24506	T	G	0,999625	2021-04-10	United States
S_1118_H	S	1118	SRR15163855	24914	G	C	0,999749	2021-04-10	United States
S_1191_N	S	1191	SRR15163855	25135	G	T	0,999779	2021-04-10	United States
ORF8_27_*	ORF8	27	SRR15163855	27972	C	T	0,999643	2021-04-10	United States
ORF8_52_I	ORF8	52	SRR15163855	28048	G	T	1	2021-04-10	United States
ORF8_73_C	ORF8	73	SRR15163855	28111	A	G	0,999594	2021-04-10	United States
N_3_H	N	3	SRR15163855	28280	G	C	0,999336	2021-04-10	United States
N_3_V	N	3	SRR15163855	28281	A	T	0,998996	2021-04-10	United States
N_3_E	N	3	SRR15163855	28282	T	A	0,999667	2021-04-10	United States
N_24_N	N	24	SRR15163855	28344	C	A	0,99909	2021-04-10	United States
N_203_K	N	203	SRR15163855	28881	G	A	1	2021-04-10	United States
N_204_R	N	204	SRR15163855	28883	G	C	0,998742	2021-04-10	United States
N_235_F	N	235	SRR15163855	28977	C	T	1	2021-04-10	United States
ORF1ab_265_I	ORF1ab	265	SRR15163856	1059	C	T	0,998969	2021-04-09	United States
ORF1ab_1001_I	ORF1ab	1001	SRR15163856	3267	C	T	0,118195	2021-04-09	United States
ORF1ab_2046_L	ORF1ab	2046	SRR15163856	6402	C	T	0,102806	2021-04-09	United States
ORF1ab_2606_I	ORF1ab	2606	SRR15163856	8083	G	A	0,903798	2021-04-09	United States
ORF1ab_3153_L	ORF1ab	3153	SRR15163856	9724	C	A	0,999639	2021-04-09	United States
ORF1ab_3221_L	ORF1ab	3221	SRR15163856	9926	A	C	1	2021-04-09	United States
ORF1ab_3352_F	ORF1ab	3352	SRR15163856	10319	C	T	0,9474	2021-04-09	United States
ORF1ab_3520_I	ORF1ab	3520	SRR15163856	10824	C	T	0,0731109	2021-04-09	United States
ORF1ab_3603_NA	ORF1ab	3603	SRR15163856	11074	C	-T	0,0958809	2021-04-09	United States
ORF1ab_3750_I	ORF1ab	3750	SRR15163856	11514	C	T	0,0869121	2021-04-09	United States
ORF1ab_314_L	ORF1ab	314	SRR15163856	14408	C	T	0,999674	2021-04-09	United States
ORF1ab_600_I	ORF1ab	600	SRR15163856	15265	G	A	0,999697	2021-04-09	United States
ORF1ab_1653_D	ORF1ab	1653	SRR15163856	18424	A	G	0,999651	2021-04-09	United States
S_477_N	S	477	SRR15163856	22992	G	A	0,0570093	2021-04-09	United States
S_501_Y	S	501	SRR15163856	23063	A	T	0,0555962	2021-04-09	United States
S_614_G	S	614	SRR15163856	23403	A	G	0,998995	2021-04-09	United States
ORF3a_57_H	ORF3a	57	SRR15163856	25563	G	T	1	2021-04-09	United States
ORF3a_172_V	ORF3a	172	SRR15163856	25907	G	T	0,997923	2021-04-09	United States
ORF8_24_L	ORF8	24	SRR15163856	27964	C	T	0,998897	2021-04-09	United States
N_67_S	N	67	SRR15163856	28472	C	T	0,998706	2021-04-09	United States
N_199_L	N	199	SRR15163856	28869	C	T	1	2021-04-09	United States
N_377_Y	N	377	SRR15163856	29402	G	T	1	2021-04-09	United States
ORF1ab_730_F	ORF1ab	730	SRR15163858	2453	C	T	0,99947	2021-04-09	United States
ORF1ab_1001_I	ORF1ab	1001	SRR15163858	3267	C	T	0,999753	2021-04-09	United States
ORF1ab_1708_D	ORF1ab	1708	SRR15163858	5388	C	A	0,999225	2021-04-09	United States
ORF1ab_2230_T	ORF1ab	2230	SRR15163858	6954	T	C	1	2021-04-09	United States
ORF1ab_3674_NA	ORF1ab	3674	SRR15163858	11287	G	-TCTGGTTTT	0,707561	2021-04-09	United States
ORF1ab_314_L	ORF1ab	314	SRR15163858	14408	C	T	0,999578	2021-04-09	United States
ORF1ab_2178_F	ORF1ab	2178	SRR15163858	19999	G	T	0,051843	2021-04-09	United States
S_68_NA	S	68	SRR15163858	21764	A	-TACATG	0,881423	2021-04-09	United States
S_143_NA	S	143	SRR15163858	21990	T	-TTA	0,812319	2021-04-09	United States
S_390_F	S	390	SRR15163858	22730	C	T	0,99893	2021-04-09	United States
S_501_Y	S	501	SRR15163858	23063	A	T	1	2021-04-09	United States
S_570_D	S	570	SRR15163858	23271	C	A	0,999394	2021-04-09	United States
S_614_G	S	614	SRR15163858	23403	A	G	0,999184	2021-04-09	United States
S_681_H	S	681	SRR15163858	23604	C	A	0,999826	2021-04-09	United States
S_716_I	S	716	SRR15163858	23709	C	T	0,999495	2021-04-09	United States
S_982_A	S	982	SRR15163858	24506	T	G	0,999305	2021-04-09	United States
S_1118_H	S	1118	SRR15163858	24914	G	C	0,999051	2021-04-09	United States
S_1188_D	S	1188	SRR15163858	25126	G	T	0,9998	2021-04-09	United States
ORF8_73_C	ORF8	73	SRR15163858	28111	A	G	0,999343	2021-04-09	United States
N_3_H	N	3	SRR15163858	28280	G	C	0,999665	2021-04-09	United States
N_3_V	N	3	SRR15163858	28281	A	T	0,999329	2021-04-09	United States
N_3_E	N	3	SRR15163858	28282	T	A	0,999333	2021-04-09	United States
N_203_K	N	203	SRR15163858	28881	G	A	0,999319	2021-04-09	United States
N_204_R	N	204	SRR15163858	28883	G	C	1	2021-04-09	United States
N_235_F	N	235	SRR15163858	28977	C	T	0,998034	2021-04-09	United States
N_300_Y	N	300	SRR15163858	29171	C	T	0,998424	2021-04-09	United States
ORF1ab_1001_I	ORF1ab	1001	SRR15163859	3267	C	T	0,999006	2021-04-10	United States
ORF1ab_1708_D	ORF1ab	1708	SRR15163859	5388	C	A	0,999681	2021-04-10	United States
ORF1ab_2205_G	ORF1ab	2205	SRR15163859	6878	A	G	1	2021-04-10	United States
ORF1ab_2230_T	ORF1ab	2230	SRR15163859	6954	T	C	0,993528	2021-04-10	United States
ORF1ab_2259_I	ORF1ab	2259	SRR15163859	7042	G	T	0,998331	2021-04-10	United States
ORF1ab_3296_G	ORF1ab	3296	SRR15163859	10152	A	G	0,999088	2021-04-10	United States
ORF1ab_3674_NA	ORF1ab	3674	SRR15163859	11287	G	-TCTGGTTTT	0,699547	2021-04-10	United States
ORF1ab_218_L	ORF1ab	218	SRR15163859	14120	C	T	0,999779	2021-04-10	United States
ORF1ab_314_L	ORF1ab	314	SRR15163859	14408	C	T	0,999567	2021-04-10	United States
ORF1ab_1432_V	ORF1ab	1432	SRR15163859	17762	C	T	0,998829	2021-04-10	United States
S_68_NA	S	68	SRR15163859	21764	A	-TACATG	0,894422	2021-04-10	United States
S_143_NA	S	143	SRR15163859	21990	T	-TTA	0,800912	2021-04-10	United States
S_501_Y	S	501	SRR15163859	23063	A	T	0,999686	2021-04-10	United States
S_570_D	S	570	SRR15163859	23271	C	A	0,999602	2021-04-10	United States
S_614_G	S	614	SRR15163859	23403	A	G	0,999803	2021-04-10	United States
S_681_H	S	681	SRR15163859	23604	C	A	0,999611	2021-04-10	United States
S_716_I	S	716	SRR15163859	23709	C	T	0,99906	2021-04-10	United States
S_982_A	S	982	SRR15163859	24506	T	G	0,999678	2021-04-10	United States
S_1118_H	S	1118	SRR15163859	24914	G	C	1	2021-04-10	United States
ORF8_27_*	ORF8	27	SRR15163859	27972	C	T	0,999246	2021-04-10	United States
ORF8_52_I	ORF8	52	SRR15163859	28048	G	T	1	2021-04-10	United States
ORF8_68_*	ORF8	68	SRR15163859	28095	A	T	0,994993	2021-04-10	United States
ORF8_73_C	ORF8	73	SRR15163859	28111	A	G	0,999325	2021-04-10	United States
N_3_H	N	3	SRR15163859	28280	G	C	0,999686	2021-04-10	United States
N_3_V	N	3	SRR15163859	28281	A	T	1	2021-04-10	United States
N_3_E	N	3	SRR15163859	28282	T	A	1	2021-04-10	United States
N_203_K	N	203	SRR15163859	28881	G	A	1	2021-04-10	United States
N_204_R	N	204	SRR15163859	28883	G	C	1	2021-04-10	United States
N_235_F	N	235	SRR15163859	28977	C	T	0,998304	2021-04-10	United States
ORF1ab_1001_I	ORF1ab	1001	SRR15163861	3267	C	T	0,999381	2021-04-10	United States
ORF1ab_1298_V	ORF1ab	1298	SRR15163861	4158	C	T	0,997515	2021-04-10	United States
ORF1ab_1708_D	ORF1ab	1708	SRR15163861	5388	C	A	0,999325	2021-04-10	United States
ORF1ab_2230_T	ORF1ab	2230	SRR15163861	6954	T	C	1	2021-04-10	United States
ORF1ab_3674_NA	ORF1ab	3674	SRR15163861	11287	G	-TCTGGTTTT	0,6481	2021-04-10	United States
ORF1ab_3966_R	ORF1ab	3966	SRR15163861	12162	A	G	0,9996	2021-04-10	United States
ORF1ab_314_L	ORF1ab	314	SRR15163861	14408	C	T	0,999381	2021-04-10	United States
ORF1ab_1383_R	ORF1ab	1383	SRR15163861	17615	A	G	0,999787	2021-04-10	United States
ORF1ab_2557_R	ORF1ab	2557	SRR15163861	21137	A	G	0,999232	2021-04-10	United States
S_68_NA	S	68	SRR15163861	21764	A	-TACATG	0,88405	2021-04-10	United States
S_143_NA	S	143	SRR15163861	21990	T	-TTA	0,767267	2021-04-10	United States
S_501_Y	S	501	SRR15163861	23063	A	T	1	2021-04-10	United States
S_570_D	S	570	SRR15163861	23271	C	A	0,999478	2021-04-10	United States
S_614_G	S	614	SRR15163861	23403	A	G	0,999478	2021-04-10	United States
S_681_H	S	681	SRR15163861	23604	C	A	0,999095	2021-04-10	United States
S_716_I	S	716	SRR15163861	23709	C	T	0,999777	2021-04-10	United States
S_982_A	S	982	SRR15163861	24506	T	G	1	2021-04-10	United States
S_1118_H	S	1118	SRR15163861	24914	G	C	0,999399	2021-04-10	United States
S_1191_N	S	1191	SRR15163861	25135	G	T	0,99981	2021-04-10	United States
ORF8_27_*	ORF8	27	SRR15163861	27972	C	T	1	2021-04-10	United States
ORF8_52_I	ORF8	52	SRR15163861	28048	G	T	1	2021-04-10	United States
ORF8_73_C	ORF8	73	SRR15163861	28111	A	G	0,998744	2021-04-10	United States
N_3_H	N	3	SRR15163861	28280	G	C	0,999744	2021-04-10	United States
N_3_V	N	3	SRR15163861	28281	A	T	0,999486	2021-04-10	United States
N_3_E	N	3	SRR15163861	28282	T	A	0,999489	2021-04-10	United States
N_203_K	N	203	SRR15163861	28881	G	A	1	2021-04-10	United States
N_204_R	N	204	SRR15163861	28883	G	C	1	2021-04-10	United States
N_235_F	N	235	SRR15163861	28977	C	T	0,99866	2021-04-10	United States
N_334_I	N	334	SRR15163861	29274	C	T	0,999459	2021-04-10	United States
ORF1ab_265_I	ORF1ab	265	SRR15163862	1059	C	T	0,998316	2021-04-12	United States
ORF1ab_1946_S	ORF1ab	1946	SRR15163862	6101	G	A	0,998606	2021-04-12	United States
ORF1ab_3023_V	ORF1ab	3023	SRR15163862	9333	C	T	0,996901	2021-04-12	United States
ORF1ab_3201_P	ORF1ab	3201	SRR15163862	9867	T	C	1	2021-04-12	United States
ORF1ab_3515_L	ORF1ab	3515	SRR15163862	10809	C	T	0,244489	2021-04-12	United States
ORF1ab_3674_NA	ORF1ab	3674	SRR15163862	11287	G	-TCTGGTTTT	0,615633	2021-04-12	United States
ORF1ab_4046_Y	ORF1ab	4046	SRR15163862	12401	A	T	0,0540482	2021-04-12	United States
ORF1ab_314_L	ORF1ab	314	SRR15163862	14408	C	T	0,999413	2021-04-12	United States
ORF1ab_1011_H	ORF1ab	1011	SRR15163862	16500	A	C	0,998569	2021-04-12	United States
S_3_NA	S	3	SRR15163862	21569	G	+T	0,0764706	2021-04-12	United States
S_5_F	S	5	SRR15163862	21575	C	T	1	2021-04-12	United States
S_77_N	S	77	SRR15163862	21793	G	T	0,999604	2021-04-12	United States
S_95_I	S	95	SRR15163862	21846	C	T	1	2021-04-12	United States
S_253_G	S	253	SRR15163862	22320	A	G	1	2021-04-12	United States
S_477_N	S	477	SRR15163862	22992	G	A	0,998563	2021-04-12	United States
S_583_D	S	583	SRR15163862	23311	G	T	0,118233	2021-04-12	United States
S_614_G	S	614	SRR15163862	23403	A	G	0,999378	2021-04-12	United States
S_957_R	S	957	SRR15163862	24432	A	G	0,991821	2021-04-12	United States
ORF3a_42_L	ORF3a	42	SRR15163862	25517	C	T	0,998143	2021-04-12	United States
ORF3a_57_H	ORF3a	57	SRR15163862	25563	G	T	0,999539	2021-04-12	United States
ORF8_11_I	ORF8	11	SRR15163862	27925	C	T	1	2021-04-12	United States
N_13_L	N	13	SRR15163862	28311	C	T	0,999106	2021-04-12	United States
N_63_Y	N	63	SRR15163862	28460	G	T	0,370858	2021-04-12	United States
N_202_R	N	202	SRR15163862	28879	T	G	1	2021-04-12	United States
ORF1ab_1001_I	ORF1ab	1001	SRR15163865	3267	C	T	0,998922	2021-04-10	United States
ORF1ab_1485_NA	ORF1ab	1485	SRR15163865	4720	G	-TA	0,0513761	2021-04-10	United States
ORF1ab_1532_V	ORF1ab	1532	SRR15163865	4860	A	T	0,0844444	2021-04-10	United States
ORF1ab_1708_D	ORF1ab	1708	SRR15163865	5388	C	A	1	2021-04-10	United States
ORF1ab_2259_I	ORF1ab	2259	SRR15163865	7042	G	T	0,994949	2021-04-10	United States
ORF1ab_2891_T	ORF1ab	2891	SRR15163865	8936	G	A	0,998972	2021-04-10	United States
ORF1ab_3603_NA	ORF1ab	3603	SRR15163865	11074	C	+T	0,0600497	2021-04-10	United States
ORF1ab_3674_NA	ORF1ab	3674	SRR15163865	11287	G	-TCTGGTTTT	0,604058	2021-04-10	United States
ORF1ab_218_L	ORF1ab	218	SRR15163865	14120	C	T	0,999348	2021-04-10	United States
ORF1ab_314_L	ORF1ab	314	SRR15163865	14408	C	T	0,999666	2021-04-10	United States
ORF1ab_1928_G	ORF1ab	1928	SRR15163865	19249	A	G	0,0815315	2021-04-10	United States
ORF1ab_2557_R	ORF1ab	2557	SRR15163865	21137	A	G	0,0683069	2021-04-10	United States
S_68_NA	S	68	SRR15163865	21764	A	-TACATG	0,882289	2021-04-10	United States
S_143_NA	S	143	SRR15163865	21990	T	-TTA	0,806753	2021-04-10	United States
S_501_Y	S	501	SRR15163865	23063	A	T	1	2021-04-10	United States
S_570_D	S	570	SRR15163865	23271	C	A	0,999533	2021-04-10	United States
S_614_G	S	614	SRR15163865	23403	A	G	0,999843	2021-04-10	United States
S_681_H	S	681	SRR15163865	23604	C	A	0,927025	2021-04-10	United States
S_716_I	S	716	SRR15163865	23709	C	T	0,937392	2021-04-10	United States
S_982_A	S	982	SRR15163865	24506	T	G	0,998967	2021-04-10	United States
S_1118_H	S	1118	SRR15163865	24914	G	C	0,999235	2021-04-10	United States
ORF3a_27_Y	ORF3a	27	SRR15163865	25471	G	T	0,904907	2021-04-10	United States
ORF3a_100_C	ORF3a	100	SRR15163865	25690	G	T	0,0751731	2021-04-10	United States
ORF8_27_*	ORF8	27	SRR15163865	27972	C	T	0,999335	2021-04-10	United States
ORF8_52_I	ORF8	52	SRR15163865	28048	G	T	0,999221	2021-04-10	United States
ORF8_68_*	ORF8	68	SRR15163865	28095	A	T	1	2021-04-10	United States
ORF8_73_C	ORF8	73	SRR15163865	28111	A	G	0,999372	2021-04-10	United States
N_3_H	N	3	SRR15163865	28280	G	C	0,999731	2021-04-10	United States
N_3_V	N	3	SRR15163865	28281	A	T	0,999188	2021-04-10	United States
N_3_E	N	3	SRR15163865	28282	T	A	0,998921	2021-04-10	United States
N_235_F	N	235	SRR15163865	28977	C	T	1	2021-04-10	United States
ORF1ab_646_R	ORF1ab	646	SRR15163866	2201	T	A	0,999552	2021-04-09	United States
ORF1ab_1001_I	ORF1ab	1001	SRR15163866	3267	C	T	0,99917	2021-04-09	United States
ORF1ab_1223_A	ORF1ab	1223	SRR15163866	3933	A	C	0,999194	2021-04-09	United States
ORF1ab_1708_D	ORF1ab	1708	SRR15163866	5388	C	A	0,999495	2021-04-09	United States
ORF1ab_2230_T	ORF1ab	2230	SRR15163866	6954	T	C	0,999083	2021-04-09	United States
ORF1ab_3674_NA	ORF1ab	3674	SRR15163866	11287	G	-TCTGGTTTT	0,713506	2021-04-09	United States
ORF1ab_3829_F	ORF1ab	3829	SRR15163866	11750	C	T	0,998618	2021-04-09	United States
ORF1ab_314_L	ORF1ab	314	SRR15163866	14408	C	T	0,999292	2021-04-09	United States
S_68_NA	S	68	SRR15163866	21764	A	-TACATG	0,890452	2021-04-09	United States
S_143_NA	S	143	SRR15163866	21990	T	-TTA	0,817766	2021-04-09	United States
S_501_Y	S	501	SRR15163866	23063	A	T	0,999355	2021-04-09	United States
S_570_D	S	570	SRR15163866	23271	C	A	0,99826	2021-04-09	United States
S_614_G	S	614	SRR15163866	23403	A	G	0,998801	2021-04-09	United States
S_681_H	S	681	SRR15163866	23604	C	A	0,999593	2021-04-09	United States
S_716_I	S	716	SRR15163866	23709	C	T	0,999454	2021-04-09	United States
S_982_A	S	982	SRR15163866	24506	T	G	0,999714	2021-04-09	United States
S_1118_H	S	1118	SRR15163866	24914	G	C	0,999649	2021-04-09	United States
ORF8_27_*	ORF8	27	SRR15163866	27972	C	T	0,998943	2021-04-09	United States
ORF8_52_I	ORF8	52	SRR15163866	28048	G	T	0,999742	2021-04-09	United States
ORF8_73_C	ORF8	73	SRR15163866	28111	A	G	0,999035	2021-04-09	United States
N_3_H	N	3	SRR15163866	28280	G	C	0,999237	2021-04-09	United States
N_3_V	N	3	SRR15163866	28281	A	T	0,999743	2021-04-09	United States
N_3_E	N	3	SRR15163866	28282	T	A	0,998981	2021-04-09	United States
N_203_K	N	203	SRR15163866	28881	G	A	1	2021-04-09	United States
N_204_R	N	204	SRR15163866	28883	G	C	1	2021-04-09	United States
N_235_F	N	235	SRR15163866	28977	C	T	1	2021-04-09	United States
ORF1ab_265_I	ORF1ab	265	SRR15163867	1059	C	T	0,932015	2021-04-09	United States
ORF1ab_858_F	ORF1ab	858	SRR15163867	2838	C	T	0,997596	2021-04-09	United States
ORF1ab_2046_L	ORF1ab	2046	SRR15163867	6402	C	T	0,0821256	2021-04-09	United States
ORF1ab_2091_V	ORF1ab	2091	SRR15163867	6537	G	T	0,114504	2021-04-09	United States
ORF1ab_4205_V	ORF1ab	4205	SRR15163867	12878	A	G	0,938617	2021-04-09	United States
ORF1ab_314_L	ORF1ab	314	SRR15163867	14408	C	T	1	2021-04-09	United States
ORF1ab_1183_Y	ORF1ab	1183	SRR15163867	17014	G	T	0,996276	2021-04-09	United States
ORF1ab_2392_Y	ORF1ab	2392	SRR15163867	20642	T	A	0,0531585	2021-04-09	United States
S_13_I	S	13	SRR15163867	21600	G	T	1	2021-04-09	United States
S_152_C	S	152	SRR15163867	22018	G	T	1	2021-04-09	United States
S_452_R	S	452	SRR15163867	22917	T	G	1	2021-04-09	United States
S_614_G	S	614	SRR15163867	23403	A	G	0,999585	2021-04-09	United States
ORF3a_57_H	ORF3a	57	SRR15163867	25563	G	T	0,999706	2021-04-09	United States
ORF3a_71_P	ORF3a	71	SRR15163867	25604	T	C	0,0521053	2021-04-09	United States
ORF3a_78_Y	ORF3a	78	SRR15163867	25624	C	T	1	2021-04-09	United States
ORF7a_34_S	ORF7a	34	SRR15163867	27493	C	T	0,052306	2021-04-09	United States
N_205_I	N	205	SRR15163867	28887	C	T	1	2021-04-09	United States
N_234_I	N	234	SRR15163867	28975	G	T	1	2021-04-09	United States
ORF1ab_265_I	ORF1ab	265	SRR15163869	1059	C	T	0,999318	2021-04-10	United States
ORF1ab_2584_V	ORF1ab	2584	SRR15163869	8016	C	T	0,999467	2021-04-10	United States
ORF1ab_4205_V	ORF1ab	4205	SRR15163869	12878	A	G	0,993963	2021-04-10	United States
ORF1ab_314_L	ORF1ab	314	SRR15163869	14408	C	T	0,999478	2021-04-10	United States
ORF1ab_1183_Y	ORF1ab	1183	SRR15163869	17014	G	T	0,997648	2021-04-10	United States
S_13_I	S	13	SRR15163869	21600	G	T	1	2021-04-10	United States
S_152_C	S	152	SRR15163869	22018	G	T	0,995539	2021-04-10	United States
S_452_R	S	452	SRR15163869	22917	T	G	1	2021-04-10	United States
S_614_G	S	614	SRR15163869	23403	A	G	0,999376	2021-04-10	United States
ORF3a_57_H	ORF3a	57	SRR15163869	25563	G	T	0,999346	2021-04-10	United States
ORF8_100_L	ORF8	100	SRR15163869	28191	G	T	0,999814	2021-04-10	United States
N_205_I	N	205	SRR15163869	28887	C	T	0,997877	2021-04-10	United States
N_234_I	N	234	SRR15163869	28975	G	T	0,999088	2021-04-10	United States
ORF1ab_211_T	ORF1ab	211	SRR15163870	896	G	A	0,998528	2021-04-09	United States
ORF1ab_1001_I	ORF1ab	1001	SRR15163870	3267	C	T	0,998788	2021-04-09	United States
ORF1ab_1241_I	ORF1ab	1241	SRR15163870	3987	C	T	0,0587595	2021-04-09	United States
ORF1ab_1708_D	ORF1ab	1708	SRR15163870	5388	C	A	0,999306	2021-04-09	United States
ORF1ab_2230_T	ORF1ab	2230	SRR15163870	6954	T	C	1	2021-04-09	United States
ORF1ab_3674_NA	ORF1ab	3674	SRR15163870	11287	G	-TCTGGTTTT	0,649123	2021-04-09	United States
ORF1ab_314_L	ORF1ab	314	SRR15163870	14408	C	T	1	2021-04-09	United States
ORF1ab_1001_S	ORF1ab	1001	SRR15163870	16468	C	T	1	2021-04-09	United States
ORF1ab_1383_R	ORF1ab	1383	SRR15163870	17615	A	G	1	2021-04-09	United States
ORF1ab_1687_C	ORF1ab	1687	SRR15163870	18526	C	T	0,718815	2021-04-09	United States
ORF1ab_1808_D	ORF1ab	1808	SRR15163870	18891	G	T	0,999417	2021-04-09	United States
ORF1ab_2490_M	ORF1ab	2490	SRR15163870	20936	C	T	0,0896745	2021-04-09	United States
S_68_NA	S	68	SRR15163870	21764	A	-TACATG	0,885369	2021-04-09	United States
S_143_NA	S	143	SRR15163870	21990	T	-TTA	0,811146	2021-04-09	United States
S_501_Y	S	501	SRR15163870	23063	A	T	0,999543	2021-04-09	United States
S_570_D	S	570	SRR15163870	23271	C	A	0,999591	2021-04-09	United States
S_614_G	S	614	SRR15163870	23403	A	G	0,999792	2021-04-09	United States
S_681_H	S	681	SRR15163870	23604	C	A	0,99989	2021-04-09	United States
S_716_I	S	716	SRR15163870	23709	C	T	0,999143	2021-04-09	United States
S_982_A	S	982	SRR15163870	24506	T	G	0,999283	2021-04-09	United States
S_1118_H	S	1118	SRR15163870	24914	G	C	0,999068	2021-04-09	United States
ORF8_27_*	ORF8	27	SRR15163870	27972	C	T	0,999822	2021-04-09	United States
ORF8_52_I	ORF8	52	SRR15163870	28048	G	T	0,99935	2021-04-09	United States
ORF8_73_C	ORF8	73	SRR15163870	28111	A	G	0,99281	2021-04-09	United States
N_3_H	N	3	SRR15163870	28280	G	C	0,972618	2021-04-09	United States
N_3_V	N	3	SRR15163870	28281	A	T	0,971816	2021-04-09	United States
N_3_E	N	3	SRR15163870	28282	T	A	0,972571	2021-04-09	United States
N_203_K	N	203	SRR15163870	28881	G	A	1	2021-04-09	United States
N_204_R	N	204	SRR15163870	28883	G	C	1	2021-04-09	United States
N_235_F	N	235	SRR15163870	28977	C	T	0,999409	2021-04-09	United States
ORF1ab_265_I	ORF1ab	265	SRR15163871	1059	C	T	0,999574	2021-04-09	United States
ORF1ab_1001_I	ORF1ab	1001	SRR15163871	3267	C	T	0,505758	2021-04-09	United States
ORF1ab_2144_NA	ORF1ab	2144	SRR15163871	6696	C	+T	0,117359	2021-04-09	United States
ORF1ab_2230_T	ORF1ab	2230	SRR15163871	6954	T	C	0,401869	2021-04-09	United States
ORF1ab_2248_T	ORF1ab	2248	SRR15163871	7007	G	A	0,384615	2021-04-09	United States
ORF1ab_3158_T	ORF1ab	3158	SRR15163871	9738	G	C	0,999115	2021-04-09	United States
ORF1ab_3333_T	ORF1ab	3333	SRR15163871	10262	G	A	0,9986	2021-04-09	United States
ORF1ab_3674_NA	ORF1ab	3674	SRR15163871	11287	G	-TCTGGTTTT	0,476316	2021-04-09	United States
ORF1ab_3694_F	ORF1ab	3694	SRR15163871	11345	C	T	0,402525	2021-04-09	United States
ORF1ab_3966_R	ORF1ab	3966	SRR15163871	12162	A	G	0,166955	2021-04-09	United States
ORF1ab_314_L	ORF1ab	314	SRR15163871	14408	C	T	1	2021-04-09	United States
ORF1ab_976_L	ORF1ab	976	SRR15163871	16394	C	T	1	2021-04-09	United States
ORF1ab_1183_Y	ORF1ab	1183	SRR15163871	17014	G	T	0,999119	2021-04-09	United States
ORF1ab_1677_I	ORF1ab	1677	SRR15163871	18498	G	T	0,453395	2021-04-09	United States
ORF1ab_2199_NA	ORF1ab	2199	SRR15163871	20064	T	-AA	0,0724638	2021-04-09	United States
ORF1ab_2557_R	ORF1ab	2557	SRR15163871	21137	A	G	0,480826	2021-04-09	United States
S_152_C	S	152	SRR15163871	22018	G	T	0,697073	2021-04-09	United States
S_452_R	S	452	SRR15163871	22917	T	G	1	2021-04-09	United States
S_570_D	S	570	SRR15163871	23271	C	A	0,370969	2021-04-09	United States
S_614_G	S	614	SRR15163871	23403	A	G	0,999489	2021-04-09	United States
S_982_A	S	982	SRR15163871	24506	T	G	0,291159	2021-04-09	United States
S_1191_N	S	1191	SRR15163871	25135	G	T	0,299351	2021-04-09	United States
ORF3a_57_H	ORF3a	57	SRR15163871	25563	G	T	0,999517	2021-04-09	United States
ORF3a_175_I	ORF3a	175	SRR15163871	25916	C	T	0,729167	2021-04-09	United States
ORF7a_30_F	ORF7a	30	SRR15163871	27481	C	T	0,0643745	2021-04-09	United States
ORF8_73_C	ORF8	73	SRR15163871	28111	A	G	0,28845	2021-04-09	United States
N_3_H	N	3	SRR15163871	28280	G	C	0,110835	2021-04-09	United States
N_3_V	N	3	SRR15163871	28281	A	T	0,108638	2021-04-09	United States
N_3_E	N	3	SRR15163871	28282	T	A	0,108855	2021-04-09	United States
N_204_R	N	204	SRR15163871	28883	G	C	0,0543933	2021-04-09	United States
N_205_I	N	205	SRR15163871	28887	C	T	0,891892	2021-04-09	United States
N_235_F	N	235	SRR15163871	28977	C	T	0,125	2021-04-09	United States
ORF1ab_265_I	ORF1ab	265	SRR15163872	1059	C	T	0,999251	2021-04-10	United States
ORF1ab_1069_R	ORF1ab	1069	SRR15163872	3470	G	A	0,170627	2021-04-10	United States
ORF1ab_3603_NA	ORF1ab	3603	SRR15163872	11074	C	+T	0,0590043	2021-04-10	United States
ORF1ab_3606_NA	ORF1ab	3606	SRR15163872	11082	T	-G	0,140577	2021-04-10	United States
ORF1ab_3606_F	ORF1ab	3606	SRR15163872	11083	G	T	0,999208	2021-04-10	United States
ORF1ab_4205_V	ORF1ab	4205	SRR15163872	12878	A	G	0,999582	2021-04-10	United States
ORF1ab_314_L	ORF1ab	314	SRR15163872	14408	C	T	1	2021-04-10	United States
ORF1ab_1183_Y	ORF1ab	1183	SRR15163872	17014	G	T	0,998766	2021-04-10	United States
ORF1ab_2548_I	ORF1ab	2548	SRR15163872	21110	C	T	0,999618	2021-04-10	United States
S_13_I	S	13	SRR15163872	21600	G	T	1	2021-04-10	United States
S_152_C	S	152	SRR15163872	22018	G	T	0,999102	2021-04-10	United States
S_452_R	S	452	SRR15163872	22917	T	G	1	2021-04-10	United States
S_614_G	S	614	SRR15163872	23403	A	G	1	2021-04-10	United States
ORF3a_57_H	ORF3a	57	SRR15163872	25563	G	T	0,999241	2021-04-10	United States
ORF8_100_L	ORF8	100	SRR15163872	28191	G	T	0,998914	2021-04-10	United States
N_205_I	N	205	SRR15163872	28887	C	T	0,999319	2021-04-10	United States
N_234_I	N	234	SRR15163872	28975	G	T	0,999356	2021-04-10	United States
ORF1ab_1001_I	ORF1ab	1001	SRR15163873	3267	C	T	0,998562	2021-04-10	United States
ORF1ab_1708_D	ORF1ab	1708	SRR15163873	5388	C	A	0,999783	2021-04-10	United States
ORF1ab_2230_T	ORF1ab	2230	SRR15163873	6954	T	C	0,996491	2021-04-10	United States
ORF1ab_2699_V	ORF1ab	2699	SRR15163873	8360	A	G	1	2021-04-10	United States
ORF1ab_3457_D	ORF1ab	3457	SRR15163873	10635	C	A	0,0518553	2021-04-10	United States
ORF1ab_3674_NA	ORF1ab	3674	SRR15163873	11287	G	-TCTGGTTTT	0,631706	2021-04-10	United States
ORF1ab_3966_R	ORF1ab	3966	SRR15163873	12162	A	G	0,99124	2021-04-10	United States
ORF1ab_4182_F	ORF1ab	4182	SRR15163873	12809	C	T	0,235515	2021-04-10	United States
ORF1ab_314_L	ORF1ab	314	SRR15163873	14408	C	T	0,999507	2021-04-10	United States
ORF1ab_1383_R	ORF1ab	1383	SRR15163873	17615	A	G	0,999673	2021-04-10	United States
ORF1ab_2557_R	ORF1ab	2557	SRR15163873	21137	A	G	0,999619	2021-04-10	United States
S_68_NA	S	68	SRR15163873	21764	A	-TACATG	0,885226	2021-04-10	United States
S_143_NA	S	143	SRR15163873	21990	T	-TTA	0,807349	2021-04-10	United States
S_501_Y	S	501	SRR15163873	23063	A	T	1	2021-04-10	United States
S_570_D	S	570	SRR15163873	23271	C	A	0,999338	2021-04-10	United States
S_614_G	S	614	SRR15163873	23403	A	G	0,999806	2021-04-10	United States
S_681_H	S	681	SRR15163873	23604	C	A	0,999432	2021-04-10	United States
S_716_I	S	716	SRR15163873	23709	C	T	0,999442	2021-04-10	United States
S_982_A	S	982	SRR15163873	24506	T	G	0,998541	2021-04-10	United States
S_1118_H	S	1118	SRR15163873	24914	G	C	0,999653	2021-04-10	United States
S_1191_N	S	1191	SRR15163873	25135	G	T	0,956791	2021-04-10	United States
ORF3a_134_L	ORF3a	134	SRR15163873	25793	G	T	0,982111	2021-04-10	United States
ORF8_27_*	ORF8	27	SRR15163873	27972	C	T	0,999306	2021-04-10	United States
ORF8_52_I	ORF8	52	SRR15163873	28048	G	T	0,999581	2021-04-10	United States
ORF8_73_C	ORF8	73	SRR15163873	28111	A	G	0,970913	2021-04-10	United States
N_3_H	N	3	SRR15163873	28280	G	C	0,928272	2021-04-10	United States
N_3_V	N	3	SRR15163873	28281	A	T	0,926669	2021-04-10	United States
N_3_E	N	3	SRR15163873	28282	T	A	0,92589	2021-04-10	United States
N_203_K	N	203	SRR15163873	28881	G	A	1	2021-04-10	United States
N_204_R	N	204	SRR15163873	28883	G	C	1	2021-04-10	United States
N_235_F	N	235	SRR15163873	28977	C	T	1	2021-04-10	United States
ORF1ab_971_L	ORF1ab	971	SRR15163875	3177	C	T	0,999351	2021-04-10	United States
ORF1ab_1001_I	ORF1ab	1001	SRR15163875	3267	C	T	0,999766	2021-04-10	United States
ORF1ab_1708_D	ORF1ab	1708	SRR15163875	5388	C	A	0,999521	2021-04-10	United States
ORF1ab_2230_T	ORF1ab	2230	SRR15163875	6954	T	C	1	2021-04-10	United States
ORF1ab_3674_NA	ORF1ab	3674	SRR15163875	11287	G	-TCTGGTTTT	0,668982	2021-04-10	United States
ORF1ab_3966_R	ORF1ab	3966	SRR15163875	12162	A	G	0,999528	2021-04-10	United States
ORF1ab_314_L	ORF1ab	314	SRR15163875	14408	C	T	0,999613	2021-04-10	United States
ORF1ab_1383_R	ORF1ab	1383	SRR15163875	17615	A	G	0,999416	2021-04-10	United States
ORF1ab_2557_R	ORF1ab	2557	SRR15163875	21137	A	G	1	2021-04-10	United States
S_68_NA	S	68	SRR15163875	21764	A	-TACATG	0,883283	2021-04-10	United States
S_143_NA	S	143	SRR15163875	21990	T	-TTA	0,814413	2021-04-10	United States
S_501_Y	S	501	SRR15163875	23063	A	T	1	2021-04-10	United States
S_570_D	S	570	SRR15163875	23271	C	A	0,999334	2021-04-10	United States
S_583_D	S	583	SRR15163875	23311	G	T	0,999215	2021-04-10	United States
S_614_G	S	614	SRR15163875	23403	A	G	0,9995	2021-04-10	United States
S_681_H	S	681	SRR15163875	23604	C	A	0,999662	2021-04-10	United States
S_716_I	S	716	SRR15163875	23709	C	T	0,999522	2021-04-10	United States
S_982_A	S	982	SRR15163875	24506	T	G	1	2021-04-10	United States
S_1118_H	S	1118	SRR15163875	24914	G	C	0,999234	2021-04-10	United States
S_1191_N	S	1191	SRR15163875	25135	G	T	0,999317	2021-04-10	United States
ORF8_27_*	ORF8	27	SRR15163875	27972	C	T	0,999749	2021-04-10	United States
ORF8_52_I	ORF8	52	SRR15163875	28048	G	T	0,999404	2021-04-10	United States
ORF8_73_C	ORF8	73	SRR15163875	28111	A	G	0,999232	2021-04-10	United States
N_3_H	N	3	SRR15163875	28280	G	C	1	2021-04-10	United States
N_3_V	N	3	SRR15163875	28281	A	T	0,999715	2021-04-10	United States
N_3_E	N	3	SRR15163875	28282	T	A	0,999434	2021-04-10	United States
N_203_K	N	203	SRR15163875	28881	G	A	1	2021-04-10	United States
N_204_R	N	204	SRR15163875	28883	G	C	1	2021-04-10	United States
N_235_F	N	235	SRR15163875	28977	C	T	0,99936	2021-04-10	United States
ORF1ab_560_H	ORF1ab	560	SRR15163876	1944	G	A	0,997376	2021-04-09	United States
ORF1ab_599_V	ORF1ab	599	SRR15163876	2061	C	T	0,999229	2021-04-09	United States
ORF1ab_1001_I	ORF1ab	1001	SRR15163876	3267	C	T	0,998144	2021-04-09	United States
ORF1ab_1708_D	ORF1ab	1708	SRR15163876	5388	C	A	0,999075	2021-04-09	United States
ORF1ab_2230_T	ORF1ab	2230	SRR15163876	6954	T	C	1	2021-04-09	United States
ORF1ab_3674_NA	ORF1ab	3674	SRR15163876	11287	G	-TCTGGTTTT	0,691337	2021-04-09	United States
ORF1ab_3966_R	ORF1ab	3966	SRR15163876	12162	A	G	0,999442	2021-04-09	United States
ORF1ab_314_L	ORF1ab	314	SRR15163876	14408	C	T	1	2021-04-09	United States
ORF1ab_1383_R	ORF1ab	1383	SRR15163876	17615	A	G	0,999233	2021-04-09	United States
ORF1ab_2270_Y	ORF1ab	2270	SRR15163876	20275	G	T	1	2021-04-09	United States
S_68_NA	S	68	SRR15163876	21764	A	-TACATG	0,88927	2021-04-09	United States
S_143_NA	S	143	SRR15163876	21990	T	-TTA	0,81215	2021-04-09	United States
S_501_Y	S	501	SRR15163876	23063	A	T	0,999617	2021-04-09	United States
S_570_D	S	570	SRR15163876	23271	C	A	0,999483	2021-04-09	United States
S_614_G	S	614	SRR15163876	23403	A	G	0,999824	2021-04-09	United States
S_681_H	S	681	SRR15163876	23604	C	A	0,999834	2021-04-09	United States
S_716_I	S	716	SRR15163876	23709	C	T	1	2021-04-09	United States
S_982_A	S	982	SRR15163876	24506	T	G	0,999695	2021-04-09	United States
S_1118_H	S	1118	SRR15163876	24914	G	C	0,999793	2021-04-09	United States
ORF8_27_*	ORF8	27	SRR15163876	27972	C	T	0,999747	2021-04-09	United States
ORF8_52_I	ORF8	52	SRR15163876	28048	G	T	0,99848	2021-04-09	United States
ORF8_73_C	ORF8	73	SRR15163876	28111	A	G	0,99945	2021-04-09	United States
N_3_H	N	3	SRR15163876	28280	G	C	1	2021-04-09	United States
N_3_V	N	3	SRR15163876	28281	A	T	0,999191	2021-04-09	United States
N_3_E	N	3	SRR15163876	28282	T	A	0,998926	2021-04-09	United States
N_203_K	N	203	SRR15163876	28881	G	A	1	2021-04-09	United States
N_204_R	N	204	SRR15163876	28883	G	C	1	2021-04-09	United States
N_235_F	N	235	SRR15163876	28977	C	T	0,999458	2021-04-09	United States
ORF1ab_599_V	ORF1ab	599	SRR15163877	2061	C	T	0,995283	2021-04-09	United States
ORF1ab_1001_I	ORF1ab	1001	SRR15163877	3267	C	T	0,999536	2021-04-09	United States
ORF1ab_1708_D	ORF1ab	1708	SRR15163877	5388	C	A	0,999631	2021-04-09	United States
ORF1ab_2144_NA	ORF1ab	2144	SRR15163877	6696	C	+T	0,0774431	2021-04-09	United States
ORF1ab_2230_T	ORF1ab	2230	SRR15163877	6954	T	C	1	2021-04-09	United States
ORF1ab_3091_I	ORF1ab	3091	SRR15163877	9536	G	A	0,0527314	2021-04-09	United States
ORF1ab_3674_NA	ORF1ab	3674	SRR15163877	11287	G	-TCTGGTTTT	0,656042	2021-04-09	United States
ORF1ab_3966_R	ORF1ab	3966	SRR15163877	12162	A	G	0,999831	2021-04-09	United States
ORF1ab_56_V	ORF1ab	56	SRR15163877	13633	T	G	0,0723888	2021-04-09	United States
ORF1ab_314_L	ORF1ab	314	SRR15163877	14408	C	T	0,999502	2021-04-09	United States
ORF1ab_1383_R	ORF1ab	1383	SRR15163877	17615	A	G	0,999765	2021-04-09	United States
ORF1ab_2270_Y	ORF1ab	2270	SRR15163877	20275	G	T	1	2021-04-09	United States
ORF1ab_2448_R	ORF1ab	2448	SRR15163877	20809	T	C	0,0571319	2021-04-09	United States
ORF1ab_2449_NA	ORF1ab	2449	SRR15163877	20812	C	-A	0,0501825	2021-04-09	United States
S_68_NA	S	68	SRR15163877	21764	A	-TACATG	0,871968	2021-04-09	United States
S_143_NA	S	143	SRR15163877	21990	T	-TTA	0,810542	2021-04-09	United States
S_501_Y	S	501	SRR15163877	23063	A	T	1	2021-04-09	United States
S_570_D	S	570	SRR15163877	23271	C	A	0,998766	2021-04-09	United States
S_614_G	S	614	SRR15163877	23403	A	G	0,999464	2021-04-09	United States
S_681_H	S	681	SRR15163877	23604	C	A	0,999661	2021-04-09	United States
S_716_I	S	716	SRR15163877	23709	C	T	1	2021-04-09	United States
S_982_A	S	982	SRR15163877	24506	T	G	0,99939	2021-04-09	United States
S_1118_H	S	1118	SRR15163877	24914	G	C	0,99922	2021-04-09	United States
E_62_NA	E	62	SRR15163877	26430	T	+A	0,0599534	2021-04-09	United States
ORF8_27_*	ORF8	27	SRR15163877	27972	C	T	0,999549	2021-04-09	United States
ORF8_52_I	ORF8	52	SRR15163877	28048	G	T	1	2021-04-09	United States
ORF8_73_C	ORF8	73	SRR15163877	28111	A	G	0,999385	2021-04-09	United States
N_3_H	N	3	SRR15163877	28280	G	C	0,99879	2021-04-09	United States
N_3_V	N	3	SRR15163877	28281	A	T	0,999185	2021-04-09	United States
N_3_E	N	3	SRR15163877	28282	T	A	0,998386	2021-04-09	United States
N_203_K	N	203	SRR15163877	28881	G	A	1	2021-04-09	United States
N_204_R	N	204	SRR15163877	28883	G	C	1	2021-04-09	United States
N_235_F	N	235	SRR15163877	28977	C	T	1	2021-04-09	United States
ORF1ab_591_V	ORF1ab	591	SRR15163878	2037	C	T	1	2021-04-10	United States
ORF1ab_1001_I	ORF1ab	1001	SRR15163878	3267	C	T	0,999499	2021-04-10	United States
ORF1ab_1708_D	ORF1ab	1708	SRR15163878	5388	C	A	0,999646	2021-04-10	United States
ORF1ab_2230_T	ORF1ab	2230	SRR15163878	6954	T	C	1	2021-04-10	United States
ORF1ab_3351_R	ORF1ab	3351	SRR15163878	10317	A	G	0,0902039	2021-04-10	United States
ORF1ab_3674_NA	ORF1ab	3674	SRR15163878	11287	G	-TCTGGTTTT	0,590718	2021-04-10	United States
ORF1ab_314_L	ORF1ab	314	SRR15163878	14408	C	T	1	2021-04-10	United States
ORF1ab_1538_I	ORF1ab	1538	SRR15163878	18079	G	A	1	2021-04-10	United States
S_30_H	S	30	SRR15163878	21650	A	C	0,0756303	2021-04-10	United States
S_68_NA	S	68	SRR15163878	21764	A	-TACATG	0,871464	2021-04-10	United States
S_143_NA	S	143	SRR15163878	21990	T	-TTA	0,816042	2021-04-10	United States
S_501_Y	S	501	SRR15163878	23063	A	T	0,99944	2021-04-10	United States
S_570_D	S	570	SRR15163878	23271	C	A	0,998677	2021-04-10	United States
S_614_G	S	614	SRR15163878	23403	A	G	0,999834	2021-04-10	United States
S_681_H	S	681	SRR15163878	23604	C	A	1	2021-04-10	United States
S_716_I	S	716	SRR15163878	23709	C	T	0,999731	2021-04-10	United States
S_982_A	S	982	SRR15163878	24506	T	G	1	2021-04-10	United States
S_1118_H	S	1118	SRR15163878	24914	G	C	0,999031	2021-04-10	United States
ORF3a_131_C	ORF3a	131	SRR15163878	25785	G	T	0,999051	2021-04-10	United States
ORF8_27_*	ORF8	27	SRR15163878	27972	C	T	0,9875	2021-04-10	United States
ORF8_52_I	ORF8	52	SRR15163878	28048	G	T	0,984925	2021-04-10	United States
ORF8_68_*	ORF8	68	SRR15163878	28095	A	T	0,983903	2021-04-10	United States
ORF8_73_C	ORF8	73	SRR15163878	28111	A	G	0,996931	2021-04-10	United States
N_3_H	N	3	SRR15163878	28280	G	C	0,999131	2021-04-10	United States
N_3_V	N	3	SRR15163878	28281	A	T	0,999564	2021-04-10	United States
N_3_E	N	3	SRR15163878	28282	T	A	0,999783	2021-04-10	United States
N_203_K	N	203	SRR15163878	28881	G	A	1	2021-04-10	United States
N_204_R	N	204	SRR15163878	28883	G	C	1	2021-04-10	United States
N_235_F	N	235	SRR15163878	28977	C	T	0,998255	2021-04-10	United States
ORF1ab_265_I	ORF1ab	265	SRR15163879	1059	C	T	0,999067	2021-04-12	United States
ORF1ab_3201_P	ORF1ab	3201	SRR15163879	9867	T	C	1	2021-04-12	United States
ORF1ab_3674_NA	ORF1ab	3674	SRR15163879	11287	G	-TCTGGTTTT	0,659263	2021-04-12	United States
ORF1ab_314_L	ORF1ab	314	SRR15163879	14408	C	T	0,99983	2021-04-12	United States
ORF1ab_1011_H	ORF1ab	1011	SRR15163879	16500	A	C	0,99903	2021-04-12	United States
ORF1ab_1774_I	ORF1ab	1774	SRR15163879	18788	C	T	0,999698	2021-04-12	United States
S_3_NA	S	3	SRR15163879	21569	G	+T	0,167939	2021-04-12	United States
S_95_I	S	95	SRR15163879	21846	C	T	0,999588	2021-04-12	United States
S_253_G	S	253	SRR15163879	22320	A	G	1	2021-04-12	United States
S_484_K	S	484	SRR15163879	23012	G	A	0,99888	2021-04-12	United States
S_614_G	S	614	SRR15163879	23403	A	G	0,99953	2021-04-12	United States
S_701_V	S	701	SRR15163879	23664	C	T	0,999807	2021-04-12	United States
ORF3a_42_L	ORF3a	42	SRR15163879	25517	C	T	0,998517	2021-04-12	United States
ORF3a_57_H	ORF3a	57	SRR15163879	25563	G	T	0,999779	2021-04-12	United States
ORF8_11_I	ORF8	11	SRR15163879	27925	C	T	1	2021-04-12	United States
N_199_L	N	199	SRR15163879	28869	C	T	1	2021-04-12	United States
N_234_I	N	234	SRR15163879	28975	G	A	1	2021-04-12	United States
N_366_I	N	366	SRR15163879	29370	C	T	0,987517	2021-04-12	United States
ORF1ab_1001_I	ORF1ab	1001	SRR15163880	3267	C	T	0,999375	2021-04-10	United States
ORF1ab_1708_D	ORF1ab	1708	SRR15163880	5388	C	A	0,999573	2021-04-10	United States
ORF1ab_2230_T	ORF1ab	2230	SRR15163880	6954	T	C	1	2021-04-10	United States
ORF1ab_3674_NA	ORF1ab	3674	SRR15163880	11287	G	-TCTGGTTTT	0,69507	2021-04-10	United States
ORF1ab_314_L	ORF1ab	314	SRR15163880	14408	C	T	0,999474	2021-04-10	United States
ORF1ab_2551_F	ORF1ab	2551	SRR15163880	21119	G	T	0,999651	2021-04-10	United States
S_68_NA	S	68	SRR15163880	21764	A	-TACATG	0,89068	2021-04-10	United States
S_143_NA	S	143	SRR15163880	21990	T	-TTA	0,803663	2021-04-10	United States
S_501_Y	S	501	SRR15163880	23063	A	T	1	2021-04-10	United States
S_570_D	S	570	SRR15163880	23271	C	A	0,999017	2021-04-10	United States
S_614_G	S	614	SRR15163880	23403	A	G	0,999503	2021-04-10	United States
S_681_H	S	681	SRR15163880	23604	C	A	0,999842	2021-04-10	United States
S_716_I	S	716	SRR15163880	23709	C	T	1	2021-04-10	United States
S_982_A	S	982	SRR15163880	24506	T	G	0,999395	2021-04-10	United States
S_1118_H	S	1118	SRR15163880	24914	G	C	0,999628	2021-04-10	United States
S_1229_I	S	1229	SRR15163880	25249	G	T	0,283917	2021-04-10	United States
ORF3a_100_C	ORF3a	100	SRR15163880	25690	G	T	0,999036	2021-04-10	United States
ORF8_27_*	ORF8	27	SRR15163880	27972	C	T	0,999264	2021-04-10	United States
ORF8_52_I	ORF8	52	SRR15163880	28048	G	T	0,999694	2021-04-10	United States
ORF8_73_C	ORF8	73	SRR15163880	28111	A	G	0,999546	2021-04-10	United States
N_3_H	N	3	SRR15163880	28280	G	C	0,999444	2021-04-10	United States
N_3_V	N	3	SRR15163880	28281	A	T	0,99972	2021-04-10	United States
N_3_E	N	3	SRR15163880	28282	T	A	1	2021-04-10	United States
N_203_K	N	203	SRR15163880	28881	G	A	1	2021-04-10	United States
N_204_R	N	204	SRR15163880	28883	G	C	0,998172	2021-04-10	United States
N_218_S	N	218	SRR15163880	28925	G	T	1	2021-04-10	United States
N_235_F	N	235	SRR15163880	28977	C	T	1	2021-04-10	United States
ORF10_24_L	ORF10	24	SRR15163880	29628	G	T	0,997397	2021-04-10	United States
ORF1ab_265_I	ORF1ab	265	SRR15163881	1059	C	T	0,999648	2021-04-09	United States
ORF1ab_1497_S	ORF1ab	1497	SRR15163881	4754	C	T	0,999445	2021-04-09	United States
ORF1ab_1582_H	ORF1ab	1582	SRR15163881	5011	A	C	0,95274	2021-04-09	United States
ORF1ab_2731_R	ORF1ab	2731	SRR15163881	8456	A	C	0,99963	2021-04-09	United States
ORF1ab_4087_I	ORF1ab	4087	SRR15163881	12525	C	T	0,997914	2021-04-09	United States
ORF1ab_314_L	ORF1ab	314	SRR15163881	14408	C	T	0,999424	2021-04-09	United States
ORF1ab_1848_Y	ORF1ab	1848	SRR15163881	19009	G	T	1	2021-04-09	United States
ORF1ab_1905_L	ORF1ab	1905	SRR15163881	19180	G	T	0,999798	2021-04-09	United States
ORF1ab_1954_V	ORF1ab	1954	SRR15163881	19328	C	T	1	2021-04-09	United States
S_12_F	S	12	SRR15163881	21597	C	T	1	2021-04-09	United States
S_49_Y	S	49	SRR15163881	21707	C	T	0,999794	2021-04-09	United States
S_88_H	S	88	SRR15163881	21824	G	C	0,999296	2021-04-09	United States
S_614_G	S	614	SRR15163881	23403	A	G	0,99966	2021-04-09	United States
S_1073_N	S	1073	SRR15163881	24781	G	T	0,997892	2021-04-09	United States
ORF3a_57_H	ORF3a	57	SRR15163881	25563	G	T	0,999514	2021-04-09	United States
ORF8_120_NA	ORF8	120	SRR15163881	28253	C	-A	0,9004	2021-04-09	United States
N_9_H	N	9	SRR15163881	28300	G	T	0,998749	2021-04-09	United States
N_135_I	N	135	SRR15163881	28677	C	T	0,999824	2021-04-09	United States
N_207_L	N	207	SRR15163881	28893	C	T	0,999468	2021-04-09	United States
N_238_NA	N	238	SRR15163881	28987	C	-CAA	0,65954	2021-04-09	United States
N_391_I	N	391	SRR15163881	29445	C	T	0,998694	2021-04-09	United States
ORF1ab_265_I	ORF1ab	265	SRR15163882	1059	C	T	0,995992	2021-04-09	United States
ORF1ab_2016_I	ORF1ab	2016	SRR15163882	6312	C	T	0,999529	2021-04-09	United States
ORF1ab_2152_I	ORF1ab	2152	SRR15163882	6720	C	T	1	2021-04-09	United States
ORF1ab_3352_F	ORF1ab	3352	SRR15163882	10319	C	T	1	2021-04-09	United States
ORF1ab_314_L	ORF1ab	314	SRR15163882	14408	C	T	0,999612	2021-04-09	United States
ORF1ab_767_L	ORF1ab	767	SRR15163882	15766	G	T	0,999428	2021-04-09	United States
ORF1ab_1653_D	ORF1ab	1653	SRR15163882	18424	A	G	0,992324	2021-04-09	United States
ORF1ab_1691_L	ORF1ab	1691	SRR15163882	18538	G	T	0,994476	2021-04-09	United States
S_614_G	S	614	SRR15163882	23403	A	G	0,999359	2021-04-09	United States
ORF3a_57_H	ORF3a	57	SRR15163882	25563	G	T	0,999754	2021-04-09	United States
ORF3a_172_V	ORF3a	172	SRR15163882	25907	G	T	0,993886	2021-04-09	United States
ORF3a_180_P	ORF3a	180	SRR15163882	25930	T	C	0,994869	2021-04-09	United States
ORF8_24_L	ORF8	24	SRR15163882	27964	C	T	0,999194	2021-04-09	United States
N_67_S	N	67	SRR15163882	28472	C	T	0,998813	2021-04-09	United States
N_199_L	N	199	SRR15163882	28869	C	T	1	2021-04-09	United States
N_389_L	N	389	SRR15163882	29439	A	T	1	2021-04-09	United States
ORF1ab_1001_I	ORF1ab	1001	SRR15163884	3267	C	T	0,999307	2021-04-09	United States
ORF1ab_1708_D	ORF1ab	1708	SRR15163884	5388	C	A	0,999547	2021-04-09	United States
ORF1ab_2230_T	ORF1ab	2230	SRR15163884	6954	T	C	1	2021-04-09	United States
ORF1ab_3674_NA	ORF1ab	3674	SRR15163884	11287	G	-TCTGGTTTT	0,713317	2021-04-09	United States
ORF1ab_4087_I	ORF1ab	4087	SRR15163884	12525	C	T	0,999463	2021-04-09	United States
ORF1ab_218_L	ORF1ab	218	SRR15163884	14120	C	T	0,999595	2021-04-09	United States
ORF1ab_314_L	ORF1ab	314	SRR15163884	14408	C	T	0,999607	2021-04-09	United States
S_68_NA	S	68	SRR15163884	21764	A	-TACATG	0,890786	2021-04-09	United States
S_143_NA	S	143	SRR15163884	21990	T	-TTA	0,812637	2021-04-09	United States
S_501_Y	S	501	SRR15163884	23063	A	T	0,998962	2021-04-09	United States
S_570_D	S	570	SRR15163884	23271	C	A	0,99964	2021-04-09	United States
S_614_G	S	614	SRR15163884	23403	A	G	0,999454	2021-04-09	United States
S_681_H	S	681	SRR15163884	23604	C	A	1	2021-04-09	United States
S_716_I	S	716	SRR15163884	23709	C	T	0,999502	2021-04-09	United States
S_982_A	S	982	SRR15163884	24506	T	G	0,999083	2021-04-09	United States
S_1118_H	S	1118	SRR15163884	24914	G	C	0,999559	2021-04-09	United States
ORF8_27_*	ORF8	27	SRR15163884	27972	C	T	1	2021-04-09	United States
ORF8_52_I	ORF8	52	SRR15163884	28048	G	T	0,999064	2021-04-09	United States
ORF8_68_*	ORF8	68	SRR15163884	28095	A	T	0,996257	2021-04-09	United States
ORF8_73_C	ORF8	73	SRR15163884	28111	A	G	0,999065	2021-04-09	United States
N_3_H	N	3	SRR15163884	28280	G	C	0,999707	2021-04-09	United States
N_3_V	N	3	SRR15163884	28281	A	T	0,999121	2021-04-09	United States
N_3_E	N	3	SRR15163884	28282	T	A	0,999128	2021-04-09	United States
N_203_K	N	203	SRR15163884	28881	G	A	0,999235	2021-04-09	United States
N_204_R	N	204	SRR15163884	28883	G	C	1	2021-04-09	United States
N_235_F	N	235	SRR15163884	28977	C	T	0,999428	2021-04-09	United States
ORF1ab_959_S	ORF1ab	959	SRR15163885	3140	C	T	0,999555	2021-04-02	United States
ORF1ab_3255_I	ORF1ab	3255	SRR15163885	10029	C	T	0,998249	2021-04-02	United States
ORF1ab_3447_H	ORF1ab	3447	SRR15163885	10605	C	A	0,0615974	2021-04-02	United States
ORF1ab_3618_V	ORF1ab	3618	SRR15163885	11117	A	G	1	2021-04-02	United States
ORF1ab_4175_I	ORF1ab	4175	SRR15163885	12789	C	T	0,998066	2021-04-02	United States
ORF1ab_314_L	ORF1ab	314	SRR15163885	14408	C	T	1	2021-04-02	United States
S_478_K	S	478	SRR15163885	22995	C	A	1	2021-04-02	United States
S_614_G	S	614	SRR15163885	23403	A	G	1	2021-04-02	United States
S_681_H	S	681	SRR15163885	23604	C	A	0,999431	2021-04-02	United States
S_732_A	S	732	SRR15163885	23756	A	G	1	2021-04-02	United States
ORF8_4_P	ORF8	4	SRR15163885	27904	T	C	1	2021-04-02	United States
ORF8_65_V	ORF8	65	SRR15163885	28087	C	T	0,995899	2021-04-02	United States
N_203_K	N	203	SRR15163885	28881	G	A	1	2021-04-02	United States
N_204_R	N	204	SRR15163885	28883	G	C	1	2021-04-02	United States
N_321_D	N	321	SRR15163885	29235	G	A	0,999081	2021-04-02	United States
ORF1ab_1001_I	ORF1ab	1001	SRR15163886	3267	C	T	1	2021-04-09	United States
ORF1ab_1708_D	ORF1ab	1708	SRR15163886	5388	C	A	0,999434	2021-04-09	United States
ORF1ab_2230_T	ORF1ab	2230	SRR15163886	6954	T	C	1	2021-04-09	United States
ORF1ab_3674_NA	ORF1ab	3674	SRR15163886	11287	G	-TCTGGTTTT	0,679323	2021-04-09	United States
ORF1ab_4087_I	ORF1ab	4087	SRR15163886	12525	C	T	1	2021-04-09	United States
ORF1ab_218_L	ORF1ab	218	SRR15163886	14120	C	T	0,918582	2021-04-09	United States
ORF1ab_314_L	ORF1ab	314	SRR15163886	14408	C	T	0,999565	2021-04-09	United States
S_68_NA	S	68	SRR15163886	21764	A	-TACATG	0,889241	2021-04-09	United States
S_143_NA	S	143	SRR15163886	21990	T	-TTA	0,810242	2021-04-09	United States
S_501_Y	S	501	SRR15163886	23063	A	T	1	2021-04-09	United States
S_570_D	S	570	SRR15163886	23271	C	A	0,999499	2021-04-09	United States
S_614_G	S	614	SRR15163886	23403	A	G	0,99968	2021-04-09	United States
S_681_H	S	681	SRR15163886	23604	C	A	1	2021-04-09	United States
S_716_I	S	716	SRR15163886	23709	C	T	0,999781	2021-04-09	United States
S_982_A	S	982	SRR15163886	24506	T	G	0,99931	2021-04-09	United States
S_1118_H	S	1118	SRR15163886	24914	G	C	1	2021-04-09	United States
ORF8_27_*	ORF8	27	SRR15163886	27972	C	T	0,999607	2021-04-09	United States
ORF8_52_I	ORF8	52	SRR15163886	28048	G	T	0,999519	2021-04-09	United States
ORF8_68_*	ORF8	68	SRR15163886	28095	A	T	0,996998	2021-04-09	United States
ORF8_73_C	ORF8	73	SRR15163886	28111	A	G	0,999573	2021-04-09	United States
N_3_H	N	3	SRR15163886	28280	G	C	1	2021-04-09	United States
N_3_V	N	3	SRR15163886	28281	A	T	1	2021-04-09	United States
N_3_E	N	3	SRR15163886	28282	T	A	0,99909	2021-04-09	United States
N_203_K	N	203	SRR15163886	28881	G	A	0,998516	2021-04-09	United States
N_204_R	N	204	SRR15163886	28883	G	C	1	2021-04-09	United States
N_235_F	N	235	SRR15163886	28977	C	T	1	2021-04-09	United States
ORF1ab_687_V	ORF1ab	687	SRR15163887	2325	C	T	0,999251	2021-04-06	United States
ORF1ab_1001_I	ORF1ab	1001	SRR15163887	3267	C	T	0,998894	2021-04-06	United States
ORF1ab_1708_D	ORF1ab	1708	SRR15163887	5388	C	A	0,999475	2021-04-06	United States
ORF1ab_2230_T	ORF1ab	2230	SRR15163887	6954	T	C	1	2021-04-06	United States
ORF1ab_3674_NA	ORF1ab	3674	SRR15163887	11287	G	-TCTGGTTTT	0,66818	2021-04-06	United States
ORF1ab_3966_R	ORF1ab	3966	SRR15163887	12162	A	G	0,999589	2021-04-06	United States
ORF1ab_314_L	ORF1ab	314	SRR15163887	14408	C	T	0,999643	2021-04-06	United States
ORF1ab_1383_R	ORF1ab	1383	SRR15163887	17615	A	G	0,99983	2021-04-06	United States
ORF1ab_2557_R	ORF1ab	2557	SRR15163887	21137	A	G	0,99977	2021-04-06	United States
S_68_NA	S	68	SRR15163887	21764	A	-TACATG	0,902975	2021-04-06	United States
S_143_NA	S	143	SRR15163887	21990	T	-TTA	0,804391	2021-04-06	United States
S_501_Y	S	501	SRR15163887	23063	A	T	1	2021-04-06	United States
S_570_D	S	570	SRR15163887	23271	C	A	0,999161	2021-04-06	United States
S_614_G	S	614	SRR15163887	23403	A	G	0,999494	2021-04-06	United States
S_681_H	S	681	SRR15163887	23604	C	A	1	2021-04-06	United States
S_716_I	S	716	SRR15163887	23709	C	T	0,999571	2021-04-06	United States
S_982_A	S	982	SRR15163887	24506	T	G	0,999403	2021-04-06	United States
S_1118_H	S	1118	SRR15163887	24914	G	C	0,999461	2021-04-06	United States
S_1191_N	S	1191	SRR15163887	25135	G	T	1	2021-04-06	United States
ORF7a_81_P	ORF7a	81	SRR15163887	27634	T	C	1	2021-04-06	United States
ORF8_27_*	ORF8	27	SRR15163887	27972	C	T	0,999749	2021-04-06	United States
ORF8_52_I	ORF8	52	SRR15163887	28048	G	T	1	2021-04-06	United States
ORF8_73_C	ORF8	73	SRR15163887	28111	A	G	1	2021-04-06	United States
N_3_H	N	3	SRR15163887	28280	G	C	0,999238	2021-04-06	United States
N_3_V	N	3	SRR15163887	28281	A	T	0,999489	2021-04-06	United States
N_3_E	N	3	SRR15163887	28282	T	A	0,998724	2021-04-06	United States
N_203_K	N	203	SRR15163887	28881	G	A	1	2021-04-06	United States
N_204_R	N	204	SRR15163887	28883	G	C	1	2021-04-06	United States
N_235_F	N	235	SRR15163887	28977	C	T	0,997985	2021-04-06	United States
ORF1ab_1001_I	ORF1ab	1001	SRR15163890	3267	C	T	0,999757	2021-04-09	United States
ORF1ab_1708_D	ORF1ab	1708	SRR15163890	5388	C	A	0,999523	2021-04-09	United States
ORF1ab_2230_T	ORF1ab	2230	SRR15163890	6954	T	C	0,997802	2021-04-09	United States
ORF1ab_3674_NA	ORF1ab	3674	SRR15163890	11287	G	-TCTGGTTTT	0,68714	2021-04-09	United States
ORF1ab_4218_N	ORF1ab	4218	SRR15163890	12917	G	A	0,99973	2021-04-09	United States
ORF1ab_87_I	ORF1ab	87	SRR15163890	13726	G	A	0,998924	2021-04-09	United States
ORF1ab_314_L	ORF1ab	314	SRR15163890	14408	C	T	0,999427	2021-04-09	United States
ORF1ab_1001_S	ORF1ab	1001	SRR15163890	16468	C	T	0,999475	2021-04-09	United States
ORF1ab_1383_R	ORF1ab	1383	SRR15163890	17615	A	G	0,999811	2021-04-09	United States
ORF1ab_1808_D	ORF1ab	1808	SRR15163890	18891	G	T	0,998406	2021-04-09	United States
S_30_H	S	30	SRR15163890	21650	A	C	0,0585106	2021-04-09	United States
S_68_NA	S	68	SRR15163890	21764	A	-TACATG	0,888659	2021-04-09	United States
S_143_NA	S	143	SRR15163890	21990	T	-TTA	0,803007	2021-04-09	United States
S_501_Y	S	501	SRR15163890	23063	A	T	0,999658	2021-04-09	United States
S_570_D	S	570	SRR15163890	23271	C	A	0,999639	2021-04-09	United States
S_614_G	S	614	SRR15163890	23403	A	G	0,999641	2021-04-09	United States
S_681_H	S	681	SRR15163890	23604	C	A	0,999828	2021-04-09	United States
S_716_I	S	716	SRR15163890	23709	C	T	0,999497	2021-04-09	United States
S_982_A	S	982	SRR15163890	24506	T	G	0,99936	2021-04-09	United States
S_1118_H	S	1118	SRR15163890	24914	G	C	0,999038	2021-04-09	United States
S_1228_L	S	1228	SRR15163890	25244	G	T	0,999473	2021-04-09	United States
ORF8_27_*	ORF8	27	SRR15163890	27972	C	T	1	2021-04-09	United States
ORF8_52_I	ORF8	52	SRR15163890	28048	G	T	1	2021-04-09	United States
ORF8_73_C	ORF8	73	SRR15163890	28111	A	G	0,999224	2021-04-09	United States
N_3_H	N	3	SRR15163890	28280	G	C	0,999727	2021-04-09	United States
N_3_V	N	3	SRR15163890	28281	A	T	0,999451	2021-04-09	United States
N_3_E	N	3	SRR15163890	28282	T	A	0,998637	2021-04-09	United States
N_203_K	N	203	SRR15163890	28881	G	A	0,99875	2021-04-09	United States
N_204_R	N	204	SRR15163890	28883	G	C	1	2021-04-09	United States
N_235_F	N	235	SRR15163890	28977	C	T	0,999105	2021-04-09	United States
ORF1ab_599_V	ORF1ab	599	SRR15163891	2061	C	T	0,995434	2021-04-09	United States
ORF1ab_1001_I	ORF1ab	1001	SRR15163891	3267	C	T	0,999457	2021-04-09	United States
ORF1ab_1708_D	ORF1ab	1708	SRR15163891	5388	C	A	0,999557	2021-04-09	United States
ORF1ab_2230_T	ORF1ab	2230	SRR15163891	6954	T	C	1	2021-04-09	United States
ORF1ab_3674_NA	ORF1ab	3674	SRR15163891	11287	G	-TCTGGTTTT	0,667641	2021-04-09	United States
ORF1ab_3966_R	ORF1ab	3966	SRR15163891	12162	A	G	0,999084	2021-04-09	United States
ORF1ab_314_L	ORF1ab	314	SRR15163891	14408	C	T	0,999624	2021-04-09	United States
ORF1ab_1383_R	ORF1ab	1383	SRR15163891	17615	A	G	0,999654	2021-04-09	United States
ORF1ab_2270_Y	ORF1ab	2270	SRR15163891	20275	G	T	1	2021-04-09	United States
S_68_NA	S	68	SRR15163891	21764	A	-TACATG	0,885877	2021-04-09	United States
S_143_NA	S	143	SRR15163891	21990	T	-TTA	0,816604	2021-04-09	United States
S_501_Y	S	501	SRR15163891	23063	A	T	1	2021-04-09	United States
S_570_D	S	570	SRR15163891	23271	C	A	0,999519	2021-04-09	United States
S_614_G	S	614	SRR15163891	23403	A	G	0,999375	2021-04-09	United States
S_681_H	S	681	SRR15163891	23604	C	A	0,999019	2021-04-09	United States
S_716_I	S	716	SRR15163891	23709	C	T	0,999376	2021-04-09	United States
S_982_A	S	982	SRR15163891	24506	T	G	1	2021-04-09	United States
S_1118_H	S	1118	SRR15163891	24914	G	C	0,999266	2021-04-09	United States
ORF8_27_*	ORF8	27	SRR15163891	27972	C	T	1	2021-04-09	United States
ORF8_52_I	ORF8	52	SRR15163891	28048	G	T	1	2021-04-09	United States
ORF8_73_C	ORF8	73	SRR15163891	28111	A	G	0,999729	2021-04-09	United States
N_3_H	N	3	SRR15163891	28280	G	C	0,999274	2021-04-09	United States
N_3_V	N	3	SRR15163891	28281	A	T	0,999634	2021-04-09	United States
N_3_E	N	3	SRR15163891	28282	T	A	0,998907	2021-04-09	United States
N_203_K	N	203	SRR15163891	28881	G	A	1	2021-04-09	United States
N_204_R	N	204	SRR15163891	28883	G	C	1	2021-04-09	United States
N_235_F	N	235	SRR15163891	28977	C	T	1	2021-04-09	United States
ORF1ab_211_T	ORF1ab	211	SRR15163892	896	G	A	0,99906	2021-04-09	United States
ORF1ab_340_I	ORF1ab	340	SRR15163892	1284	C	T	0,99958	2021-04-09	United States
ORF1ab_1001_I	ORF1ab	1001	SRR15163892	3267	C	T	0,999445	2021-04-09	United States
ORF1ab_1708_D	ORF1ab	1708	SRR15163892	5388	C	A	0,999369	2021-04-09	United States
ORF1ab_2230_T	ORF1ab	2230	SRR15163892	6954	T	C	1	2021-04-09	United States
ORF1ab_3674_NA	ORF1ab	3674	SRR15163892	11287	G	-TCTGGTTTT	0,669773	2021-04-09	United States
ORF1ab_314_L	ORF1ab	314	SRR15163892	14408	C	T	0,998812	2021-04-09	United States
ORF1ab_1001_S	ORF1ab	1001	SRR15163892	16468	C	T	0,999132	2021-04-09	United States
ORF1ab_1383_R	ORF1ab	1383	SRR15163892	17615	A	G	0,999764	2021-04-09	United States
ORF1ab_1808_D	ORF1ab	1808	SRR15163892	18891	G	T	0,999694	2021-04-09	United States
S_68_NA	S	68	SRR15163892	21764	A	-TACATG	0,888738	2021-04-09	United States
S_143_NA	S	143	SRR15163892	21990	T	-TTA	0,805921	2021-04-09	United States
S_501_Y	S	501	SRR15163892	23063	A	T	1	2021-04-09	United States
S_570_D	S	570	SRR15163892	23271	C	A	0,999282	2021-04-09	United States
S_614_G	S	614	SRR15163892	23403	A	G	0,999443	2021-04-09	United States
S_681_H	S	681	SRR15163892	23604	C	A	0,999564	2021-04-09	United States
S_716_I	S	716	SRR15163892	23709	C	T	0,999788	2021-04-09	United States
S_982_A	S	982	SRR15163892	24506	T	G	1	2021-04-09	United States
S_1118_H	S	1118	SRR15163892	24914	G	C	0,999768	2021-04-09	United States
ORF8_27_*	ORF8	27	SRR15163892	27972	C	T	0,998583	2021-04-09	United States
ORF8_52_I	ORF8	52	SRR15163892	28048	G	T	1	2021-04-09	United States
ORF8_73_C	ORF8	73	SRR15163892	28111	A	G	0,999586	2021-04-09	United States
N_3_H	N	3	SRR15163892	28280	G	C	0,999727	2021-04-09	United States
N_3_V	N	3	SRR15163892	28281	A	T	0,999171	2021-04-09	United States
N_3_E	N	3	SRR15163892	28282	T	A	0,999453	2021-04-09	United States
N_203_K	N	203	SRR15163892	28881	G	A	1	2021-04-09	United States
N_204_R	N	204	SRR15163892	28883	G	C	0,998857	2021-04-09	United States
N_235_F	N	235	SRR15163892	28977	C	T	0,999263	2021-04-09	United States
ORF1ab_265_I	ORF1ab	265	SRR15163893	1059	C	T	0,999651	2021-04-13	United States
ORF1ab_3201_P	ORF1ab	3201	SRR15163893	9867	T	C	0,995935	2021-04-13	United States
ORF1ab_3674_NA	ORF1ab	3674	SRR15163893	11287	G	-TCTGGTTTT	0,667434	2021-04-13	United States
ORF1ab_314_L	ORF1ab	314	SRR15163893	14408	C	T	0,999631	2021-04-13	United States
ORF1ab_1011_H	ORF1ab	1011	SRR15163893	16500	A	C	0,995776	2021-04-13	United States
S_95_I	S	95	SRR15163893	21846	C	T	0,992899	2021-04-13	United States
S_215_Y	S	215	SRR15163893	22205	G	T	0,128898	2021-04-13	United States
S_253_G	S	253	SRR15163893	22320	A	G	0,997847	2021-04-13	United States
S_484_K	S	484	SRR15163893	23012	G	A	1	2021-04-13	United States
S_614_G	S	614	SRR15163893	23403	A	G	0,999548	2021-04-13	United States
S_701_V	S	701	SRR15163893	23664	C	T	0,999767	2021-04-13	United States
S_1258_D	S	1258	SRR15163893	25336	A	T	0,077748	2021-04-13	United States
ORF3a_42_L	ORF3a	42	SRR15163893	25517	C	T	0,998721	2021-04-13	United States
ORF3a_57_H	ORF3a	57	SRR15163893	25563	G	T	0,999534	2021-04-13	United States
ORF8_11_I	ORF8	11	SRR15163893	27925	C	T	0,983996	2021-04-13	United States
N_199_L	N	199	SRR15163893	28869	C	T	1	2021-04-13	United States
N_234_I	N	234	SRR15163893	28975	G	A	0,997863	2021-04-13	United States
ORF1ab_265_I	ORF1ab	265	SRR15163894	1059	C	T	1	2021-04-10	United States
ORF1ab_558_F	ORF1ab	558	SRR15163894	1938	C	T	0,999658	2021-04-10	United States
ORF1ab_1946_S	ORF1ab	1946	SRR15163894	6101	G	A	0,998326	2021-04-10	United States
ORF1ab_3201_P	ORF1ab	3201	SRR15163894	9867	T	C	0,99954	2021-04-10	United States
ORF1ab_3674_NA	ORF1ab	3674	SRR15163894	11287	G	-TCTGGTTTT	0,722102	2021-04-10	United States
ORF1ab_314_L	ORF1ab	314	SRR15163894	14408	C	T	0,999791	2021-04-10	United States
ORF1ab_1011_H	ORF1ab	1011	SRR15163894	16500	A	C	0,99853	2021-04-10	United States
S_95_I	S	95	SRR15163894	21846	C	T	0,999384	2021-04-10	United States
S_155_N	S	155	SRR15163894	22026	G	A	0,100486	2021-04-10	United States
S_253_G	S	253	SRR15163894	22320	A	G	0,998421	2021-04-10	United States
S_477_N	S	477	SRR15163894	22992	G	A	1	2021-04-10	United States
S_614_G	S	614	SRR15163894	23403	A	G	0,99938	2021-04-10	United States
S_677_H	S	677	SRR15163894	23593	G	T	0,999305	2021-04-10	United States
S_957_R	S	957	SRR15163894	24432	A	G	0,999629	2021-04-10	United States
ORF3a_42_L	ORF3a	42	SRR15163894	25517	C	T	0,998539	2021-04-10	United States
ORF3a_57_H	ORF3a	57	SRR15163894	25563	G	T	0,999745	2021-04-10	United States
ORF7a_116_F	ORF7a	116	SRR15163894	27739	C	T	1	2021-04-10	United States
ORF8_11_I	ORF8	11	SRR15163894	27925	C	T	0,999661	2021-04-10	United States
N_13_L	N	13	SRR15163894	28311	C	T	0,999386	2021-04-10	United States
N_202_R	N	202	SRR15163894	28879	T	G	0,999492	2021-04-10	United States
ORF1ab_1001_I	ORF1ab	1001	SRR15163895	3267	C	T	1	2021-04-09	United States
ORF1ab_1708_D	ORF1ab	1708	SRR15163895	5388	C	A	0,999478	2021-04-09	United States
ORF1ab_2230_T	ORF1ab	2230	SRR15163895	6954	T	C	0,99927	2021-04-09	United States
ORF1ab_3674_NA	ORF1ab	3674	SRR15163895	11287	G	-TCTGGTTTT	0,69858	2021-04-09	United States
ORF1ab_314_L	ORF1ab	314	SRR15163895	14408	C	T	0,999521	2021-04-09	United States
ORF1ab_2429_G	ORF1ab	2429	SRR15163895	20753	A	G	0,999448	2021-04-09	United States
S_68_NA	S	68	SRR15163895	21764	A	-TACATG	0,889767	2021-04-09	United States
S_143_NA	S	143	SRR15163895	21990	T	-TTA	0,8159	2021-04-09	United States
S_501_Y	S	501	SRR15163895	23063	A	T	1	2021-04-09	United States
S_570_D	S	570	SRR15163895	23271	C	A	0,999278	2021-04-09	United States
S_614_G	S	614	SRR15163895	23403	A	G	0,999569	2021-04-09	United States
S_681_H	S	681	SRR15163895	23604	C	A	0,999573	2021-04-09	United States
S_716_I	S	716	SRR15163895	23709	C	T	0,999585	2021-04-09	United States
S_982_A	S	982	SRR15163895	24506	T	G	0,999722	2021-04-09	United States
S_1118_H	S	1118	SRR15163895	24914	G	C	0,999497	2021-04-09	United States
ORF3a_33_E	ORF3a	33	SRR15163895	25490	C	A	0,999244	2021-04-09	United States
ORF3a_100_C	ORF3a	100	SRR15163895	25690	G	T	0,999814	2021-04-09	United States
ORF8_27_*	ORF8	27	SRR15163895	27972	C	T	0,999312	2021-04-09	United States
ORF8_52_I	ORF8	52	SRR15163895	28048	G	T	0,999447	2021-04-09	United States
ORF8_73_C	ORF8	73	SRR15163895	28111	A	G	0,999424	2021-04-09	United States
N_3_H	N	3	SRR15163895	28280	G	C	0,999764	2021-04-09	United States
N_3_V	N	3	SRR15163895	28281	A	T	0,999762	2021-04-09	United States
N_3_E	N	3	SRR15163895	28282	T	A	0,998823	2021-04-09	United States
N_203_K	N	203	SRR15163895	28881	G	A	1	2021-04-09	United States
N_204_R	N	204	SRR15163895	28883	G	C	1	2021-04-09	United States
N_235_F	N	235	SRR15163895	28977	C	T	0,999283	2021-04-09	United States
ORF1ab_1001_I	ORF1ab	1001	SRR15163896	3267	C	T	0,999092	2021-04-02	United States
ORF1ab_1708_D	ORF1ab	1708	SRR15163896	5388	C	A	0,999563	2021-04-02	United States
ORF1ab_2007_I	ORF1ab	2007	SRR15163896	6285	C	T	0,771649	2021-04-02	United States
ORF1ab_2230_T	ORF1ab	2230	SRR15163896	6954	T	C	1	2021-04-02	United States
ORF1ab_3674_NA	ORF1ab	3674	SRR15163896	11287	G	-TCTGGTTTT	0,695938	2021-04-02	United States
ORF1ab_3966_R	ORF1ab	3966	SRR15163896	12162	A	G	0,999657	2021-04-02	United States
ORF1ab_314_L	ORF1ab	314	SRR15163896	14408	C	T	0,99962	2021-04-02	United States
ORF1ab_1383_R	ORF1ab	1383	SRR15163896	17615	A	G	0,999624	2021-04-02	United States
ORF1ab_2557_R	ORF1ab	2557	SRR15163896	21137	A	G	1	2021-04-02	United States
S_18_F	S	18	SRR15163896	21614	C	T	0,823741	2021-04-02	United States
S_68_NA	S	68	SRR15163896	21764	A	-TACATG	0,909476	2021-04-02	United States
S_143_NA	S	143	SRR15163896	21990	T	-TTA	0,816818	2021-04-02	United States
S_501_Y	S	501	SRR15163896	23063	A	T	1	2021-04-02	United States
S_570_D	S	570	SRR15163896	23271	C	A	0,99982	2021-04-02	United States
S_614_G	S	614	SRR15163896	23403	A	G	0,99925	2021-04-02	United States
S_681_H	S	681	SRR15163896	23604	C	A	1	2021-04-02	United States
S_716_I	S	716	SRR15163896	23709	C	T	0,999688	2021-04-02	United States
S_982_A	S	982	SRR15163896	24506	T	G	0,999676	2021-04-02	United States
S_1118_H	S	1118	SRR15163896	24914	G	C	1	2021-04-02	United States
S_1191_N	S	1191	SRR15163896	25135	G	T	0,99981	2021-04-02	United States
ORF8_27_*	ORF8	27	SRR15163896	27972	C	T	0,999501	2021-04-02	United States
ORF8_52_I	ORF8	52	SRR15163896	28048	G	T	1	2021-04-02	United States
ORF8_73_C	ORF8	73	SRR15163896	28111	A	G	0,99865	2021-04-02	United States
N_3_H	N	3	SRR15163896	28280	G	C	0,999723	2021-04-02	United States
N_3_V	N	3	SRR15163896	28281	A	T	1	2021-04-02	United States
N_3_E	N	3	SRR15163896	28282	T	A	0,999722	2021-04-02	United States
N_24_N	N	24	SRR15163896	28344	C	A	0,999615	2021-04-02	United States
N_203_K	N	203	SRR15163896	28881	G	A	0,999446	2021-04-02	United States
N_204_R	N	204	SRR15163896	28883	G	C	0,998913	2021-04-02	United States
N_235_F	N	235	SRR15163896	28977	C	T	0,999161	2021-04-02	United States
ORF1ab_265_I	ORF1ab	265	SRR15163897	1059	C	T	0,99953	2021-04-09	United States
ORF1ab_1679_S	ORF1ab	1679	SRR15163897	5300	G	T	0,999143	2021-04-09	United States
ORF1ab_1923_T	ORF1ab	1923	SRR15163897	6032	G	A	1	2021-04-09	United States
ORF1ab_3162_E	ORF1ab	3162	SRR15163897	9749	A	G	0,999615	2021-04-09	United States
ORF1ab_3201_P	ORF1ab	3201	SRR15163897	9867	T	C	0,998333	2021-04-09	United States
ORF1ab_3209_V	ORF1ab	3209	SRR15163897	9891	C	T	0,998847	2021-04-09	United States
ORF1ab_3674_NA	ORF1ab	3674	SRR15163897	11287	G	-TCTGGTTTT	0,680171	2021-04-09	United States
ORF1ab_3847_I	ORF1ab	3847	SRR15163897	11804	G	A	1	2021-04-09	United States
ORF1ab_310_I	ORF1ab	310	SRR15163897	14396	C	T	0,999624	2021-04-09	United States
ORF1ab_314_L	ORF1ab	314	SRR15163897	14408	C	T	0,999289	2021-04-09	United States
S_80_G	S	80	SRR15163897	21801	A	G	1	2021-04-09	United States
S_143_NA	S	143	SRR15163897	21990	T	-TTA	0,81405	2021-04-09	United States
S_157_S	S	157	SRR15163897	22032	T	C	0,998821	2021-04-09	United States
S_452_R	S	452	SRR15163897	22917	T	G	1	2021-04-09	United States
S_614_G	S	614	SRR15163897	23403	A	G	0,999792	2021-04-09	United States
S_859_N	S	859	SRR15163897	24138	C	A	0,999685	2021-04-09	United States
S_879_V	S	879	SRR15163897	24198	C	T	0,119165	2021-04-09	United States
S_950_H	S	950	SRR15163897	24410	G	C	0,999696	2021-04-09	United States
S_1257_E	S	1257	SRR15163897	25333	T	G	0,998114	2021-04-09	United States
ORF3a_42_L	ORF3a	42	SRR15163897	25517	C	T	0,998327	2021-04-09	United States
ORF3a_57_H	ORF3a	57	SRR15163897	25563	G	T	1	2021-04-09	United States
ORF3a_104_L	ORF3a	104	SRR15163897	25703	C	T	0,990977	2021-04-09	United States
ORF8_11_I	ORF8	11	SRR15163897	27925	C	T	1	2021-04-09	United States
ORF8_51_S	ORF8	51	SRR15163897	28044	G	T	1	2021-04-09	United States
N_205_I	N	205	SRR15163897	28887	C	T	1	2021-04-09	United States
N_234_I	N	234	SRR15163897	28975	G	A	1	2021-04-09	United States
ORF1ab_124_C	ORF1ab	124	SRR15163898	635	C	T	0,246111	2021-04-09	United States
ORF1ab_265_I	ORF1ab	265	SRR15163898	1059	C	T	0,999716	2021-04-09	United States
ORF1ab_944_L	ORF1ab	944	SRR15163898	3096	C	T	0,491911	2021-04-09	United States
ORF1ab_999_I	ORF1ab	999	SRR15163898	3261	C	T	0,991768	2021-04-09	United States
ORF1ab_1074_V	ORF1ab	1074	SRR15163898	3486	C	T	0,990331	2021-04-09	United States
ORF1ab_1640_S	ORF1ab	1640	SRR15163898	5183	C	T	0,103194	2021-04-09	United States
ORF1ab_3201_F	ORF1ab	3201	SRR15163898	9866	C	T	0,998158	2021-04-09	United States
ORF1ab_3352_F	ORF1ab	3352	SRR15163898	10319	C	T	0,999391	2021-04-09	United States
ORF1ab_314_L	ORF1ab	314	SRR15163898	14408	C	T	0,999529	2021-04-09	United States
ORF1ab_1653_D	ORF1ab	1653	SRR15163898	18424	A	G	0,999329	2021-04-09	United States
S_30_H	S	30	SRR15163898	21650	A	C	0,0877193	2021-04-09	United States
S_501_Y	S	501	SRR15163898	23063	A	T	1	2021-04-09	United States
S_614_G	S	614	SRR15163898	23403	A	G	0,999738	2021-04-09	United States
S_884_F	S	884	SRR15163898	24213	C	T	0,07542	2021-04-09	United States
S_1147_L	S	1147	SRR15163898	25002	C	T	0,0606849	2021-04-09	United States
ORF3a_57_H	ORF3a	57	SRR15163898	25563	G	T	0,99982	2021-04-09	United States
ORF3a_172_V	ORF3a	172	SRR15163898	25907	G	T	0,999566	2021-04-09	United States
ORF8_24_L	ORF8	24	SRR15163898	27964	C	T	0,997499	2021-04-09	United States
N_14_C	N	14	SRR15163898	28313	C	T	0,092755	2021-04-09	United States
N_23_L	N	23	SRR15163898	28341	C	T	0,221536	2021-04-09	United States
N_67_S	N	67	SRR15163898	28472	C	T	0,999147	2021-04-09	United States
N_185_C	N	185	SRR15163898	28826	C	T	0,123123	2021-04-09	United States
N_199_L	N	199	SRR15163898	28869	C	T	0,998331	2021-04-09	United States
ORF1ab_1001_I	ORF1ab	1001	SRR15163901	3267	C	T	0,999576	2021-04-10	United States
ORF1ab_1708_D	ORF1ab	1708	SRR15163901	5388	C	A	0,99954	2021-04-10	United States
ORF1ab_2230_T	ORF1ab	2230	SRR15163901	6954	T	C	1	2021-04-10	United States
ORF1ab_2259_I	ORF1ab	2259	SRR15163901	7042	G	T	0,99892	2021-04-10	United States
ORF1ab_3644_F	ORF1ab	3644	SRR15163901	11195	C	T	0,998983	2021-04-10	United States
ORF1ab_3674_NA	ORF1ab	3674	SRR15163901	11287	G	-TCTGGTTTT	0,676941	2021-04-10	United States
ORF1ab_218_L	ORF1ab	218	SRR15163901	14120	C	T	1	2021-04-10	United States
ORF1ab_314_L	ORF1ab	314	SRR15163901	14408	C	T	0,999359	2021-04-10	United States
S_68_NA	S	68	SRR15163901	21764	A	-TACATG	0,88644	2021-04-10	United States
S_143_NA	S	143	SRR15163901	21990	T	-TTA	0,798532	2021-04-10	United States
S_501_Y	S	501	SRR15163901	23063	A	T	0,999533	2021-04-10	United States
S_570_D	S	570	SRR15163901	23271	C	A	0,999608	2021-04-10	United States
S_614_G	S	614	SRR15163901	23403	A	G	0,999596	2021-04-10	United States
S_681_H	S	681	SRR15163901	23604	C	A	0,999649	2021-04-10	United States
S_716_I	S	716	SRR15163901	23709	C	T	0,999318	2021-04-10	United States
S_982_A	S	982	SRR15163901	24506	T	G	0,9997	2021-04-10	United States
S_1025_G	S	1025	SRR15163901	24636	C	G	0,999736	2021-04-10	United States
S_1118_H	S	1118	SRR15163901	24914	G	C	0,998736	2021-04-10	United States
ORF8_27_*	ORF8	27	SRR15163901	27972	C	T	1	2021-04-10	United States
ORF8_52_I	ORF8	52	SRR15163901	28048	G	T	1	2021-04-10	United States
ORF8_61_F	ORF8	61	SRR15163901	28075	G	T	0,999288	2021-04-10	United States
ORF8_68_*	ORF8	68	SRR15163901	28095	A	T	0,997835	2021-04-10	United States
ORF8_73_C	ORF8	73	SRR15163901	28111	A	G	0,999705	2021-04-10	United States
N_3_H	N	3	SRR15163901	28280	G	C	1	2021-04-10	United States
N_3_V	N	3	SRR15163901	28281	A	T	0,999758	2021-04-10	United States
N_3_E	N	3	SRR15163901	28282	T	A	0,999276	2021-04-10	United States
N_203_K	N	203	SRR15163901	28881	G	A	1	2021-04-10	United States
N_204_R	N	204	SRR15163901	28883	G	C	1	2021-04-10	United States
N_235_F	N	235	SRR15163901	28977	C	T	0,998536	2021-04-10	United States
ORF1ab_1001_I	ORF1ab	1001	SRR15163903	3267	C	T	0,999453	2021-04-10	United States
ORF1ab_1708_D	ORF1ab	1708	SRR15163903	5388	C	A	0,999513	2021-04-10	United States
ORF1ab_2230_T	ORF1ab	2230	SRR15163903	6954	T	C	0,999482	2021-04-10	United States
ORF1ab_3674_NA	ORF1ab	3674	SRR15163903	11287	G	-TCTGGTTTT	0,725413	2021-04-10	United States
ORF1ab_3966_R	ORF1ab	3966	SRR15163903	12162	A	G	0,99986	2021-04-10	United States
ORF1ab_4135_F	ORF1ab	4135	SRR15163903	12669	C	T	0,999186	2021-04-10	United States
ORF1ab_314_L	ORF1ab	314	SRR15163903	14408	C	T	1	2021-04-10	United States
ORF1ab_1383_R	ORF1ab	1383	SRR15163903	17615	A	G	0,999759	2021-04-10	United States
ORF1ab_2557_R	ORF1ab	2557	SRR15163903	21137	A	G	1	2021-04-10	United States
S_68_NA	S	68	SRR15163903	21764	A	-TACATG	0,895657	2021-04-10	United States
S_143_NA	S	143	SRR15163903	21990	T	-TTA	0,7792	2021-04-10	United States
S_501_Y	S	501	SRR15163903	23063	A	T	0,999527	2021-04-10	United States
S_570_D	S	570	SRR15163903	23271	C	A	0,999101	2021-04-10	United States
S_614_G	S	614	SRR15163903	23403	A	G	0,999329	2021-04-10	United States
S_681_H	S	681	SRR15163903	23604	C	A	0,999794	2021-04-10	United States
S_716_I	S	716	SRR15163903	23709	C	T	1	2021-04-10	United States
S_982_A	S	982	SRR15163903	24506	T	G	1	2021-04-10	United States
S_1118_H	S	1118	SRR15163903	24914	G	C	1	2021-04-10	United States
S_1191_N	S	1191	SRR15163903	25135	G	T	0,999494	2021-04-10	United States
ORF8_27_*	ORF8	27	SRR15163903	27972	C	T	0,999387	2021-04-10	United States
ORF8_52_I	ORF8	52	SRR15163903	28048	G	T	0,999626	2021-04-10	United States
ORF8_73_C	ORF8	73	SRR15163903	28111	A	G	0,999106	2021-04-10	United States
N_3_H	N	3	SRR15163903	28280	G	C	1	2021-04-10	United States
N_3_V	N	3	SRR15163903	28281	A	T	1	2021-04-10	United States
N_3_E	N	3	SRR15163903	28282	T	A	0,999259	2021-04-10	United States
N_203_K	N	203	SRR15163903	28881	G	A	0,999565	2021-04-10	United States
N_204_R	N	204	SRR15163903	28883	G	C	1	2021-04-10	United States
N_235_F	N	235	SRR15163903	28977	C	T	0,999086	2021-04-10	United States
N_334_I	N	334	SRR15163903	29274	C	T	0,999755	2021-04-10	United States
ORF1ab_1001_I	ORF1ab	1001	SRR15163904	3267	C	T	0,999018	2021-04-10	United States
ORF1ab_1473_V	ORF1ab	1473	SRR15163904	4683	C	T	0,993308	2021-04-10	United States
ORF1ab_1708_D	ORF1ab	1708	SRR15163904	5388	C	A	0,999535	2021-04-10	United States
ORF1ab_2230_T	ORF1ab	2230	SRR15163904	6954	T	C	1	2021-04-10	United States
ORF1ab_3674_NA	ORF1ab	3674	SRR15163904	11287	G	-TCTGGTTTT	0,692533	2021-04-10	United States
ORF1ab_314_L	ORF1ab	314	SRR15163904	14408	C	T	0,999835	2021-04-10	United States
S_68_NA	S	68	SRR15163904	21764	A	-TACATG	0,888285	2021-04-10	United States
S_143_NA	S	143	SRR15163904	21990	T	-TTA	0,80382	2021-04-10	United States
S_501_Y	S	501	SRR15163904	23063	A	T	0,999408	2021-04-10	United States
S_570_D	S	570	SRR15163904	23271	C	A	0,99893	2021-04-10	United States
S_614_G	S	614	SRR15163904	23403	A	G	0,999844	2021-04-10	United States
S_681_H	S	681	SRR15163904	23604	C	A	0,999733	2021-04-10	United States
S_716_I	S	716	SRR15163904	23709	C	T	0,999872	2021-04-10	United States
S_982_A	S	982	SRR15163904	24506	T	G	0,99923	2021-04-10	United States
S_1118_H	S	1118	SRR15163904	24914	G	C	0,999127	2021-04-10	United States
ORF3a_100_C	ORF3a	100	SRR15163904	25690	G	T	0,999215	2021-04-10	United States
ORF8_27_*	ORF8	27	SRR15163904	27972	C	T	0,999577	2021-04-10	United States
ORF8_52_I	ORF8	52	SRR15163904	28048	G	T	0,999761	2021-04-10	United States
ORF8_73_C	ORF8	73	SRR15163904	28111	A	G	0,999847	2021-04-10	United States
N_3_H	N	3	SRR15163904	28280	G	C	1	2021-04-10	United States
N_3_V	N	3	SRR15163904	28281	A	T	0,999784	2021-04-10	United States
N_3_E	N	3	SRR15163904	28282	T	A	0,999355	2021-04-10	United States
N_203_K	N	203	SRR15163904	28881	G	A	1	2021-04-10	United States
N_204_R	N	204	SRR15163904	28883	G	C	0,999454	2021-04-10	United States
N_235_F	N	235	SRR15163904	28977	C	T	0,998641	2021-04-10	United States
ORF1ab_599_V	ORF1ab	599	SRR15163906	2061	C	T	1	2021-04-09	United States
ORF1ab_1001_I	ORF1ab	1001	SRR15163906	3267	C	T	0,999136	2021-04-09	United States
ORF1ab_1708_D	ORF1ab	1708	SRR15163906	5388	C	A	0,99963	2021-04-09	United States
ORF1ab_2230_T	ORF1ab	2230	SRR15163906	6954	T	C	1	2021-04-09	United States
ORF1ab_3606_NA	ORF1ab	3606	SRR15163906	11082	T	-G	0,143919	2021-04-09	United States
ORF1ab_3606_F	ORF1ab	3606	SRR15163906	11083	G	T	0,999203	2021-04-09	United States
ORF1ab_3674_NA	ORF1ab	3674	SRR15163906	11287	G	-TCTGGTTTT	0,603376	2021-04-09	United States
ORF1ab_3966_R	ORF1ab	3966	SRR15163906	12162	A	G	0,999231	2021-04-09	United States
ORF1ab_87_I	ORF1ab	87	SRR15163906	13726	G	A	0,998614	2021-04-09	United States
ORF1ab_314_L	ORF1ab	314	SRR15163906	14408	C	T	0,99959	2021-04-09	United States
ORF1ab_1383_R	ORF1ab	1383	SRR15163906	17615	A	G	0,99871	2021-04-09	United States
ORF1ab_2270_Y	ORF1ab	2270	SRR15163906	20275	G	T	1	2021-04-09	United States
S_68_NA	S	68	SRR15163906	21764	A	-TACATG	0,879981	2021-04-09	United States
S_143_NA	S	143	SRR15163906	21990	T	-TTA	0,81344	2021-04-09	United States
S_501_Y	S	501	SRR15163906	23063	A	T	1	2021-04-09	United States
S_570_D	S	570	SRR15163906	23271	C	A	0,999388	2021-04-09	United States
S_614_G	S	614	SRR15163906	23403	A	G	0,999691	2021-04-09	United States
S_681_H	S	681	SRR15163906	23604	C	A	0,99975	2021-04-09	United States
S_716_I	S	716	SRR15163906	23709	C	T	0,9993	2021-04-09	United States
S_982_A	S	982	SRR15163906	24506	T	G	0,99951	2021-04-09	United States
S_1118_H	S	1118	SRR15163906	24914	G	C	0,999667	2021-04-09	United States
M_33_S	M	33	SRR15163906	26619	T	A	0,999535	2021-04-09	United States
ORF8_27_*	ORF8	27	SRR15163906	27972	C	T	0,999603	2021-04-09	United States
ORF8_52_I	ORF8	52	SRR15163906	28048	G	T	0,999766	2021-04-09	United States
ORF8_73_C	ORF8	73	SRR15163906	28111	A	G	0,999672	2021-04-09	United States
N_3_H	N	3	SRR15163906	28280	G	C	0,999462	2021-04-09	United States
N_3_V	N	3	SRR15163906	28281	A	T	0,999459	2021-04-09	United States
N_3_E	N	3	SRR15163906	28282	T	A	0,999058	2021-04-09	United States
N_203_K	N	203	SRR15163906	28881	G	A	1	2021-04-09	United States
N_204_R	N	204	SRR15163906	28883	G	C	1	2021-04-09	United States
N_235_F	N	235	SRR15163906	28977	C	T	0,999441	2021-04-09	United States
ORF1ab_1001_I	ORF1ab	1001	SRR15163909	3267	C	T	0,999424	2021-04-09	United States
ORF1ab_1137_T	ORF1ab	1137	SRR15163909	3675	A	C	1	2021-04-09	United States
ORF1ab_1708_D	ORF1ab	1708	SRR15163909	5388	C	A	0,98987	2021-04-09	United States
ORF1ab_3674_NA	ORF1ab	3674	SRR15163909	11287	G	-TCTGGTTTT	0,575803	2021-04-09	United States
ORF1ab_314_L	ORF1ab	314	SRR15163909	14408	C	T	0,998215	2021-04-09	United States
S_68_NA	S	68	SRR15163909	21764	A	-TACATG	0,88587	2021-04-09	United States
S_143_NA	S	143	SRR15163909	21990	T	-TTA	0,808235	2021-04-09	United States
S_501_Y	S	501	SRR15163909	23063	A	T	1	2021-04-09	United States
S_570_D	S	570	SRR15163909	23271	C	A	0,999303	2021-04-09	United States
S_614_G	S	614	SRR15163909	23403	A	G	0,999652	2021-04-09	United States
S_681_H	S	681	SRR15163909	23604	C	A	1	2021-04-09	United States
S_716_I	S	716	SRR15163909	23709	C	T	1	2021-04-09	United States
S_982_A	S	982	SRR15163909	24506	T	G	1	2021-04-09	United States
S_1118_H	S	1118	SRR15163909	24914	G	C	0,99956	2021-04-09	United States
ORF3a_100_C	ORF3a	100	SRR15163909	25690	G	T	0,999138	2021-04-09	United States
ORF8_27_*	ORF8	27	SRR15163909	27972	C	T	0,999156	2021-04-09	United States
ORF8_52_I	ORF8	52	SRR15163909	28048	G	T	0,99793	2021-04-09	United States
ORF8_73_C	ORF8	73	SRR15163909	28111	A	G	0,999293	2021-04-09	United States
N_3_H	N	3	SRR15163909	28280	G	C	0,999755	2021-04-09	United States
N_3_V	N	3	SRR15163909	28281	A	T	0,999507	2021-04-09	United States
N_3_E	N	3	SRR15163909	28282	T	A	0,999264	2021-04-09	United States
N_218_S	N	218	SRR15163909	28925	G	T	1	2021-04-09	United States
N_235_F	N	235	SRR15163909	28977	C	T	1	2021-04-09	United States
ORF1ab_1001_I	ORF1ab	1001	SRR15163910	3267	C	T	0,999576	2021-04-02	United States
ORF1ab_1708_D	ORF1ab	1708	SRR15163910	5388	C	A	0,999141	2021-04-02	United States
ORF1ab_2230_T	ORF1ab	2230	SRR15163910	6954	T	C	0,999215	2021-04-02	United States
ORF1ab_3674_NA	ORF1ab	3674	SRR15163910	11287	G	-TCTGGTTTT	0,676602	2021-04-02	United States
ORF1ab_314_L	ORF1ab	314	SRR15163910	14408	C	T	0,99951	2021-04-02	United States
ORF1ab_1001_S	ORF1ab	1001	SRR15163910	16468	C	T	0,999572	2021-04-02	United States
ORF1ab_1383_R	ORF1ab	1383	SRR15163910	17615	A	G	0,999628	2021-04-02	United States
ORF1ab_1808_D	ORF1ab	1808	SRR15163910	18891	G	T	0,999761	2021-04-02	United States
S_5_F	S	5	SRR15163910	21575	C	T	1	2021-04-02	United States
S_30_H	S	30	SRR15163910	21650	A	C	0,0515464	2021-04-02	United States
S_68_NA	S	68	SRR15163910	21764	A	-TACATG	0,905706	2021-04-02	United States
S_143_NA	S	143	SRR15163910	21990	T	-TTA	0,812596	2021-04-02	United States
S_501_Y	S	501	SRR15163910	23063	A	T	1	2021-04-02	United States
S_570_D	S	570	SRR15163910	23271	C	A	0,995781	2021-04-02	United States
S_614_G	S	614	SRR15163910	23403	A	G	1	2021-04-02	United States
S_681_H	S	681	SRR15163910	23604	C	A	0,999483	2021-04-02	United States
S_716_I	S	716	SRR15163910	23709	C	T	0,999821	2021-04-02	United States
S_982_A	S	982	SRR15163910	24506	T	G	0,995935	2021-04-02	United States
S_1118_H	S	1118	SRR15163910	24914	G	C	0,999666	2021-04-02	United States
ORF8_27_*	ORF8	27	SRR15163910	27972	C	T	0,99953	2021-04-02	United States
ORF8_52_I	ORF8	52	SRR15163910	28048	G	T	1	2021-04-02	United States
ORF8_73_C	ORF8	73	SRR15163910	28111	A	G	1	2021-04-02	United States
N_3_H	N	3	SRR15163910	28280	G	C	1	2021-04-02	United States
N_3_V	N	3	SRR15163910	28281	A	T	0,999545	2021-04-02	United States
N_3_E	N	3	SRR15163910	28282	T	A	0,999548	2021-04-02	United States
N_203_K	N	203	SRR15163910	28881	G	A	1	2021-04-02	United States
N_204_R	N	204	SRR15163910	28883	G	C	1	2021-04-02	United States
N_235_F	N	235	SRR15163910	28977	C	T	0,999227	2021-04-02	United States
ORF1ab_265_I	ORF1ab	265	SRR15163911	1059	C	T	0,999267	2021-04-12	United States
ORF1ab_903_V	ORF1ab	903	SRR15163911	2973	C	T	0,99913	2021-04-12	United States
ORF1ab_2664_D	ORF1ab	2664	SRR15163911	8257	A	C	0,998513	2021-04-12	United States
ORF1ab_4205_V	ORF1ab	4205	SRR15163911	12878	A	G	0,999734	2021-04-12	United States
ORF1ab_165_I	ORF1ab	165	SRR15163911	13960	G	A	0,999531	2021-04-12	United States
ORF1ab_314_L	ORF1ab	314	SRR15163911	14408	C	T	0,999811	2021-04-12	United States
ORF1ab_1183_Y	ORF1ab	1183	SRR15163911	17014	G	T	0,997998	2021-04-12	United States
S_13_I	S	13	SRR15163911	21600	G	T	0,997315	2021-04-12	United States
S_152_C	S	152	SRR15163911	22018	G	T	1	2021-04-12	United States
S_452_R	S	452	SRR15163911	22917	T	G	0,99856	2021-04-12	United States
S_614_G	S	614	SRR15163911	23403	A	G	0,999646	2021-04-12	United States
ORF3a_57_H	ORF3a	57	SRR15163911	25563	G	T	0,999516	2021-04-12	United States
ORF8_32_L	ORF8	32	SRR15163911	27987	G	C	1	2021-04-12	United States
ORF8_100_L	ORF8	100	SRR15163911	28191	G	T	0,999576	2021-04-12	United States
N_205_I	N	205	SRR15163911	28887	C	T	1	2021-04-12	United States
N_234_I	N	234	SRR15163911	28975	G	T	0,999479	2021-04-12	United States
N_377_Y	N	377	SRR15163911	29402	G	T	1	2021-04-12	United States
ORF1ab_417_Y	ORF1ab	417	SRR15163913	1514	C	T	0,999655	2021-04-09	United States
ORF1ab_599_V	ORF1ab	599	SRR15163913	2061	C	T	0,999208	2021-04-09	United States
ORF1ab_1001_I	ORF1ab	1001	SRR15163913	3267	C	T	0,998834	2021-04-09	United States
ORF1ab_1708_D	ORF1ab	1708	SRR15163913	5388	C	A	0,9997	2021-04-09	United States
ORF1ab_2230_T	ORF1ab	2230	SRR15163913	6954	T	C	0,998816	2021-04-09	United States
ORF1ab_3674_NA	ORF1ab	3674	SRR15163913	11287	G	-TCTGGTTTT	0,711417	2021-04-09	United States
ORF1ab_3966_R	ORF1ab	3966	SRR15163913	12162	A	G	0,998986	2021-04-09	United States
ORF1ab_314_L	ORF1ab	314	SRR15163913	14408	C	T	0,99959	2021-04-09	United States
ORF1ab_1383_R	ORF1ab	1383	SRR15163913	17615	A	G	0,999804	2021-04-09	United States
ORF1ab_2270_Y	ORF1ab	2270	SRR15163913	20275	G	T	1	2021-04-09	United States
S_68_NA	S	68	SRR15163913	21764	A	-TACATG	0,88544	2021-04-09	United States
S_143_NA	S	143	SRR15163913	21990	T	-TTA	0,812208	2021-04-09	United States
S_501_Y	S	501	SRR15163913	23063	A	T	1	2021-04-09	United States
S_570_D	S	570	SRR15163913	23271	C	A	0,999806	2021-04-09	United States
S_614_G	S	614	SRR15163913	23403	A	G	0,999809	2021-04-09	United States
S_681_H	S	681	SRR15163913	23604	C	A	0,999662	2021-04-09	United States
S_716_I	S	716	SRR15163913	23709	C	T	0,999835	2021-04-09	United States
S_982_A	S	982	SRR15163913	24506	T	G	0,99968	2021-04-09	United States
S_1118_H	S	1118	SRR15163913	24914	G	C	1	2021-04-09	United States
ORF7b_34_M	ORF7b	34	SRR15163913	27855	C	A	0,999424	2021-04-09	United States
ORF8_27_*	ORF8	27	SRR15163913	27972	C	T	0,998943	2021-04-09	United States
ORF8_52_I	ORF8	52	SRR15163913	28048	G	T	0,999675	2021-04-09	United States
ORF8_73_C	ORF8	73	SRR15163913	28111	A	G	0,999422	2021-04-09	United States
N_3_H	N	3	SRR15163913	28280	G	C	0,999703	2021-04-09	United States
N_3_V	N	3	SRR15163913	28281	A	T	1	2021-04-09	United States
N_3_E	N	3	SRR15163913	28282	T	A	0,999407	2021-04-09	United States
N_203_K	N	203	SRR15163913	28881	G	A	1	2021-04-09	United States
N_204_R	N	204	SRR15163913	28883	G	C	1	2021-04-09	United States
N_235_F	N	235	SRR15163913	28977	C	T	1	2021-04-09	United States
ORF1ab_1081_T	ORF1ab	1081	SRR15163914	3507	A	C	0,999511	2021-04-10	United States
ORF1ab_2007_I	ORF1ab	2007	SRR15163914	6285	C	T	0,999526	2021-04-10	United States
ORF1ab_3603_NA	ORF1ab	3603	SRR15163914	11074	C	-T	0,0623796	2021-04-10	United States
ORF1ab_3674_NA	ORF1ab	3674	SRR15163914	11287	G	-TCTGGTTTT	0,628121	2021-04-10	United States
ORF1ab_3785_C	ORF1ab	3785	SRR15163914	11619	T	G	0,999807	2021-04-10	United States
ORF1ab_314_S	ORF1ab	314	SRR15163914	14407	C	T	0,999129	2021-04-10	United States
ORF1ab_314_L	ORF1ab	314	SRR15163914	14408	C	T	0,999784	2021-04-10	United States
S_52_R	S	52	SRR15163914	21717	A	G	0,998411	2021-04-10	United States
S_68_NA	S	68	SRR15163914	21764	A	-TACATG	0,9804	2021-04-10	United States
S_143_NA	S	143	SRR15163914	21990	T	-TTA	0,810452	2021-04-10	United States
S_484_K	S	484	SRR15163914	23012	G	A	1	2021-04-10	United States
S_614_G	S	614	SRR15163914	23403	A	G	0,999705	2021-04-10	United States
S_677_H	S	677	SRR15163914	23593	G	C	0,999769	2021-04-10	United States
S_888_L	S	888	SRR15163914	24224	T	C	1	2021-04-10	United States
E_21_F	E	21	SRR15163914	26305	C	T	0,997517	2021-04-10	United States
M_82_T	M	82	SRR15163914	26767	T	C	0,999669	2021-04-10	United States
ORF6_1_NA	ORF6	1	SRR15163914	27204	G	-TTT	0,999055	2021-04-10	United States
N_2_NA	N	2	SRR15163914	28277	T	-CTG	0,833056	2021-04-10	United States
N_12_G	N	12	SRR15163914	28308	C	G	0,999378	2021-04-10	United States
N_205_I	N	205	SRR15163914	28887	C	T	1	2021-04-10	United States
ORF1ab_1001_I	ORF1ab	1001	SRR15163915	3267	C	T	1	2021-04-09	United States
ORF1ab_1708_D	ORF1ab	1708	SRR15163915	5388	C	A	0,999282	2021-04-09	United States
ORF1ab_2144_NA	ORF1ab	2144	SRR15163915	6696	C	+T	0,0700309	2021-04-09	United States
ORF1ab_2301_NA	ORF1ab	2301	SRR15163915	7167	A	-TCCTT	0,118644	2021-04-09	United States
ORF1ab_2699_V	ORF1ab	2699	SRR15163915	8360	A	G	1	2021-04-09	United States
ORF1ab_3674_NA	ORF1ab	3674	SRR15163915	11287	G	-TCTGGTTTT	0,600026	2021-04-09	United States
ORF1ab_3966_R	ORF1ab	3966	SRR15163915	12162	A	G	0,985764	2021-04-09	United States
ORF1ab_314_L	ORF1ab	314	SRR15163915	14408	C	T	0,998761	2021-04-09	United States
ORF1ab_1383_R	ORF1ab	1383	SRR15163915	17615	A	G	0,999478	2021-04-09	United States
ORF1ab_1594_L	ORF1ab	1594	SRR15163915	18248	C	T	0,999021	2021-04-09	United States
ORF1ab_1847_V	ORF1ab	1847	SRR15163915	19007	C	T	0,0540541	2021-04-09	United States
ORF1ab_2073_L	ORF1ab	2073	SRR15163915	19684	G	C	0,0715373	2021-04-09	United States
ORF1ab_2172_NA	ORF1ab	2172	SRR15163915	19983	C	+T	0,0513245	2021-04-09	United States
ORF1ab_2319_NA	ORF1ab	2319	SRR15163915	20423	T	-TA	0,0608108	2021-04-09	United States
ORF1ab_2488_M	ORF1ab	2488	SRR15163915	20930	C	T	0,998729	2021-04-09	United States
ORF1ab_2557_R	ORF1ab	2557	SRR15163915	21137	A	G	0,999718	2021-04-09	United States
S_68_NA	S	68	SRR15163915	21764	A	-TACATG	0,879401	2021-04-09	United States
S_143_NA	S	143	SRR15163915	21990	T	-TTA	0,798565	2021-04-09	United States
S_501_Y	S	501	SRR15163915	23063	A	T	0,999255	2021-04-09	United States
S_570_D	S	570	SRR15163915	23271	C	A	0,999528	2021-04-09	United States
S_614_G	S	614	SRR15163915	23403	A	G	0,999523	2021-04-09	United States
S_681_H	S	681	SRR15163915	23604	C	A	0,999693	2021-04-09	United States
S_716_I	S	716	SRR15163915	23709	C	T	0,999096	2021-04-09	United States
S_982_A	S	982	SRR15163915	24506	T	G	0,998602	2021-04-09	United States
S_1118_H	S	1118	SRR15163915	24914	G	C	0,99984	2021-04-09	United States
S_1191_N	S	1191	SRR15163915	25135	G	T	0,896963	2021-04-09	United States
ORF3a_106_F	ORF3a	106	SRR15163915	25708	C	T	0,944231	2021-04-09	United States
ORF8_27_*	ORF8	27	SRR15163915	27972	C	T	0,999322	2021-04-09	United States
ORF8_52_I	ORF8	52	SRR15163915	28048	G	T	0,999188	2021-04-09	United States
ORF8_73_C	ORF8	73	SRR15163915	28111	A	G	0,99929	2021-04-09	United States
N_3_H	N	3	SRR15163915	28280	G	C	0,999788	2021-04-09	United States
N_3_V	N	3	SRR15163915	28281	A	T	0,999786	2021-04-09	United States
N_3_E	N	3	SRR15163915	28282	T	A	1	2021-04-09	United States
N_46_S	N	46	SRR15163915	28409	C	T	0,0556884	2021-04-09	United States
N_203_K	N	203	SRR15163915	28881	G	A	1	2021-04-09	United States
N_204_R	N	204	SRR15163915	28883	G	C	1	2021-04-09	United States
N_235_F	N	235	SRR15163915	28977	C	T	1	2021-04-09	United States
ORF1ab_265_I	ORF1ab	265	SRR15163918	1059	C	T	0,997349	2021-04-09	United States
ORF1ab_858_F	ORF1ab	858	SRR15163918	2838	C	T	0,996908	2021-04-09	United States
ORF1ab_4205_V	ORF1ab	4205	SRR15163918	12878	A	G	0,997059	2021-04-09	United States
ORF1ab_314_L	ORF1ab	314	SRR15163918	14408	C	T	0,999857	2021-04-09	United States
ORF1ab_1183_Y	ORF1ab	1183	SRR15163918	17014	G	T	0,998658	2021-04-09	United States
S_13_I	S	13	SRR15163918	21600	G	T	1	2021-04-09	United States
S_152_C	S	152	SRR15163918	22018	G	T	0,998136	2021-04-09	United States
S_452_R	S	452	SRR15163918	22917	T	G	0,999144	2021-04-09	United States
S_614_G	S	614	SRR15163918	23403	A	G	0,999868	2021-04-09	United States
ORF3a_57_H	ORF3a	57	SRR15163918	25563	G	T	0,999639	2021-04-09	United States
N_205_I	N	205	SRR15163918	28887	C	T	0,994557	2021-04-09	United States
N_234_I	N	234	SRR15163918	28975	G	T	0,997809	2021-04-09	United States
ORF1ab_649_F	ORF1ab	649	SRR15163920	2210	G	T	1	2021-04-10	United States
ORF1ab_670_K	ORF1ab	670	SRR15163920	2273	G	A	0,998261	2021-04-10	United States
ORF1ab_959_S	ORF1ab	959	SRR15163920	3140	C	T	0,999629	2021-04-10	United States
ORF1ab_1143_F	ORF1ab	1143	SRR15163920	3692	G	T	0,999765	2021-04-10	United States
ORF1ab_1202_N	ORF1ab	1202	SRR15163920	3871	G	T	1	2021-04-10	United States
ORF1ab_3195_NA	ORF1ab	3195	SRR15163920	9849	G	-TGA	0,995582	2021-04-10	United States
ORF1ab_3255_I	ORF1ab	3255	SRR15163920	10029	C	T	0,999708	2021-04-10	United States
ORF1ab_3603_NA	ORF1ab	3603	SRR15163920	11074	C	+T	0,0563477	2021-04-10	United States
ORF1ab_3606_NA	ORF1ab	3606	SRR15163920	11082	T	-G	0,118328	2021-04-10	United States
ORF1ab_3606_F	ORF1ab	3606	SRR15163920	11083	G	T	0,999662	2021-04-10	United States
ORF1ab_3618_V	ORF1ab	3618	SRR15163920	11117	A	G	0,999632	2021-04-10	United States
ORF1ab_4175_I	ORF1ab	4175	SRR15163920	12789	C	T	0,99443	2021-04-10	United States
ORF1ab_314_L	ORF1ab	314	SRR15163920	14408	C	T	0,999797	2021-04-10	United States
ORF1ab_1728_D	ORF1ab	1728	SRR15163920	18651	G	T	0,999226	2021-04-10	United States
ORF1ab_2025_I	ORF1ab	2025	SRR15163920	19542	G	T	0,109705	2021-04-10	United States
S_478_K	S	478	SRR15163920	22995	C	A	1	2021-04-10	United States
S_614_G	S	614	SRR15163920	23403	A	G	0,999611	2021-04-10	United States
S_681_H	S	681	SRR15163920	23604	C	A	1	2021-04-10	United States
S_732_A	S	732	SRR15163920	23756	A	G	0,999173	2021-04-10	United States
ORF8_4_P	ORF8	4	SRR15163920	27904	T	C	0,998944	2021-04-10	United States
N_203_K	N	203	SRR15163920	28881	G	A	0,998963	2021-04-10	United States
N_204_R	N	204	SRR15163920	28883	G	C	0,998476	2021-04-10	United States
ORF1ab_1001_I	ORF1ab	1001	SRR15163921	3267	C	T	0,999313	2021-04-10	United States
ORF1ab_1631_V	ORF1ab	1631	SRR15163921	5157	C	T	1	2021-04-10	United States
ORF1ab_1708_D	ORF1ab	1708	SRR15163921	5388	C	A	0,999829	2021-04-10	United States
ORF1ab_2230_T	ORF1ab	2230	SRR15163921	6954	T	C	1	2021-04-10	United States
ORF1ab_3674_NA	ORF1ab	3674	SRR15163921	11287	G	-TCTGGTTTT	0,63254	2021-04-10	United States
ORF1ab_314_L	ORF1ab	314	SRR15163921	14408	C	T	0,999398	2021-04-10	United States
ORF1ab_1001_S	ORF1ab	1001	SRR15163921	16468	C	T	0,998912	2021-04-10	United States
ORF1ab_1087_Y	ORF1ab	1087	SRR15163921	16726	C	T	0,999266	2021-04-10	United States
ORF1ab_1383_R	ORF1ab	1383	SRR15163921	17615	A	G	0,999523	2021-04-10	United States
ORF1ab_1808_D	ORF1ab	1808	SRR15163921	18891	G	T	0,999626	2021-04-10	United States
ORF1ab_2048_I	ORF1ab	2048	SRR15163921	19610	C	T	0,999512	2021-04-10	United States
ORF1ab_2368_F	ORF1ab	2368	SRR15163921	20569	G	T	0,999755	2021-04-10	United States
S_30_H	S	30	SRR15163921	21650	A	C	0,122302	2021-04-10	United States
S_68_NA	S	68	SRR15163921	21764	A	-TACATG	0,895842	2021-04-10	United States
S_143_NA	S	143	SRR15163921	21990	T	-TTA	0,804979	2021-04-10	United States
S_501_Y	S	501	SRR15163921	23063	A	T	1	2021-04-10	United States
S_570_D	S	570	SRR15163921	23271	C	A	0,999612	2021-04-10	United States
S_614_G	S	614	SRR15163921	23403	A	G	0,999869	2021-04-10	United States
S_681_H	S	681	SRR15163921	23604	C	A	0,999856	2021-04-10	United States
S_716_I	S	716	SRR15163921	23709	C	T	0,999552	2021-04-10	United States
S_982_A	S	982	SRR15163921	24506	T	G	0,999645	2021-04-10	United States
S_1118_H	S	1118	SRR15163921	24914	G	C	0,999584	2021-04-10	United States
ORF8_27_*	ORF8	27	SRR15163921	27972	C	T	0,999075	2021-04-10	United States
ORF8_52_I	ORF8	52	SRR15163921	28048	G	T	0,999257	2021-04-10	United States
ORF8_54_P	ORF8	54	SRR15163921	28053	T	C	1	2021-04-10	United States
ORF8_73_C	ORF8	73	SRR15163921	28111	A	G	0,999611	2021-04-10	United States
N_3_H	N	3	SRR15163921	28280	G	C	1	2021-04-10	United States
N_3_V	N	3	SRR15163921	28281	A	T	0,999779	2021-04-10	United States
N_3_E	N	3	SRR15163921	28282	T	A	0,99956	2021-04-10	United States
N_203_K	N	203	SRR15163921	28881	G	A	1	2021-04-10	United States
N_204_R	N	204	SRR15163921	28883	G	C	1	2021-04-10	United States
N_235_F	N	235	SRR15163921	28977	C	T	1	2021-04-10	United States
ORF1ab_1001_I	ORF1ab	1001	SRR15163922	3267	C	T	0,999298	2021-04-06	United States
ORF1ab_1708_D	ORF1ab	1708	SRR15163922	5388	C	A	0,999306	2021-04-06	United States
ORF1ab_3674_NA	ORF1ab	3674	SRR15163922	11287	G	-TCTGGTTTT	0,596883	2021-04-06	United States
ORF1ab_4087_I	ORF1ab	4087	SRR15163922	12525	C	T	0,999428	2021-04-06	United States
ORF1ab_218_L	ORF1ab	218	SRR15163922	14120	C	T	1	2021-04-06	United States
ORF1ab_314_L	ORF1ab	314	SRR15163922	14408	C	T	0,999712	2021-04-06	United States
ORF1ab_1643_P	ORF1ab	1643	SRR15163922	18394	G	C	0,0522648	2021-04-06	United States
S_68_NA	S	68	SRR15163922	21764	A	-TACATG	0,874941	2021-04-06	United States
S_143_NA	S	143	SRR15163922	21990	T	-TTA	0,807768	2021-04-06	United States
S_501_Y	S	501	SRR15163922	23063	A	T	1	2021-04-06	United States
S_570_D	S	570	SRR15163922	23271	C	A	0,9998	2021-04-06	United States
S_614_G	S	614	SRR15163922	23403	A	G	0,99941	2021-04-06	United States
S_681_H	S	681	SRR15163922	23604	C	A	0,99966	2021-04-06	United States
S_716_I	S	716	SRR15163922	23709	C	T	1	2021-04-06	United States
S_982_A	S	982	SRR15163922	24506	T	G	0,998608	2021-04-06	United States
S_1118_H	S	1118	SRR15163922	24914	G	C	0,999794	2021-04-06	United States
ORF8_27_*	ORF8	27	SRR15163922	27972	C	T	0,999239	2021-04-06	United States
ORF8_52_I	ORF8	52	SRR15163922	28048	G	T	1	2021-04-06	United States
ORF8_68_*	ORF8	68	SRR15163922	28095	A	T	1	2021-04-06	United States
ORF8_73_C	ORF8	73	SRR15163922	28111	A	G	0,999719	2021-04-06	United States
N_3_H	N	3	SRR15163922	28280	G	C	0,999666	2021-04-06	United States
N_3_V	N	3	SRR15163922	28281	A	T	0,999331	2021-04-06	United States
N_3_E	N	3	SRR15163922	28282	T	A	0,999332	2021-04-06	United States
N_203_K	N	203	SRR15163922	28881	G	A	1	2021-04-06	United States
N_204_R	N	204	SRR15163922	28883	G	C	1	2021-04-06	United States
N_235_F	N	235	SRR15163922	28977	C	T	0,993197	2021-04-06	United States
ORF1ab_45_Y	ORF1ab	45	SRR15163923	398	C	T	0,993606	2021-04-09	United States
ORF1ab_104_I	ORF1ab	104	SRR15163923	575	C	A	0,999113	2021-04-09	United States
ORF1ab_1001_I	ORF1ab	1001	SRR15163923	3267	C	T	0,999634	2021-04-09	United States
ORF1ab_1708_D	ORF1ab	1708	SRR15163923	5388	C	A	0,999172	2021-04-09	United States
ORF1ab_2230_T	ORF1ab	2230	SRR15163923	6954	T	C	1	2021-04-09	United States
ORF1ab_3674_NA	ORF1ab	3674	SRR15163923	11287	G	-TCTGGTTTT	0,710824	2021-04-09	United States
ORF1ab_314_L	ORF1ab	314	SRR15163923	14408	C	T	0,999529	2021-04-09	United States
ORF1ab_1001_S	ORF1ab	1001	SRR15163923	16468	C	T	0,999748	2021-04-09	United States
ORF1ab_1383_R	ORF1ab	1383	SRR15163923	17615	A	G	0,999526	2021-04-09	United States
S_68_NA	S	68	SRR15163923	21764	A	-TACATG	0,886288	2021-04-09	United States
S_143_NA	S	143	SRR15163923	21990	T	-TTA	0,858457	2021-04-09	United States
S_150_T	S	150	SRR15163923	22011	A	C	0,999635	2021-04-09	United States
S_501_Y	S	501	SRR15163923	23063	A	T	0,998924	2021-04-09	United States
S_570_D	S	570	SRR15163923	23271	C	A	0,999122	2021-04-09	United States
S_614_G	S	614	SRR15163923	23403	A	G	0,999707	2021-04-09	United States
S_681_H	S	681	SRR15163923	23604	C	A	0,999612	2021-04-09	United States
S_716_I	S	716	SRR15163923	23709	C	T	0,999499	2021-04-09	United States
S_982_A	S	982	SRR15163923	24506	T	G	0,999265	2021-04-09	United States
S_1118_H	S	1118	SRR15163923	24914	G	C	0,999664	2021-04-09	United States
ORF7a_23_F	ORF7a	23	SRR15163923	27461	G	T	0,999318	2021-04-09	United States
ORF8_27_*	ORF8	27	SRR15163923	27972	C	T	0,999371	2021-04-09	United States
ORF8_52_I	ORF8	52	SRR15163923	28048	G	T	0,999237	2021-04-09	United States
ORF8_73_C	ORF8	73	SRR15163923	28111	A	G	0,999732	2021-04-09	United States
N_3_H	N	3	SRR15163923	28280	G	C	0,999756	2021-04-09	United States
N_3_V	N	3	SRR15163923	28281	A	T	0,999259	2021-04-09	United States
N_3_E	N	3	SRR15163923	28282	T	A	0,99951	2021-04-09	United States
N_203_K	N	203	SRR15163923	28881	G	A	1	2021-04-09	United States
N_204_R	N	204	SRR15163923	28883	G	C	0,99947	2021-04-09	United States
N_235_F	N	235	SRR15163923	28977	C	T	0,999228	2021-04-09	United States
ORF1ab_211_T	ORF1ab	211	SRR15163925	896	G	A	0,998507	2021-04-09	United States
ORF1ab_1001_I	ORF1ab	1001	SRR15163925	3267	C	T	1	2021-04-09	United States
ORF1ab_1708_D	ORF1ab	1708	SRR15163925	5388	C	A	0,999845	2021-04-09	United States
ORF1ab_2230_T	ORF1ab	2230	SRR15163925	6954	T	C	0,999364	2021-04-09	United States
ORF1ab_3674_NA	ORF1ab	3674	SRR15163925	11287	G	-TCTGGTTTT	0,717328	2021-04-09	United States
ORF1ab_314_L	ORF1ab	314	SRR15163925	14408	C	T	0,999801	2021-04-09	United States
ORF1ab_1001_S	ORF1ab	1001	SRR15163925	16468	C	T	0,999644	2021-04-09	United States
ORF1ab_1383_R	ORF1ab	1383	SRR15163925	17615	A	G	1	2021-04-09	United States
ORF1ab_1808_D	ORF1ab	1808	SRR15163925	18891	G	T	0,999552	2021-04-09	United States
S_68_NA	S	68	SRR15163925	21764	A	-TACATG	0,886299	2021-04-09	United States
S_143_NA	S	143	SRR15163925	21990	T	-TTA	0,812694	2021-04-09	United States
S_501_Y	S	501	SRR15163925	23063	A	T	0,998682	2021-04-09	United States
S_570_D	S	570	SRR15163925	23271	C	A	0,999241	2021-04-09	United States
S_614_G	S	614	SRR15163925	23403	A	G	0,999444	2021-04-09	United States
S_681_H	S	681	SRR15163925	23604	C	A	0,99966	2021-04-09	United States
S_716_I	S	716	SRR15163925	23709	C	T	0,999516	2021-04-09	United States
S_982_A	S	982	SRR15163925	24506	T	G	0,999691	2021-04-09	United States
S_1118_H	S	1118	SRR15163925	24914	G	C	0,99912	2021-04-09	United States
ORF7a_34_L	ORF7a	34	SRR15163925	27494	C	T	0,998735	2021-04-09	United States
ORF8_27_*	ORF8	27	SRR15163925	27972	C	T	0,999745	2021-04-09	United States
ORF8_52_I	ORF8	52	SRR15163925	28048	G	T	0,999703	2021-04-09	United States
ORF8_73_C	ORF8	73	SRR15163925	28111	A	G	0,999112	2021-04-09	United States
ORF8_115_C	ORF8	115	SRR15163925	28236	C	T	0,0584574	2021-04-09	United States
N_3_H	N	3	SRR15163925	28280	G	C	0,999413	2021-04-09	United States
N_3_V	N	3	SRR15163925	28281	A	T	1	2021-04-09	United States
N_3_E	N	3	SRR15163925	28282	T	A	0,999412	2021-04-09	United States
N_203_K	N	203	SRR15163925	28881	G	A	0,999416	2021-04-09	United States
N_204_R	N	204	SRR15163925	28883	G	C	1	2021-04-09	United States
N_235_F	N	235	SRR15163925	28977	C	T	1	2021-04-09	United States
ORF1ab_545_Q	ORF1ab	545	SRR15163926	1899	G	A	0,998644	2021-04-10	United States
ORF1ab_599_V	ORF1ab	599	SRR15163926	2061	C	T	1	2021-04-10	United States
ORF1ab_1001_I	ORF1ab	1001	SRR15163926	3267	C	T	1	2021-04-10	United States
ORF1ab_1708_D	ORF1ab	1708	SRR15163926	5388	C	A	1	2021-04-10	United States
ORF1ab_2046_L	ORF1ab	2046	SRR15163926	6402	C	T	0,0934989	2021-04-10	United States
ORF1ab_2230_T	ORF1ab	2230	SRR15163926	6954	T	C	1	2021-04-10	United States
ORF1ab_3674_NA	ORF1ab	3674	SRR15163926	11287	G	-TCTGGTTTT	0,609061	2021-04-10	United States
ORF1ab_3966_R	ORF1ab	3966	SRR15163926	12162	A	G	0,985341	2021-04-10	United States
ORF1ab_314_L	ORF1ab	314	SRR15163926	14408	C	T	0,999768	2021-04-10	United States
ORF1ab_331_I	ORF1ab	331	SRR15163926	14458	T	A	0,0529608	2021-04-10	United States
ORF1ab_1383_R	ORF1ab	1383	SRR15163926	17615	A	G	1	2021-04-10	United States
S_68_NA	S	68	SRR15163926	21764	A	-TACATG	0,796971	2021-04-10	United States
S_143_NA	S	143	SRR15163926	21990	T	-TTA	0,745915	2021-04-10	United States
S_501_Y	S	501	SRR15163926	23063	A	T	1	2021-04-10	United States
S_570_D	S	570	SRR15163926	23271	C	A	0,999756	2021-04-10	United States
S_614_G	S	614	SRR15163926	23403	A	G	0,999514	2021-04-10	United States
S_681_H	S	681	SRR15163926	23604	C	A	0,99957	2021-04-10	United States
S_716_I	S	716	SRR15163926	23709	C	T	0,99958	2021-04-10	United States
S_982_A	S	982	SRR15163926	24506	T	G	1	2021-04-10	United States
S_1118_H	S	1118	SRR15163926	24914	G	C	0,999622	2021-04-10	United States
ORF3a_100_C	ORF3a	100	SRR15163926	25690	G	T	0,0534934	2021-04-10	United States
ORF7a_14_I	ORF7a	14	SRR15163926	27434	C	T	0,999557	2021-04-10	United States
ORF8_27_*	ORF8	27	SRR15163926	27972	C	T	0,999434	2021-04-10	United States
ORF8_52_I	ORF8	52	SRR15163926	28048	G	T	0,998578	2021-04-10	United States
ORF8_73_C	ORF8	73	SRR15163926	28111	A	G	1	2021-04-10	United States
N_3_H	N	3	SRR15163926	28280	G	C	0,999629	2021-04-10	United States
N_3_V	N	3	SRR15163926	28281	A	T	0,99925	2021-04-10	United States
N_3_E	N	3	SRR15163926	28282	T	A	0,999257	2021-04-10	United States
N_203_K	N	203	SRR15163926	28881	G	A	1	2021-04-10	United States
N_204_R	N	204	SRR15163926	28883	G	C	1	2021-04-10	United States
N_235_F	N	235	SRR15163926	28977	C	T	1	2021-04-10	United States
N_383_Q	N	383	SRR15163926	29421	C	A	0,0769231	2021-04-10	United States
ORF1ab_265_I	ORF1ab	265	SRR15163927	1059	C	T	0,999225	2021-04-09	United States
ORF1ab_2022_A	ORF1ab	2022	SRR15163927	6329	T	G	0,062026	2021-04-09	United States
ORF1ab_4205_V	ORF1ab	4205	SRR15163927	12878	A	G	0,999555	2021-04-09	United States
ORF1ab_314_L	ORF1ab	314	SRR15163927	14408	C	T	1	2021-04-09	United States
ORF1ab_1183_Y	ORF1ab	1183	SRR15163927	17014	G	T	0,999523	2021-04-09	United States
S_13_I	S	13	SRR15163927	21600	G	T	1	2021-04-09	United States
S_152_C	S	152	SRR15163927	22018	G	T	1	2021-04-09	United States
S_452_R	S	452	SRR15163927	22917	T	G	1	2021-04-09	United States
S_614_G	S	614	SRR15163927	23403	A	G	0,999621	2021-04-09	United States
ORF3a_57_H	ORF3a	57	SRR15163927	25563	G	T	0,999481	2021-04-09	United States
ORF3a_106_F	ORF3a	106	SRR15163927	25708	C	T	0,99942	2021-04-09	United States
ORF8_100_L	ORF8	100	SRR15163927	28191	G	T	0,999289	2021-04-09	United States
N_205_I	N	205	SRR15163927	28887	C	T	1	2021-04-09	United States
N_234_I	N	234	SRR15163927	28975	G	T	0,998119	2021-04-09	United States
ORF1ab_265_I	ORF1ab	265	SRR15163928	1059	C	T	0,999676	2021-04-09	United States
ORF1ab_903_V	ORF1ab	903	SRR15163928	2973	C	T	0,999233	2021-04-09	United States
ORF1ab_2664_D	ORF1ab	2664	SRR15163928	8257	A	C	0,974839	2021-04-09	United States
ORF1ab_4205_V	ORF1ab	4205	SRR15163928	12878	A	G	0,999292	2021-04-09	United States
ORF1ab_165_I	ORF1ab	165	SRR15163928	13960	G	A	0,999169	2021-04-09	United States
ORF1ab_314_L	ORF1ab	314	SRR15163928	14408	C	T	1	2021-04-09	United States
ORF1ab_1183_Y	ORF1ab	1183	SRR15163928	17014	G	T	1	2021-04-09	United States
S_13_I	S	13	SRR15163928	21600	G	T	1	2021-04-09	United States
S_152_C	S	152	SRR15163928	22018	G	T	0,999413	2021-04-09	United States
S_452_R	S	452	SRR15163928	22917	T	G	1	2021-04-09	United States
S_614_G	S	614	SRR15163928	23403	A	G	1	2021-04-09	United States
ORF3a_57_H	ORF3a	57	SRR15163928	25563	G	T	0,99954	2021-04-09	United States
ORF8_32_L	ORF8	32	SRR15163928	27987	G	C	0,999656	2021-04-09	United States
ORF8_100_L	ORF8	100	SRR15163928	28191	G	T	0,999644	2021-04-09	United States
N_205_I	N	205	SRR15163928	28887	C	T	1	2021-04-09	United States
N_234_I	N	234	SRR15163928	28975	G	T	1	2021-04-09	United States
N_377_Y	N	377	SRR15163928	29402	G	T	1	2021-04-09	United States
ORF1ab_211_T	ORF1ab	211	SRR15163929	896	G	A	0,989701	2021-04-09	United States
ORF1ab_1001_I	ORF1ab	1001	SRR15163929	3267	C	T	0,999401	2021-04-09	United States
ORF1ab_1708_D	ORF1ab	1708	SRR15163929	5388	C	A	0,999376	2021-04-09	United States
ORF1ab_2144_NA	ORF1ab	2144	SRR15163929	6696	C	+T	0,0716146	2021-04-09	United States
ORF1ab_2230_T	ORF1ab	2230	SRR15163929	6954	T	C	1	2021-04-09	United States
ORF1ab_3674_NA	ORF1ab	3674	SRR15163929	11287	G	-TCTGGTTTT	0,600706	2021-04-09	United States
ORF1ab_314_L	ORF1ab	314	SRR15163929	14408	C	T	0,999278	2021-04-09	United States
ORF1ab_1001_S	ORF1ab	1001	SRR15163929	16468	C	T	1	2021-04-09	United States
ORF1ab_1383_R	ORF1ab	1383	SRR15163929	17615	A	G	0,999615	2021-04-09	United States
ORF1ab_1808_D	ORF1ab	1808	SRR15163929	18891	G	T	0,999449	2021-04-09	United States
ORF1ab_1902_I	ORF1ab	1902	SRR15163929	19172	C	T	0,999784	2021-04-09	United States
S_30_H	S	30	SRR15163929	21650	A	C	0,0754717	2021-04-09	United States
S_68_NA	S	68	SRR15163929	21764	A	-TACATG	0,88319	2021-04-09	United States
S_143_NA	S	143	SRR15163929	21990	T	-TTA	0,819554	2021-04-09	United States
S_501_Y	S	501	SRR15163929	23063	A	T	1	2021-04-09	United States
S_570_D	S	570	SRR15163929	23271	C	A	0,999747	2021-04-09	United States
S_614_G	S	614	SRR15163929	23403	A	G	0,999875	2021-04-09	United States
S_681_H	S	681	SRR15163929	23604	C	A	0,999479	2021-04-09	United States
S_716_I	S	716	SRR15163929	23709	C	T	1	2021-04-09	United States
S_982_A	S	982	SRR15163929	24506	T	G	1	2021-04-09	United States
S_1118_H	S	1118	SRR15163929	24914	G	C	0,999456	2021-04-09	United States
M_204_NA	M	204	SRR15163929	27133	A	-TAAATT	0,0645161	2021-04-09	United States
ORF7a_34_L	ORF7a	34	SRR15163929	27494	C	T	0,999744	2021-04-09	United States
ORF8_27_*	ORF8	27	SRR15163929	27972	C	T	0,999404	2021-04-09	United States
ORF8_52_I	ORF8	52	SRR15163929	28048	G	T	1	2021-04-09	United States
ORF8_73_C	ORF8	73	SRR15163929	28111	A	G	0,99934	2021-04-09	United States
N_3_H	N	3	SRR15163929	28280	G	C	0,999825	2021-04-09	United States
N_3_V	N	3	SRR15163929	28281	A	T	0,999473	2021-04-09	United States
N_3_E	N	3	SRR15163929	28282	T	A	0,999825	2021-04-09	United States
N_203_K	N	203	SRR15163929	28881	G	A	1	2021-04-09	United States
N_204_R	N	204	SRR15163929	28883	G	C	1	2021-04-09	United States
N_235_F	N	235	SRR15163929	28977	C	T	0,998875	2021-04-09	United States
ORF1ab_265_I	ORF1ab	265	SRR15163930	1059	C	T	0,998718	2021-04-10	United States
ORF1ab_3201_P	ORF1ab	3201	SRR15163930	9867	T	C	0,999539	2021-04-10	United States
ORF1ab_3674_NA	ORF1ab	3674	SRR15163930	11287	G	-TCTGGTTTT	0,724223	2021-04-10	United States
ORF1ab_314_L	ORF1ab	314	SRR15163930	14408	C	T	1	2021-04-10	United States
ORF1ab_454_I	ORF1ab	454	SRR15163930	14829	G	T	0,490545	2021-04-10	United States
ORF1ab_1011_H	ORF1ab	1011	SRR15163930	16500	A	C	0,997385	2021-04-10	United States
ORF1ab_1511_I	ORF1ab	1511	SRR15163930	17999	C	T	0,999188	2021-04-10	United States
S_5_F	S	5	SRR15163930	21575	C	T	1	2021-04-10	United States
S_95_I	S	95	SRR15163930	21846	C	T	0,999779	2021-04-10	United States
S_253_G	S	253	SRR15163930	22320	A	G	0,999202	2021-04-10	United States
S_484_K	S	484	SRR15163930	23012	G	A	0,999504	2021-04-10	United States
S_614_G	S	614	SRR15163930	23403	A	G	0,999586	2021-04-10	United States
S_701_V	S	701	SRR15163930	23664	C	T	0,998957	2021-04-10	United States
ORF3a_42_L	ORF3a	42	SRR15163930	25517	C	T	0,997085	2021-04-10	United States
ORF3a_57_H	ORF3a	57	SRR15163930	25563	G	T	0,999167	2021-04-10	United States
ORF3a_104_L	ORF3a	104	SRR15163930	25703	C	T	0,991208	2021-04-10	United States
ORF8_11_I	ORF8	11	SRR15163930	27925	C	T	0,999646	2021-04-10	United States
N_199_L	N	199	SRR15163930	28869	C	T	0,998966	2021-04-10	United States
N_234_I	N	234	SRR15163930	28975	G	A	0,999507	2021-04-10	United States
ORF1ab_545_Q	ORF1ab	545	SRR15163931	1899	G	A	0,998951	2021-04-10	United States
ORF1ab_599_V	ORF1ab	599	SRR15163931	2061	C	T	0,998652	2021-04-10	United States
ORF1ab_1001_I	ORF1ab	1001	SRR15163931	3267	C	T	0,998611	2021-04-10	United States
ORF1ab_1708_D	ORF1ab	1708	SRR15163931	5388	C	A	0,999421	2021-04-10	United States
ORF1ab_2230_T	ORF1ab	2230	SRR15163931	6954	T	C	1	2021-04-10	United States
ORF1ab_3674_NA	ORF1ab	3674	SRR15163931	11287	G	-TCTGGTTTT	0,703348	2021-04-10	United States
ORF1ab_3966_R	ORF1ab	3966	SRR15163931	12162	A	G	0,999613	2021-04-10	United States
ORF1ab_314_L	ORF1ab	314	SRR15163931	14408	C	T	1	2021-04-10	United States
ORF1ab_1383_R	ORF1ab	1383	SRR15163931	17615	A	G	0,999243	2021-04-10	United States
S_68_NA	S	68	SRR15163931	21764	A	-TACATG	0,88976	2021-04-10	United States
S_143_NA	S	143	SRR15163931	21990	T	-TTA	0,798194	2021-04-10	United States
S_501_Y	S	501	SRR15163931	23063	A	T	1	2021-04-10	United States
S_570_D	S	570	SRR15163931	23271	C	A	0,999629	2021-04-10	United States
S_614_G	S	614	SRR15163931	23403	A	G	0,999626	2021-04-10	United States
S_681_H	S	681	SRR15163931	23604	C	A	0,999826	2021-04-10	United States
S_716_I	S	716	SRR15163931	23709	C	T	0,999833	2021-04-10	United States
S_982_A	S	982	SRR15163931	24506	T	G	0,999677	2021-04-10	United States
S_1118_H	S	1118	SRR15163931	24914	G	C	0,999394	2021-04-10	United States
ORF7a_14_I	ORF7a	14	SRR15163931	27434	C	T	0,999872	2021-04-10	United States
ORF8_27_*	ORF8	27	SRR15163931	27972	C	T	0,99917	2021-04-10	United States
ORF8_52_I	ORF8	52	SRR15163931	28048	G	T	1	2021-04-10	United States
ORF8_73_C	ORF8	73	SRR15163931	28111	A	G	0,998904	2021-04-10	United States
N_3_H	N	3	SRR15163931	28280	G	C	1	2021-04-10	United States
N_3_V	N	3	SRR15163931	28281	A	T	0,998974	2021-04-10	United States
N_3_E	N	3	SRR15163931	28282	T	A	0,998977	2021-04-10	United States
N_203_K	N	203	SRR15163931	28881	G	A	0,998106	2021-04-10	United States
N_204_R	N	204	SRR15163931	28883	G	C	0,998141	2021-04-10	United States
N_235_F	N	235	SRR15163931	28977	C	T	0,998701	2021-04-10	United States
ORF1ab_265_I	ORF1ab	265	SRR15163932	1059	C	T	0,999583	2021-04-10	United States
ORF1ab_1679_S	ORF1ab	1679	SRR15163932	5300	G	T	0,999565	2021-04-10	United States
ORF1ab_1923_T	ORF1ab	1923	SRR15163932	6032	G	A	0,999358	2021-04-10	United States
ORF1ab_3162_E	ORF1ab	3162	SRR15163932	9749	A	G	1	2021-04-10	United States
ORF1ab_3201_P	ORF1ab	3201	SRR15163932	9867	T	C	1	2021-04-10	United States
ORF1ab_3209_V	ORF1ab	3209	SRR15163932	9891	C	T	0,998182	2021-04-10	United States
ORF1ab_3572_L	ORF1ab	3572	SRR15163932	10979	G	T	0,425205	2021-04-10	United States
ORF1ab_3674_NA	ORF1ab	3674	SRR15163932	11287	G	-TCTGGTTTT	0,691488	2021-04-10	United States
ORF1ab_3847_I	ORF1ab	3847	SRR15163932	11804	G	A	1	2021-04-10	United States
ORF1ab_310_I	ORF1ab	310	SRR15163932	14396	C	T	0,999464	2021-04-10	United States
ORF1ab_314_L	ORF1ab	314	SRR15163932	14408	C	T	0,99955	2021-04-10	United States
S_80_G	S	80	SRR15163932	21801	A	G	0,999624	2021-04-10	United States
S_143_NA	S	143	SRR15163932	21990	T	-TTA	0,819974	2021-04-10	United States
S_157_S	S	157	SRR15163932	22032	T	C	0,992408	2021-04-10	United States
S_452_R	S	452	SRR15163932	22917	T	G	1	2021-04-10	United States
S_614_G	S	614	SRR15163932	23403	A	G	0,999348	2021-04-10	United States
S_859_N	S	859	SRR15163932	24138	C	A	0,996184	2021-04-10	United States
S_950_H	S	950	SRR15163932	24410	G	C	0,995013	2021-04-10	United States
S_1257_E	S	1257	SRR15163932	25333	T	G	0,999637	2021-04-10	United States
ORF3a_42_L	ORF3a	42	SRR15163932	25517	C	T	0,996279	2021-04-10	United States
ORF3a_57_H	ORF3a	57	SRR15163932	25563	G	T	1	2021-04-10	United States
ORF3a_104_L	ORF3a	104	SRR15163932	25703	C	T	0,992673	2021-04-10	United States
M_109_I	M	109	SRR15163932	26849	G	T	0,0551116	2021-04-10	United States
ORF8_11_I	ORF8	11	SRR15163932	27925	C	T	0,998663	2021-04-10	United States
ORF8_51_S	ORF8	51	SRR15163932	28044	G	T	0,997274	2021-04-10	United States
N_156_V	N	156	SRR15163932	28740	C	T	0,648739	2021-04-10	United States
N_205_I	N	205	SRR15163932	28887	C	T	0,998744	2021-04-10	United States
N_234_I	N	234	SRR15163932	28975	G	A	0,998658	2021-04-10	United States
ORF1ab_265_I	ORF1ab	265	SRR15163933	1059	C	T	1	2021-04-10	United States
ORF1ab_599_V	ORF1ab	599	SRR15163933	2061	C	T	0,14598	2021-04-10	United States
ORF1ab_1679_S	ORF1ab	1679	SRR15163933	5300	G	T	0,999783	2021-04-10	United States
ORF1ab_2535_L	ORF1ab	2535	SRR15163933	7869	C	T	0,127883	2021-04-10	United States
ORF1ab_3162_E	ORF1ab	3162	SRR15163933	9749	A	G	0,999616	2021-04-10	United States
ORF1ab_3201_P	ORF1ab	3201	SRR15163933	9867	T	C	1	2021-04-10	United States
ORF1ab_3209_V	ORF1ab	3209	SRR15163933	9891	C	T	0,99931	2021-04-10	United States
ORF1ab_3674_NA	ORF1ab	3674	SRR15163933	11287	G	-TCTGGTTTT	0,71277	2021-04-10	United States
ORF1ab_3847_I	ORF1ab	3847	SRR15163933	11804	G	A	0,999831	2021-04-10	United States
ORF1ab_314_L	ORF1ab	314	SRR15163933	14408	C	T	0,999768	2021-04-10	United States
S_80_G	S	80	SRR15163933	21801	A	G	0,998647	2021-04-10	United States
S_143_NA	S	143	SRR15163933	21990	T	-TTA	0,787049	2021-04-10	United States
S_157_S	S	157	SRR15163933	22032	T	C	1	2021-04-10	United States
S_452_R	S	452	SRR15163933	22917	T	G	0,998609	2021-04-10	United States
S_614_G	S	614	SRR15163933	23403	A	G	0,999784	2021-04-10	United States
S_688_V	S	688	SRR15163933	23625	C	T	0,062871	2021-04-10	United States
S_859_N	S	859	SRR15163933	24138	C	A	0,99802	2021-04-10	United States
S_950_H	S	950	SRR15163933	24410	G	C	0,997455	2021-04-10	United States
ORF3a_42_L	ORF3a	42	SRR15163933	25517	C	T	0,999672	2021-04-10	United States
ORF3a_57_H	ORF3a	57	SRR15163933	25563	G	T	0,999398	2021-04-10	United States
ORF3a_104_L	ORF3a	104	SRR15163933	25703	C	T	0,991555	2021-04-10	United States
ORF8_11_I	ORF8	11	SRR15163933	27925	C	T	1	2021-04-10	United States
ORF8_51_S	ORF8	51	SRR15163933	28044	G	T	0,99944	2021-04-10	United States
ORF8_118_V	ORF8	118	SRR15163933	28245	T	G	0,999506	2021-04-10	United States
ORF8_119_NA	ORF8	119	SRR15163933	28250	T	+CTG	0,52791	2021-04-10	United States
ORF8_120_NA	ORF8	120	SRR15163933	28253	C	-A	0,996627	2021-04-10	United States
N_128_Y	N	128	SRR15163933	28655	G	T	0,0638531	2021-04-10	United States
N_205_I	N	205	SRR15163933	28887	C	T	1	2021-04-10	United States
N_234_I	N	234	SRR15163933	28975	G	A	0,999123	2021-04-10	United States
ORF1ab_1001_I	ORF1ab	1001	SRR15163935	3267	C	T	0,999761	2021-04-09	United States
ORF1ab_1708_D	ORF1ab	1708	SRR15163935	5388	C	A	0,999569	2021-04-09	United States
ORF1ab_2230_T	ORF1ab	2230	SRR15163935	6954	T	C	0,999057	2021-04-09	United States
ORF1ab_2259_I	ORF1ab	2259	SRR15163935	7042	G	T	0,998856	2021-04-09	United States
ORF1ab_3674_NA	ORF1ab	3674	SRR15163935	11287	G	-TCTGGTTTT	0,716714	2021-04-09	United States
ORF1ab_218_L	ORF1ab	218	SRR15163935	14120	C	T	0,999339	2021-04-09	United States
ORF1ab_314_L	ORF1ab	314	SRR15163935	14408	C	T	0,999608	2021-04-09	United States
S_68_NA	S	68	SRR15163935	21764	A	-TACATG	0,886292	2021-04-09	United States
S_143_NA	S	143	SRR15163935	21990	T	-TTA	0,805191	2021-04-09	United States
S_501_Y	S	501	SRR15163935	23063	A	T	0,999717	2021-04-09	United States
S_570_D	S	570	SRR15163935	23271	C	A	0,999615	2021-04-09	United States
S_614_G	S	614	SRR15163935	23403	A	G	0,99942	2021-04-09	United States
S_681_H	S	681	SRR15163935	23604	C	A	0,999678	2021-04-09	United States
S_716_I	S	716	SRR15163935	23709	C	T	0,99953	2021-04-09	United States
S_982_A	S	982	SRR15163935	24506	T	G	0,998684	2021-04-09	United States
S_1025_G	S	1025	SRR15163935	24636	C	G	0,999176	2021-04-09	United States
S_1118_H	S	1118	SRR15163935	24914	G	C	0,999381	2021-04-09	United States
ORF8_27_*	ORF8	27	SRR15163935	27972	C	T	1	2021-04-09	United States
ORF8_52_I	ORF8	52	SRR15163935	28048	G	T	0,999685	2021-04-09	United States
ORF8_61_F	ORF8	61	SRR15163935	28075	G	T	0,999059	2021-04-09	United States
ORF8_68_*	ORF8	68	SRR15163935	28095	A	T	0,992212	2021-04-09	United States
ORF8_73_C	ORF8	73	SRR15163935	28111	A	G	0,999316	2021-04-09	United States
N_3_H	N	3	SRR15163935	28280	G	C	0,999699	2021-04-09	United States
N_3_V	N	3	SRR15163935	28281	A	T	0,998788	2021-04-09	United States
N_3_E	N	3	SRR15163935	28282	T	A	0,999097	2021-04-09	United States
N_203_K	N	203	SRR15163935	28881	G	A	1	2021-04-09	United States
N_204_R	N	204	SRR15163935	28883	G	C	1	2021-04-09	United States
N_235_F	N	235	SRR15163935	28977	C	T	0,998404	2021-04-09	United States
ORF1ab_265_I	ORF1ab	265	SRR15163936	1059	C	T	0,991304	2021-04-09	United States
ORF1ab_1679_S	ORF1ab	1679	SRR15163936	5300	G	T	0,996819	2021-04-09	United States
ORF1ab_3162_E	ORF1ab	3162	SRR15163936	9749	A	G	0,992513	2021-04-09	United States
ORF1ab_3201_P	ORF1ab	3201	SRR15163936	9867	T	C	0,998636	2021-04-09	United States
ORF1ab_3209_V	ORF1ab	3209	SRR15163936	9891	C	T	1	2021-04-09	United States
ORF1ab_3674_NA	ORF1ab	3674	SRR15163936	11287	G	-TCTGGTTTT	0,631907	2021-04-09	United States
ORF1ab_3847_I	ORF1ab	3847	SRR15163936	11804	G	A	1	2021-04-09	United States
ORF1ab_3851_L	ORF1ab	3851	SRR15163936	11817	C	T	0,999007	2021-04-09	United States
ORF1ab_310_I	ORF1ab	310	SRR15163936	14396	C	T	0,977026	2021-04-09	United States
ORF1ab_314_L	ORF1ab	314	SRR15163936	14408	C	T	0,999562	2021-04-09	United States
S_30_H	S	30	SRR15163936	21650	A	C	0,0545455	2021-04-09	United States
S_80_G	S	80	SRR15163936	21801	A	G	0,958939	2021-04-09	United States
S_143_NA	S	143	SRR15163936	21990	T	-TTA	0,774575	2021-04-09	United States
S_157_S	S	157	SRR15163936	22032	T	C	0,994526	2021-04-09	United States
S_452_R	S	452	SRR15163936	22917	T	G	0,997453	2021-04-09	United States
S_583_D	S	583	SRR15163936	23311	G	T	0,194183	2021-04-09	United States
S_614_G	S	614	SRR15163936	23403	A	G	0,999667	2021-04-09	United States
S_859_N	S	859	SRR15163936	24138	C	A	0,98543	2021-04-09	United States
S_950_H	S	950	SRR15163936	24410	G	C	0,981875	2021-04-09	United States
S_1050_I	S	1050	SRR15163936	24712	G	T	0,977231	2021-04-09	United States
ORF3a_42_L	ORF3a	42	SRR15163936	25517	C	T	0,99752	2021-04-09	United States
ORF3a_57_H	ORF3a	57	SRR15163936	25563	G	T	0,999086	2021-04-09	United States
ORF3a_104_L	ORF3a	104	SRR15163936	25703	C	T	0,988226	2021-04-09	United States
ORF8_11_I	ORF8	11	SRR15163936	27925	C	T	0,993368	2021-04-09	United States
ORF8_51_S	ORF8	51	SRR15163936	28044	G	T	0,994495	2021-04-09	United States
N_205_I	N	205	SRR15163936	28887	C	T	0,998384	2021-04-09	United States
N_234_I	N	234	SRR15163936	28975	G	A	1	2021-04-09	United States
ORF1ab_941_L	ORF1ab	941	SRR15163937	3086	T	C	0,998949	2021-04-09	United States
ORF1ab_959_S	ORF1ab	959	SRR15163937	3140	C	T	0,999717	2021-04-09	United States
ORF1ab_1001_I	ORF1ab	1001	SRR15163937	3267	C	T	0,0694208	2021-04-09	United States
ORF1ab_1737_R	ORF1ab	1737	SRR15163937	5475	A	G	0,999602	2021-04-09	United States
ORF1ab_2065_S	ORF1ab	2065	SRR15163937	6459	A	G	0,933777	2021-04-09	United States
ORF1ab_3255_I	ORF1ab	3255	SRR15163937	10029	C	T	0,985915	2021-04-09	United States
ORF1ab_3618_V	ORF1ab	3618	SRR15163937	11117	A	G	0,86192	2021-04-09	United States
ORF1ab_4037_F	ORF1ab	4037	SRR15163937	12374	C	T	0,948824	2021-04-09	United States
ORF1ab_4175_I	ORF1ab	4175	SRR15163937	12789	C	T	0,948615	2021-04-09	United States
ORF1ab_314_L	ORF1ab	314	SRR15163937	14408	C	T	0,999801	2021-04-09	United States
ORF1ab_1821_S	ORF1ab	1821	SRR15163937	18928	C	T	0,94914	2021-04-09	United States
S_478_K	S	478	SRR15163937	22995	C	A	1	2021-04-09	United States
S_570_D	S	570	SRR15163937	23271	C	A	0,0573562	2021-04-09	United States
S_614_G	S	614	SRR15163937	23403	A	G	1	2021-04-09	United States
S_681_H	S	681	SRR15163937	23604	C	A	0,99979	2021-04-09	United States
S_732_A	S	732	SRR15163937	23756	A	G	0,998964	2021-04-09	United States
ORF3a_232_V	ORF3a	232	SRR15163937	26086	A	G	1	2021-04-09	United States
ORF8_73_C	ORF8	73	SRR15163937	28111	A	G	0,0543732	2021-04-09	United States
N_202_C	N	202	SRR15163937	28877	A	T	0,966912	2021-04-09	United States
N_202_T	N	202	SRR15163937	28878	G	C	0,96831	2021-04-09	United States
N_203_K	N	203	SRR15163937	28881	G	A	1	2021-04-09	United States
N_204_R	N	204	SRR15163937	28883	G	C	1	2021-04-09	United States
ORF1ab_265_I	ORF1ab	265	SRR15163938	1059	C	T	0,998517	2021-04-12	United States
ORF1ab_1001_I	ORF1ab	1001	SRR15163938	3267	C	T	0,340438	2021-04-12	United States
ORF1ab_2230_T	ORF1ab	2230	SRR15163938	6954	T	C	0,052356	2021-04-12	United States
ORF1ab_3201_P	ORF1ab	3201	SRR15163938	9867	T	C	0,820144	2021-04-12	United States
ORF1ab_3674_NA	ORF1ab	3674	SRR15163938	11287	G	-TCTGGTTTT	0,620175	2021-04-12	United States
ORF1ab_3966_R	ORF1ab	3966	SRR15163938	12162	A	G	0,0918116	2021-04-12	United States
ORF1ab_314_L	ORF1ab	314	SRR15163938	14408	C	T	0,999654	2021-04-12	United States
ORF1ab_1011_H	ORF1ab	1011	SRR15163938	16500	A	C	0,858407	2021-04-12	United States
ORF1ab_2557_R	ORF1ab	2557	SRR15163938	21137	A	G	0,388523	2021-04-12	United States
S_4_NA	S	4	SRR15163938	21574	T	-C	0,0862069	2021-04-12	United States
S_21_K	S	21	SRR15163938	21624	G	A	1	2021-04-12	United States
S_95_I	S	95	SRR15163938	21846	C	T	1	2021-04-12	United States
S_253_G	S	253	SRR15163938	22320	A	G	0,730426	2021-04-12	United States
S_484_K	S	484	SRR15163938	23012	G	A	1	2021-04-12	United States
S_570_D	S	570	SRR15163938	23271	C	A	0,336299	2021-04-12	United States
S_614_G	S	614	SRR15163938	23403	A	G	0,99965	2021-04-12	United States
S_701_V	S	701	SRR15163938	23664	C	T	0,999073	2021-04-12	United States
S_982_A	S	982	SRR15163938	24506	T	G	0,224975	2021-04-12	United States
S_1191_N	S	1191	SRR15163938	25135	G	T	0,244864	2021-04-12	United States
ORF3a_42_L	ORF3a	42	SRR15163938	25517	C	T	0,999495	2021-04-12	United States
ORF3a_57_H	ORF3a	57	SRR15163938	25563	G	T	0,999549	2021-04-12	United States
ORF8_11_I	ORF8	11	SRR15163938	27925	C	T	0,999608	2021-04-12	United States
ORF8_73_C	ORF8	73	SRR15163938	28111	A	G	0,203428	2021-04-12	United States
N_3_H	N	3	SRR15163938	28280	G	C	0,0533639	2021-04-12	United States
N_3_V	N	3	SRR15163938	28281	A	T	0,0528944	2021-04-12	United States
N_3_E	N	3	SRR15163938	28282	T	A	0,0534541	2021-04-12	United States
N_199_L	N	199	SRR15163938	28869	C	T	0,881356	2021-04-12	United States
N_234_I	N	234	SRR15163938	28975	G	A	0,918854	2021-04-12	United States
N_235_F	N	235	SRR15163938	28977	C	T	0,0761905	2021-04-12	United States
ORF1ab_730_F	ORF1ab	730	SRR15163939	2453	C	T	1	2021-04-09	United States
ORF1ab_1001_I	ORF1ab	1001	SRR15163939	3267	C	T	1	2021-04-09	United States
ORF1ab_1708_D	ORF1ab	1708	SRR15163939	5388	C	A	0,988285	2021-04-09	United States
ORF1ab_2230_T	ORF1ab	2230	SRR15163939	6954	T	C	1	2021-04-09	United States
ORF1ab_3116_F	ORF1ab	3116	SRR15163939	9611	C	T	0,999576	2021-04-09	United States
ORF1ab_3603_NA	ORF1ab	3603	SRR15163939	11074	C	-T	0,0697777	2021-04-09	United States
ORF1ab_3674_NA	ORF1ab	3674	SRR15163939	11287	G	-TCTGGTTTT	0,641689	2021-04-09	United States
ORF1ab_314_L	ORF1ab	314	SRR15163939	14408	C	T	0,9994	2021-04-09	United States
S_68_NA	S	68	SRR15163939	21764	A	-TACATG	0,884438	2021-04-09	United States
S_98_F	S	98	SRR15163939	21855	C	T	0,999722	2021-04-09	United States
S_138_H	S	138	SRR15163939	21974	G	C	0,999603	2021-04-09	United States
S_143_NA	S	143	SRR15163939	21990	T	-TTA	0,819363	2021-04-09	United States
S_501_Y	S	501	SRR15163939	23063	A	T	1	2021-04-09	United States
S_570_D	S	570	SRR15163939	23271	C	A	0,999534	2021-04-09	United States
S_614_G	S	614	SRR15163939	23403	A	G	0,999287	2021-04-09	United States
S_681_H	S	681	SRR15163939	23604	C	A	0,999496	2021-04-09	United States
S_716_I	S	716	SRR15163939	23709	C	T	0,999069	2021-04-09	United States
S_982_A	S	982	SRR15163939	24506	T	G	0,999165	2021-04-09	United States
S_1118_H	S	1118	SRR15163939	24914	G	C	0,999858	2021-04-09	United States
ORF8_27_*	ORF8	27	SRR15163939	27972	C	T	0,933131	2021-04-09	United States
ORF8_52_I	ORF8	52	SRR15163939	28048	G	T	0,930746	2021-04-09	United States
ORF8_73_C	ORF8	73	SRR15163939	28111	A	G	0,988395	2021-04-09	United States
N_3_H	N	3	SRR15163939	28280	G	C	1	2021-04-09	United States
N_3_V	N	3	SRR15163939	28281	A	T	0,994844	2021-04-09	United States
N_3_E	N	3	SRR15163939	28282	T	A	0,999574	2021-04-09	United States
N_8_D	N	8	SRR15163939	28295	A	G	0,979781	2021-04-09	United States
N_203_K	N	203	SRR15163939	28881	G	A	0,995283	2021-04-09	United States
N_204_R	N	204	SRR15163939	28883	G	C	1	2021-04-09	United States
N_235_F	N	235	SRR15163939	28977	C	T	1	2021-04-09	United States
ORF1ab_1001_I	ORF1ab	1001	SRR15163941	3267	C	T	1	2021-04-09	United States
ORF1ab_1708_D	ORF1ab	1708	SRR15163941	5388	C	A	0,999815	2021-04-09	United States
ORF1ab_2230_T	ORF1ab	2230	SRR15163941	6954	T	C	1	2021-04-09	United States
ORF1ab_3674_NA	ORF1ab	3674	SRR15163941	11287	G	-TCTGGTTTT	0,69807	2021-04-09	United States
ORF1ab_314_L	ORF1ab	314	SRR15163941	14408	C	T	0,998974	2021-04-09	United States
ORF1ab_1001_S	ORF1ab	1001	SRR15163941	16468	C	T	0,999193	2021-04-09	United States
ORF1ab_1383_R	ORF1ab	1383	SRR15163941	17615	A	G	0,999759	2021-04-09	United States
ORF1ab_1808_D	ORF1ab	1808	SRR15163941	18891	G	T	0,999813	2021-04-09	United States
ORF1ab_2168_V	ORF1ab	2168	SRR15163941	19970	C	T	1	2021-04-09	United States
S_68_NA	S	68	SRR15163941	21764	A	-TACATG	0,886167	2021-04-09	United States
S_143_NA	S	143	SRR15163941	21990	T	-TTA	0,813095	2021-04-09	United States
S_501_Y	S	501	SRR15163941	23063	A	T	1	2021-04-09	United States
S_570_D	S	570	SRR15163941	23271	C	A	1	2021-04-09	United States
S_614_G	S	614	SRR15163941	23403	A	G	0,999511	2021-04-09	United States
S_681_H	S	681	SRR15163941	23604	C	A	0,999778	2021-04-09	United States
S_716_I	S	716	SRR15163941	23709	C	T	0,998989	2021-04-09	United States
S_813_I	S	813	SRR15163941	24000	G	T	0,998771	2021-04-09	United States
S_982_A	S	982	SRR15163941	24506	T	G	0,999142	2021-04-09	United States
S_1118_H	S	1118	SRR15163941	24914	G	C	0,99973	2021-04-09	United States
ORF7a_61_I	ORF7a	61	SRR15163941	27575	C	T	1	2021-04-09	United States
ORF8_27_*	ORF8	27	SRR15163941	27972	C	T	0,998937	2021-04-09	United States
ORF8_52_I	ORF8	52	SRR15163941	28048	G	T	1	2021-04-09	United States
ORF8_73_C	ORF8	73	SRR15163941	28111	A	G	0,998678	2021-04-09	United States
N_3_H	N	3	SRR15163941	28280	G	C	0,999578	2021-04-09	United States
N_3_V	N	3	SRR15163941	28281	A	T	0,999573	2021-04-09	United States
N_3_E	N	3	SRR15163941	28282	T	A	0,998735	2021-04-09	United States
N_203_K	N	203	SRR15163941	28881	G	A	1	2021-04-09	United States
N_204_R	N	204	SRR15163941	28883	G	C	1	2021-04-09	United States
N_235_F	N	235	SRR15163941	28977	C	T	1	2021-04-09	United States
ORF1ab_730_F	ORF1ab	730	SRR15163942	2453	C	T	0,999511	2021-04-10	United States
ORF1ab_1001_I	ORF1ab	1001	SRR15163942	3267	C	T	0,998223	2021-04-10	United States
ORF1ab_1708_D	ORF1ab	1708	SRR15163942	5388	C	A	0,999204	2021-04-10	United States
ORF1ab_2230_T	ORF1ab	2230	SRR15163942	6954	T	C	1	2021-04-10	United States
ORF1ab_3674_NA	ORF1ab	3674	SRR15163942	11287	G	-TCTGGTTTT	0,621535	2021-04-10	United States
ORF1ab_314_L	ORF1ab	314	SRR15163942	14408	C	T	0,999785	2021-04-10	United States
S_68_NA	S	68	SRR15163942	21764	A	-TACATG	0,885785	2021-04-10	United States
S_143_NA	S	143	SRR15163942	21990	T	-TTA	0,812638	2021-04-10	United States
S_501_Y	S	501	SRR15163942	23063	A	T	1	2021-04-10	United States
S_570_D	S	570	SRR15163942	23271	C	A	0,998994	2021-04-10	United States
S_614_G	S	614	SRR15163942	23403	A	G	0,999555	2021-04-10	United States
S_681_H	S	681	SRR15163942	23604	C	A	0,999129	2021-04-10	United States
S_716_I	S	716	SRR15163942	23709	C	T	0,99958	2021-04-10	United States
S_982_A	S	982	SRR15163942	24506	T	G	0,997575	2021-04-10	United States
S_1118_H	S	1118	SRR15163942	24914	G	C	0,999532	2021-04-10	United States
ORF8_73_C	ORF8	73	SRR15163942	28111	A	G	0,999524	2021-04-10	United States
N_3_H	N	3	SRR15163942	28280	G	C	1	2021-04-10	United States
N_3_V	N	3	SRR15163942	28281	A	T	0,999584	2021-04-10	United States
N_3_E	N	3	SRR15163942	28282	T	A	0,999378	2021-04-10	United States
N_203_K	N	203	SRR15163942	28881	G	A	1	2021-04-10	United States
N_204_R	N	204	SRR15163942	28883	G	C	1	2021-04-10	United States
N_235_F	N	235	SRR15163942	28977	C	T	1	2021-04-10	United States
N_300_Y	N	300	SRR15163942	29171	C	T	1	2021-04-10	United States
ORF1ab_265_I	ORF1ab	265	SRR15163943	1059	C	T	0,998669	2021-04-09	United States
ORF1ab_3603_NA	ORF1ab	3603	SRR15163943	11074	C	-T	0,0504969	2021-04-09	United States
ORF1ab_4205_V	ORF1ab	4205	SRR15163943	12878	A	G	0,979581	2021-04-09	United States
ORF1ab_314_L	ORF1ab	314	SRR15163943	14408	C	T	0,999312	2021-04-09	United States
ORF1ab_1183_Y	ORF1ab	1183	SRR15163943	17014	G	T	0,967757	2021-04-09	United States
ORF1ab_2507_I	ORF1ab	2507	SRR15163943	20987	C	T	0,999794	2021-04-09	United States
S_152_C	S	152	SRR15163943	22018	G	T	0,992826	2021-04-09	United States
S_452_R	S	452	SRR15163943	22917	T	G	0,99818	2021-04-09	United States
S_614_G	S	614	SRR15163943	23403	A	G	0,999312	2021-04-09	United States
ORF3a_57_H	ORF3a	57	SRR15163943	25563	G	T	0,999765	2021-04-09	United States
ORF8_73_C	ORF8	73	SRR15163943	28111	A	G	0,0542169	2021-04-09	United States
ORF8_100_L	ORF8	100	SRR15163943	28191	G	T	0,924833	2021-04-09	United States
N_205_I	N	205	SRR15163943	28887	C	T	1	2021-04-09	United States
N_234_I	N	234	SRR15163943	28975	G	T	1	2021-04-09	United States
ORF1ab_1001_I	ORF1ab	1001	SRR15163944	3267	C	T	0,998134	2021-04-06	United States
ORF1ab_1556_F	ORF1ab	1556	SRR15163944	4931	C	T	1	2021-04-06	United States
ORF1ab_1708_D	ORF1ab	1708	SRR15163944	5388	C	A	0,999498	2021-04-06	United States
ORF1ab_2129_NA	ORF1ab	2129	SRR15163944	6650	G	-C	0,0876866	2021-04-06	United States
ORF1ab_2259_I	ORF1ab	2259	SRR15163944	7042	G	T	1	2021-04-06	United States
ORF1ab_3674_NA	ORF1ab	3674	SRR15163944	11287	G	-TCTGGTTTT	0,605612	2021-04-06	United States
ORF1ab_218_L	ORF1ab	218	SRR15163944	14120	C	T	0,999248	2021-04-06	United States
ORF1ab_314_L	ORF1ab	314	SRR15163944	14408	C	T	0,999616	2021-04-06	United States
S_68_NA	S	68	SRR15163944	21764	A	-TACATG	0,887693	2021-04-06	United States
S_143_NA	S	143	SRR15163944	21990	T	-TTA	0,804493	2021-04-06	United States
S_501_Y	S	501	SRR15163944	23063	A	T	1	2021-04-06	United States
S_570_D	S	570	SRR15163944	23271	C	A	0,999712	2021-04-06	United States
S_614_G	S	614	SRR15163944	23403	A	G	0,999709	2021-04-06	United States
S_681_H	S	681	SRR15163944	23604	C	A	0,998889	2021-04-06	United States
S_716_I	S	716	SRR15163944	23709	C	T	0,999201	2021-04-06	United States
S_982_A	S	982	SRR15163944	24506	T	G	0,999311	2021-04-06	United States
S_1025_G	S	1025	SRR15163944	24636	C	G	1	2021-04-06	United States
S_1118_H	S	1118	SRR15163944	24914	G	C	0,999388	2021-04-06	United States
ORF8_27_*	ORF8	27	SRR15163944	27972	C	T	0,998877	2021-04-06	United States
ORF8_52_I	ORF8	52	SRR15163944	28048	G	T	0,999308	2021-04-06	United States
ORF8_61_F	ORF8	61	SRR15163944	28075	G	T	1	2021-04-06	United States
ORF8_68_*	ORF8	68	SRR15163944	28095	A	T	0,997317	2021-04-06	United States
ORF8_73_C	ORF8	73	SRR15163944	28111	A	G	0,999441	2021-04-06	United States
N_3_H	N	3	SRR15163944	28280	G	C	0,999242	2021-04-06	United States
N_3_V	N	3	SRR15163944	28281	A	T	1	2021-04-06	United States
N_3_E	N	3	SRR15163944	28282	T	A	0,998742	2021-04-06	United States
N_203_K	N	203	SRR15163944	28881	G	A	1	2021-04-06	United States
N_204_R	N	204	SRR15163944	28883	G	C	1	2021-04-06	United States
N_235_F	N	235	SRR15163944	28977	C	T	1	2021-04-06	United States
ORF1ab_1001_I	ORF1ab	1001	SRR15163945	3267	C	T	0,999406	2021-04-12	United States
ORF1ab_1708_D	ORF1ab	1708	SRR15163945	5388	C	A	0,999218	2021-04-12	United States
ORF1ab_2046_L	ORF1ab	2046	SRR15163945	6402	C	T	0,092081	2021-04-12	United States
ORF1ab_2230_T	ORF1ab	2230	SRR15163945	6954	T	C	1	2021-04-12	United States
ORF1ab_2259_I	ORF1ab	2259	SRR15163945	7042	G	T	0,954217	2021-04-12	United States
ORF1ab_3603_NA	ORF1ab	3603	SRR15163945	11074	C	+T	0,0667979	2021-04-12	United States
ORF1ab_3604_L	ORF1ab	3604	SRR15163945	11075	T	C	0,0608626	2021-04-12	United States
ORF1ab_3674_NA	ORF1ab	3674	SRR15163945	11287	G	-TCTGGTTTT	0,640712	2021-04-12	United States
ORF1ab_4161_I	ORF1ab	4161	SRR15163945	12747	C	T	0,924757	2021-04-12	United States
ORF1ab_218_L	ORF1ab	218	SRR15163945	14120	C	T	0,999096	2021-04-12	United States
ORF1ab_314_L	ORF1ab	314	SRR15163945	14408	C	T	0,999199	2021-04-12	United States
ORF1ab_2172_NA	ORF1ab	2172	SRR15163945	19983	C	+T	0,0527523	2021-04-12	United States
S_68_NA	S	68	SRR15163945	21764	A	-TACATG	0,890507	2021-04-12	United States
S_143_NA	S	143	SRR15163945	21990	T	-TTA	0,806274	2021-04-12	United States
S_493_R	S	493	SRR15163945	23040	A	G	0,631987	2021-04-12	United States
S_501_Y	S	501	SRR15163945	23063	A	T	1	2021-04-12	United States
S_570_D	S	570	SRR15163945	23271	C	A	0,99957	2021-04-12	United States
S_614_G	S	614	SRR15163945	23403	A	G	1	2021-04-12	United States
S_681_H	S	681	SRR15163945	23604	C	A	0,999705	2021-04-12	United States
S_716_I	S	716	SRR15163945	23709	C	T	0,998811	2021-04-12	United States
S_982_A	S	982	SRR15163945	24506	T	G	0,999513	2021-04-12	United States
S_1065_L	S	1065	SRR15163945	24755	G	T	0,0511348	2021-04-12	United States
S_1118_H	S	1118	SRR15163945	24914	G	C	0,999664	2021-04-12	United States
ORF3a_33_V	ORF3a	33	SRR15163945	25490	C	T	0,0642301	2021-04-12	United States
ORF8_27_*	ORF8	27	SRR15163945	27972	C	T	0,999224	2021-04-12	United States
ORF8_52_I	ORF8	52	SRR15163945	28048	G	T	0,99722	2021-04-12	United States
ORF8_61_F	ORF8	61	SRR15163945	28075	G	T	1	2021-04-12	United States
ORF8_68_*	ORF8	68	SRR15163945	28095	A	T	0,995059	2021-04-12	United States
ORF8_73_C	ORF8	73	SRR15163945	28111	A	G	0,999085	2021-04-12	United States
N_3_H	N	3	SRR15163945	28280	G	C	0,999809	2021-04-12	United States
N_3_V	N	3	SRR15163945	28281	A	T	0,999233	2021-04-12	United States
N_3_E	N	3	SRR15163945	28282	T	A	0,999043	2021-04-12	United States
N_203_K	N	203	SRR15163945	28881	G	A	1	2021-04-12	United States
N_204_R	N	204	SRR15163945	28883	G	C	1	2021-04-12	United States
N_235_F	N	235	SRR15163945	28977	C	T	1	2021-04-12	United States
ORF1ab_677_I	ORF1ab	677	SRR15163946	2295	C	T	0,0622935	2021-04-09	United States
ORF1ab_1001_I	ORF1ab	1001	SRR15163946	3267	C	T	0,999681	2021-04-09	United States
ORF1ab_1557_N	ORF1ab	1557	SRR15163946	4936	G	T	0,998378	2021-04-09	United States
ORF1ab_1708_D	ORF1ab	1708	SRR15163946	5388	C	A	0,999693	2021-04-09	United States
ORF1ab_2230_T	ORF1ab	2230	SRR15163946	6954	T	C	1	2021-04-09	United States
ORF1ab_2900_L	ORF1ab	2900	SRR15163946	8964	C	T	0,999398	2021-04-09	United States
ORF1ab_3674_NA	ORF1ab	3674	SRR15163946	11287	G	-TCTGGTTTT	0,646768	2021-04-09	United States
ORF1ab_4087_I	ORF1ab	4087	SRR15163946	12525	C	T	0,999078	2021-04-09	United States
ORF1ab_218_L	ORF1ab	218	SRR15163946	14120	C	T	0,998922	2021-04-09	United States
ORF1ab_314_L	ORF1ab	314	SRR15163946	14408	C	T	0,999472	2021-04-09	United States
ORF1ab_2312_L	ORF1ab	2312	SRR15163946	20402	C	T	1	2021-04-09	United States
S_68_NA	S	68	SRR15163946	21764	A	-TACATG	0,882138	2021-04-09	United States
S_143_NA	S	143	SRR15163946	21990	T	-TTA	0,823675	2021-04-09	United States
S_501_Y	S	501	SRR15163946	23063	A	T	1	2021-04-09	United States
S_570_D	S	570	SRR15163946	23271	C	A	0,999264	2021-04-09	United States
S_614_G	S	614	SRR15163946	23403	A	G	0,999814	2021-04-09	United States
S_681_H	S	681	SRR15163946	23604	C	A	1	2021-04-09	United States
S_716_I	S	716	SRR15163946	23709	C	T	0,999206	2021-04-09	United States
S_982_A	S	982	SRR15163946	24506	T	G	1	2021-04-09	United States
S_1118_H	S	1118	SRR15163946	24914	G	C	0,99909	2021-04-09	United States
ORF8_27_*	ORF8	27	SRR15163946	27972	C	T	0,998575	2021-04-09	United States
ORF8_52_I	ORF8	52	SRR15163946	28048	G	T	0,999411	2021-04-09	United States
ORF8_68_*	ORF8	68	SRR15163946	28095	A	T	0,995166	2021-04-09	United States
ORF8_73_C	ORF8	73	SRR15163946	28111	A	G	0,999572	2021-04-09	United States
N_3_H	N	3	SRR15163946	28280	G	C	0,999695	2021-04-09	United States
N_3_V	N	3	SRR15163946	28281	A	T	1	2021-04-09	United States
N_3_E	N	3	SRR15163946	28282	T	A	0,999392	2021-04-09	United States
N_203_K	N	203	SRR15163946	28881	G	A	1	2021-04-09	United States
N_204_R	N	204	SRR15163946	28883	G	C	1	2021-04-09	United States
N_235_F	N	235	SRR15163946	28977	C	T	1	2021-04-09	United States
ORF1ab_670_K	ORF1ab	670	SRR15163947	2273	G	A	0,998724	2021-04-10	United States
ORF1ab_959_S	ORF1ab	959	SRR15163947	3140	C	T	1	2021-04-10	United States
ORF1ab_1143_F	ORF1ab	1143	SRR15163947	3692	G	T	0,99952	2021-04-10	United States
ORF1ab_1202_N	ORF1ab	1202	SRR15163947	3871	G	T	1	2021-04-10	United States
ORF1ab_1679_V	ORF1ab	1679	SRR15163947	5301	C	T	0,997964	2021-04-10	United States
ORF1ab_3195_NA	ORF1ab	3195	SRR15163947	9849	G	-TGA	0,99632	2021-04-10	United States
ORF1ab_3255_I	ORF1ab	3255	SRR15163947	10029	C	T	0,99911	2021-04-10	United States
ORF1ab_3603_NA	ORF1ab	3603	SRR15163947	11074	C	+T	0,055486	2021-04-10	United States
ORF1ab_3606_NA	ORF1ab	3606	SRR15163947	11082	T	-G	0,11145	2021-04-10	United States
ORF1ab_3606_F	ORF1ab	3606	SRR15163947	11083	G	T	0,999082	2021-04-10	United States
ORF1ab_3618_V	ORF1ab	3618	SRR15163947	11117	A	G	0,999247	2021-04-10	United States
ORF1ab_4175_I	ORF1ab	4175	SRR15163947	12789	C	T	0,995842	2021-04-10	United States
ORF1ab_314_L	ORF1ab	314	SRR15163947	14408	C	T	0,999206	2021-04-10	United States
ORF1ab_1728_D	ORF1ab	1728	SRR15163947	18651	G	T	0,999859	2021-04-10	United States
ORF1ab_2388_Y	ORF1ab	2388	SRR15163947	20629	C	T	0,226989	2021-04-10	United States
S_478_K	S	478	SRR15163947	22995	C	A	1	2021-04-10	United States
S_614_G	S	614	SRR15163947	23403	A	G	0,999575	2021-04-10	United States
S_681_H	S	681	SRR15163947	23604	C	A	0,999697	2021-04-10	United States
S_732_A	S	732	SRR15163947	23756	A	G	0,999541	2021-04-10	United States
ORF8_4_P	ORF8	4	SRR15163947	27904	T	C	0,99865	2021-04-10	United States
N_203_K	N	203	SRR15163947	28881	G	A	1	2021-04-10	United States
N_204_R	N	204	SRR15163947	28883	G	C	1	2021-04-10	United States
ORF1ab_265_I	ORF1ab	265	SRR15163949	1059	C	T	0,998081	2021-04-12	United States
ORF1ab_1473_V	ORF1ab	1473	SRR15163949	4683	C	T	0,989742	2021-04-12	United States
ORF1ab_3099_L	ORF1ab	3099	SRR15163949	9561	C	T	0,993491	2021-04-12	United States
ORF1ab_3282_R	ORF1ab	3282	SRR15163949	10110	A	G	0,0588901	2021-04-12	United States
ORF1ab_3595_G	ORF1ab	3595	SRR15163949	11049	T	G	0,999398	2021-04-12	United States
ORF1ab_3789_L	ORF1ab	3789	SRR15163949	11632	T	A	0,99418	2021-04-12	United States
ORF1ab_3790_F	ORF1ab	3790	SRR15163949	11634	G	T	0,994269	2021-04-12	United States
ORF1ab_4205_V	ORF1ab	4205	SRR15163949	12878	A	G	0,997068	2021-04-12	United States
ORF1ab_144_Y	ORF1ab	144	SRR15163949	13897	G	T	0,999744	2021-04-12	United States
ORF1ab_284_I	ORF1ab	284	SRR15163949	14318	C	T	0,999458	2021-04-12	United States
ORF1ab_314_L	ORF1ab	314	SRR15163949	14408	C	T	0,999413	2021-04-12	United States
ORF1ab_1183_Y	ORF1ab	1183	SRR15163949	17014	G	T	0,99791	2021-04-12	United States
S_13_I	S	13	SRR15163949	21600	G	T	0,99505	2021-04-12	United States
S_30_H	S	30	SRR15163949	21650	A	C	0,0669856	2021-04-12	United States
S_152_C	S	152	SRR15163949	22018	G	T	0,998633	2021-04-12	United States
S_452_R	S	452	SRR15163949	22917	T	G	0,998757	2021-04-12	United States
S_614_G	S	614	SRR15163949	23403	A	G	0,999187	2021-04-12	United States
ORF3a_57_H	ORF3a	57	SRR15163949	25563	G	T	0,995051	2021-04-12	United States
ORF7b_40_I	ORF7b	40	SRR15163949	27874	C	T	0,997605	2021-04-12	United States
N_205_I	N	205	SRR15163949	28887	C	T	0,996292	2021-04-12	United States
ORF1ab_959_S	ORF1ab	959	SRR15163951	3140	C	T	1	2021-04-09	United States
ORF1ab_1001_I	ORF1ab	1001	SRR15163951	3267	C	T	0,997994	2021-04-09	United States
ORF1ab_1125_C	ORF1ab	1125	SRR15163951	3638	G	T	0,999415	2021-04-09	United States
ORF1ab_1708_D	ORF1ab	1708	SRR15163951	5388	C	A	0,999816	2021-04-09	United States
ORF1ab_2230_T	ORF1ab	2230	SRR15163951	6954	T	C	1	2021-04-09	United States
ORF1ab_2260_L	ORF1ab	2260	SRR15163951	7044	C	T	0,998122	2021-04-09	United States
ORF1ab_3674_NA	ORF1ab	3674	SRR15163951	11287	G	-TCTGGTTTT	0,693472	2021-04-09	United States
ORF1ab_3750_I	ORF1ab	3750	SRR15163951	11514	C	T	0,999122	2021-04-09	United States
ORF1ab_4265_I	ORF1ab	4265	SRR15163951	13059	C	T	0,999417	2021-04-09	United States
ORF1ab_314_L	ORF1ab	314	SRR15163951	14408	C	T	0,99921	2021-04-09	United States
ORF1ab_1386_T	ORF1ab	1386	SRR15163951	17623	G	A	0,999567	2021-04-09	United States
S_68_NA	S	68	SRR15163951	21764	A	-TACATG	0,881713	2021-04-09	United States
S_143_NA	S	143	SRR15163951	21990	T	-TTA	0,807481	2021-04-09	United States
S_501_Y	S	501	SRR15163951	23063	A	T	0,999468	2021-04-09	United States
S_570_D	S	570	SRR15163951	23271	C	A	0,999293	2021-04-09	United States
S_574_Y	S	574	SRR15163951	23282	G	T	0,998221	2021-04-09	United States
S_614_G	S	614	SRR15163951	23403	A	G	1	2021-04-09	United States
S_681_H	S	681	SRR15163951	23604	C	A	1	2021-04-09	United States
S_716_I	S	716	SRR15163951	23709	C	T	0,999086	2021-04-09	United States
S_845_S	S	845	SRR15163951	24095	G	T	0,998	2021-04-09	United States
S_982_A	S	982	SRR15163951	24506	T	G	1	2021-04-09	United States
S_1118_H	S	1118	SRR15163951	24914	G	C	0,99937	2021-04-09	United States
ORF8_27_*	ORF8	27	SRR15163951	27972	C	T	0,99906	2021-04-09	United States
ORF8_52_I	ORF8	52	SRR15163951	28048	G	T	0,999259	2021-04-09	United States
ORF8_73_C	ORF8	73	SRR15163951	28111	A	G	0,998866	2021-04-09	United States
N_3_H	N	3	SRR15163951	28280	G	C	1	2021-04-09	United States
N_3_V	N	3	SRR15163951	28281	A	T	0,999431	2021-04-09	United States
N_3_E	N	3	SRR15163951	28282	T	A	0,999716	2021-04-09	United States
N_203_K	N	203	SRR15163951	28881	G	A	0,998693	2021-04-09	United States
N_204_R	N	204	SRR15163951	28883	G	C	1	2021-04-09	United States
N_235_F	N	235	SRR15163951	28977	C	T	0,999033	2021-04-09	United States
ORF1ab_1001_I	ORF1ab	1001	SRR15163952	3267	C	T	0,999604	2021-04-09	United States
ORF1ab_1137_T	ORF1ab	1137	SRR15163952	3675	A	C	0,998978	2021-04-09	United States
ORF1ab_1708_D	ORF1ab	1708	SRR15163952	5388	C	A	0,999749	2021-04-09	United States
ORF1ab_2230_T	ORF1ab	2230	SRR15163952	6954	T	C	1	2021-04-09	United States
ORF1ab_3674_NA	ORF1ab	3674	SRR15163952	11287	G	-TCTGGTTTT	0,681958	2021-04-09	United States
ORF1ab_314_L	ORF1ab	314	SRR15163952	14408	C	T	0,999449	2021-04-09	United States
S_68_NA	S	68	SRR15163952	21764	A	-TACATG	0,886484	2021-04-09	United States
S_143_NA	S	143	SRR15163952	21990	T	-TTA	0,801466	2021-04-09	United States
S_501_Y	S	501	SRR15163952	23063	A	T	0,998316	2021-04-09	United States
S_570_D	S	570	SRR15163952	23271	C	A	0,999717	2021-04-09	United States
S_614_G	S	614	SRR15163952	23403	A	G	0,999423	2021-04-09	United States
S_681_H	S	681	SRR15163952	23604	C	A	0,99966	2021-04-09	United States
S_716_I	S	716	SRR15163952	23709	C	T	0,999668	2021-04-09	United States
S_982_A	S	982	SRR15163952	24506	T	G	0,999196	2021-04-09	United States
S_1009_I	S	1009	SRR15163952	24588	C	T	0,999271	2021-04-09	United States
S_1118_H	S	1118	SRR15163952	24914	G	C	0,998779	2021-04-09	United States
ORF3a_100_C	ORF3a	100	SRR15163952	25690	G	T	0,998804	2021-04-09	United States
ORF8_27_*	ORF8	27	SRR15163952	27972	C	T	0,998775	2021-04-09	United States
ORF8_52_I	ORF8	52	SRR15163952	28048	G	T	1	2021-04-09	United States
ORF8_73_C	ORF8	73	SRR15163952	28111	A	G	0,998401	2021-04-09	United States
N_3_H	N	3	SRR15163952	28280	G	C	0,999767	2021-04-09	United States
N_3_V	N	3	SRR15163952	28281	A	T	0,999529	2021-04-09	United States
N_3_E	N	3	SRR15163952	28282	T	A	0,999532	2021-04-09	United States
N_203_K	N	203	SRR15163952	28881	G	A	1	2021-04-09	United States
N_204_R	N	204	SRR15163952	28883	G	C	1	2021-04-09	United States
N_218_S	N	218	SRR15163952	28925	G	T	0,998556	2021-04-09	United States
N_235_F	N	235	SRR15163952	28977	C	T	0,999332	2021-04-09	United States
ORF1ab_599_V	ORF1ab	599	SRR15163953	2061	C	T	0,997409	2021-04-10	United States
ORF1ab_1001_I	ORF1ab	1001	SRR15163953	3267	C	T	1	2021-04-10	United States
ORF1ab_1708_D	ORF1ab	1708	SRR15163953	5388	C	A	0,999402	2021-04-10	United States
ORF1ab_2230_T	ORF1ab	2230	SRR15163953	6954	T	C	1	2021-04-10	United States
ORF1ab_3606_NA	ORF1ab	3606	SRR15163953	11082	T	-G	0,205975	2021-04-10	United States
ORF1ab_3606_F	ORF1ab	3606	SRR15163953	11083	G	T	0,999686	2021-04-10	United States
ORF1ab_3674_NA	ORF1ab	3674	SRR15163953	11287	G	-TCTGGTTTT	0,63017	2021-04-10	United States
ORF1ab_3966_R	ORF1ab	3966	SRR15163953	12162	A	G	0,998858	2021-04-10	United States
ORF1ab_314_L	ORF1ab	314	SRR15163953	14408	C	T	0,999473	2021-04-10	United States
ORF1ab_517_S	ORF1ab	517	SRR15163953	15016	G	T	0,998232	2021-04-10	United States
ORF1ab_1383_R	ORF1ab	1383	SRR15163953	17615	A	G	0,999638	2021-04-10	United States
ORF1ab_2270_Y	ORF1ab	2270	SRR15163953	20275	G	T	1	2021-04-10	United States
S_68_NA	S	68	SRR15163953	21764	A	-TACATG	0,880698	2021-04-10	United States
S_143_NA	S	143	SRR15163953	21990	T	-TTA	0,804045	2021-04-10	United States
S_501_Y	S	501	SRR15163953	23063	A	T	0,999184	2021-04-10	United States
S_570_D	S	570	SRR15163953	23271	C	A	0,999111	2021-04-10	United States
S_614_G	S	614	SRR15163953	23403	A	G	0,99977	2021-04-10	United States
S_681_H	S	681	SRR15163953	23604	C	A	0,999785	2021-04-10	United States
S_716_I	S	716	SRR15163953	23709	C	T	0,99959	2021-04-10	United States
S_982_A	S	982	SRR15163953	24506	T	G	1	2021-04-10	United States
S_1118_H	S	1118	SRR15163953	24914	G	C	0,999289	2021-04-10	United States
ORF8_27_*	ORF8	27	SRR15163953	27972	C	T	0,999635	2021-04-10	United States
ORF8_52_I	ORF8	52	SRR15163953	28048	G	T	0,999565	2021-04-10	United States
ORF8_73_C	ORF8	73	SRR15163953	28111	A	G	0,999565	2021-04-10	United States
N_3_H	N	3	SRR15163953	28280	G	C	0,999634	2021-04-10	United States
N_3_V	N	3	SRR15163953	28281	A	T	0,999447	2021-04-10	United States
N_3_E	N	3	SRR15163953	28282	T	A	0,999084	2021-04-10	United States
N_203_K	N	203	SRR15163953	28881	G	A	0,997549	2021-04-10	United States
N_204_R	N	204	SRR15163953	28883	G	C	1	2021-04-10	United States
N_235_F	N	235	SRR15163953	28977	C	T	0,998282	2021-04-10	United States
ORF1ab_1001_I	ORF1ab	1001	SRR15163955	3267	C	T	0,999369	2021-04-09	United States
ORF1ab_1708_D	ORF1ab	1708	SRR15163955	5388	C	A	0,999763	2021-04-09	United States
ORF1ab_2230_T	ORF1ab	2230	SRR15163955	6954	T	C	0,9699	2021-04-09	United States
ORF1ab_3674_NA	ORF1ab	3674	SRR15163955	11287	G	-TCTGGTTTT	0,650671	2021-04-09	United States
ORF1ab_3966_R	ORF1ab	3966	SRR15163955	12162	A	G	0,987712	2021-04-09	United States
ORF1ab_314_L	ORF1ab	314	SRR15163955	14408	C	T	0,99978	2021-04-09	United States
ORF1ab_1383_R	ORF1ab	1383	SRR15163955	17615	A	G	1	2021-04-09	United States
ORF1ab_2557_R	ORF1ab	2557	SRR15163955	21137	A	G	0,981439	2021-04-09	United States
S_68_NA	S	68	SRR15163955	21764	A	-TACATG	0,889778	2021-04-09	United States
S_143_NA	S	143	SRR15163955	21990	T	-TTA	0,792361	2021-04-09	United States
S_501_Y	S	501	SRR15163955	23063	A	T	0,998209	2021-04-09	United States
S_570_D	S	570	SRR15163955	23271	C	A	0,999842	2021-04-09	United States
S_614_G	S	614	SRR15163955	23403	A	G	0,999511	2021-04-09	United States
S_681_H	S	681	SRR15163955	23604	C	A	0,999533	2021-04-09	United States
S_716_I	S	716	SRR15163955	23709	C	T	0,999774	2021-04-09	United States
S_982_A	S	982	SRR15163955	24506	T	G	0,998736	2021-04-09	United States
S_1118_H	S	1118	SRR15163955	24914	G	C	0,999265	2021-04-09	United States
S_1191_N	S	1191	SRR15163955	25135	G	T	0,999574	2021-04-09	United States
ORF8_27_*	ORF8	27	SRR15163955	27972	C	T	0,995529	2021-04-09	United States
ORF8_52_I	ORF8	52	SRR15163955	28048	G	T	0,994709	2021-04-09	United States
ORF8_73_C	ORF8	73	SRR15163955	28111	A	G	0,998548	2021-04-09	United States
N_3_H	N	3	SRR15163955	28280	G	C	0,999766	2021-04-09	United States
N_3_V	N	3	SRR15163955	28281	A	T	0,999057	2021-04-09	United States
N_3_E	N	3	SRR15163955	28282	T	A	0,999765	2021-04-09	United States
N_24_N	N	24	SRR15163955	28344	C	A	0,994606	2021-04-09	United States
N_203_K	N	203	SRR15163955	28881	G	A	1	2021-04-09	United States
N_204_R	N	204	SRR15163955	28883	G	C	1	2021-04-09	United States
N_235_F	N	235	SRR15163955	28977	C	T	0,998794	2021-04-09	United States
ORF1ab_1001_I	ORF1ab	1001	SRR15163957	3267	C	T	0,999764	2021-04-09	United States
ORF1ab_1295_F	ORF1ab	1295	SRR15163957	4148	G	T	0,999311	2021-04-09	United States
ORF1ab_1708_D	ORF1ab	1708	SRR15163957	5388	C	A	0,999656	2021-04-09	United States
ORF1ab_2030_P	ORF1ab	2030	SRR15163957	6353	T	C	0,999519	2021-04-09	United States
ORF1ab_2230_T	ORF1ab	2230	SRR15163957	6954	T	C	1	2021-04-09	United States
ORF1ab_3480_G	ORF1ab	3480	SRR15163957	10703	A	G	0,503264	2021-04-09	United States
ORF1ab_3674_NA	ORF1ab	3674	SRR15163957	11287	G	-TCTGGTTTT	0,666334	2021-04-09	United States
ORF1ab_218_L	ORF1ab	218	SRR15163957	14120	C	T	0,999306	2021-04-09	United States
ORF1ab_314_L	ORF1ab	314	SRR15163957	14408	C	T	1	2021-04-09	United States
ORF1ab_1975_S	ORF1ab	1975	SRR15163957	19390	C	T	1	2021-04-09	United States
S_68_NA	S	68	SRR15163957	21764	A	-TACATG	0,881071	2021-04-09	United States
S_144_NA	S	144	SRR15163957	21994	T	-TAC	0,898879	2021-04-09	United States
S_501_Y	S	501	SRR15163957	23063	A	T	0,999423	2021-04-09	United States
S_570_D	S	570	SRR15163957	23271	C	A	0,999296	2021-04-09	United States
S_614_G	S	614	SRR15163957	23403	A	G	0,999276	2021-04-09	United States
S_681_H	S	681	SRR15163957	23604	C	A	0,999454	2021-04-09	United States
S_716_I	S	716	SRR15163957	23709	C	T	0,99929	2021-04-09	United States
S_982_A	S	982	SRR15163957	24506	T	G	0,997526	2021-04-09	United States
S_1118_H	S	1118	SRR15163957	24914	G	C	1	2021-04-09	United States
ORF7a_83_L	ORF7a	83	SRR15163957	27641	C	T	1	2021-04-09	United States
ORF8_27_*	ORF8	27	SRR15163957	27972	C	T	0,99874	2021-04-09	United States
ORF8_52_I	ORF8	52	SRR15163957	28048	G	T	0,999272	2021-04-09	United States
ORF8_68_*	ORF8	68	SRR15163957	28095	A	T	0,998462	2021-04-09	United States
ORF8_73_C	ORF8	73	SRR15163957	28111	A	G	0,999278	2021-04-09	United States
N_3_H	N	3	SRR15163957	28280	G	C	0,999169	2021-04-09	United States
N_3_V	N	3	SRR15163957	28281	A	T	0,998323	2021-04-09	United States
N_3_E	N	3	SRR15163957	28282	T	A	0,997513	2021-04-09	United States
N_203_K	N	203	SRR15163957	28881	G	A	1	2021-04-09	United States
N_204_R	N	204	SRR15163957	28883	G	C	1	2021-04-09	United States
N_235_F	N	235	SRR15163957	28977	C	T	0,999045	2021-04-09	United States
ORF1ab_1001_I	ORF1ab	1001	SRR15163958	3267	C	T	0,999337	2021-04-09	United States
ORF1ab_1708_D	ORF1ab	1708	SRR15163958	5388	C	A	0,999115	2021-04-09	United States
ORF1ab_2230_T	ORF1ab	2230	SRR15163958	6954	T	C	1	2021-04-09	United States
ORF1ab_2259_I	ORF1ab	2259	SRR15163958	7042	G	T	1	2021-04-09	United States
ORF1ab_2497_N	ORF1ab	2497	SRR15163958	7756	G	T	0,999437	2021-04-09	United States
ORF1ab_3674_NA	ORF1ab	3674	SRR15163958	11287	G	-TCTGGTTTT	0,63931	2021-04-09	United States
ORF1ab_218_L	ORF1ab	218	SRR15163958	14120	C	T	1	2021-04-09	United States
ORF1ab_314_L	ORF1ab	314	SRR15163958	14408	C	T	0,999603	2021-04-09	United States
S_68_NA	S	68	SRR15163958	21764	A	-TACATG	0,888943	2021-04-09	United States
S_143_NA	S	143	SRR15163958	21990	T	-TTA	0,812022	2021-04-09	United States
S_501_Y	S	501	SRR15163958	23063	A	T	1	2021-04-09	United States
S_570_D	S	570	SRR15163958	23271	C	A	0,999557	2021-04-09	United States
S_614_G	S	614	SRR15163958	23403	A	G	0,999656	2021-04-09	United States
S_681_H	S	681	SRR15163958	23604	C	A	0,999449	2021-04-09	United States
S_716_I	S	716	SRR15163958	23709	C	T	1	2021-04-09	United States
S_982_A	S	982	SRR15163958	24506	T	G	1	2021-04-09	United States
S_1118_H	S	1118	SRR15163958	24914	G	C	0,999056	2021-04-09	United States
ORF3a_27_Y	ORF3a	27	SRR15163958	25471	G	T	1	2021-04-09	United States
ORF8_27_*	ORF8	27	SRR15163958	27972	C	T	1	2021-04-09	United States
ORF8_52_I	ORF8	52	SRR15163958	28048	G	T	1	2021-04-09	United States
ORF8_68_*	ORF8	68	SRR15163958	28095	A	T	0,999265	2021-04-09	United States
ORF8_73_C	ORF8	73	SRR15163958	28111	A	G	0,999802	2021-04-09	United States
N_3_H	N	3	SRR15163958	28280	G	C	1	2021-04-09	United States
N_3_V	N	3	SRR15163958	28281	A	T	0,999189	2021-04-09	United States
N_3_E	N	3	SRR15163958	28282	T	A	0,999731	2021-04-09	United States
N_204_R	N	204	SRR15163958	28883	G	C	1	2021-04-09	United States
N_235_F	N	235	SRR15163958	28977	C	T	1	2021-04-09	United States
N_271_I	N	271	SRR15163958	29085	C	T	0,99953	2021-04-09	United States
N_383_A	N	383	SRR15163958	29420	C	G	1	2021-04-09	United States
ORF1ab_1001_I	ORF1ab	1001	SRR15163959	3267	C	T	0,999344	2021-04-09	United States
ORF1ab_1708_D	ORF1ab	1708	SRR15163959	5388	C	A	1	2021-04-09	United States
ORF1ab_2230_T	ORF1ab	2230	SRR15163959	6954	T	C	1	2021-04-09	United States
ORF1ab_3674_NA	ORF1ab	3674	SRR15163959	11287	G	-TCTGGTTTT	0,640371	2021-04-09	United States
ORF1ab_3966_R	ORF1ab	3966	SRR15163959	12162	A	G	0,999451	2021-04-09	United States
ORF1ab_314_L	ORF1ab	314	SRR15163959	14408	C	T	0,999785	2021-04-09	United States
ORF1ab_1383_R	ORF1ab	1383	SRR15163959	17615	A	G	0,999255	2021-04-09	United States
ORF1ab_2557_R	ORF1ab	2557	SRR15163959	21137	A	G	1	2021-04-09	United States
S_68_NA	S	68	SRR15163959	21764	A	-TACATG	0,877658	2021-04-09	United States
S_143_NA	S	143	SRR15163959	21990	T	-TTA	0,813551	2021-04-09	United States
S_501_Y	S	501	SRR15163959	23063	A	T	1	2021-04-09	United States
S_570_D	S	570	SRR15163959	23271	C	A	0,999716	2021-04-09	United States
S_614_G	S	614	SRR15163959	23403	A	G	0,999556	2021-04-09	United States
S_681_H	S	681	SRR15163959	23604	C	A	1	2021-04-09	United States
S_716_I	S	716	SRR15163959	23709	C	T	1	2021-04-09	United States
S_982_A	S	982	SRR15163959	24506	T	G	0,99937	2021-04-09	United States
S_1118_H	S	1118	SRR15163959	24914	G	C	0,999619	2021-04-09	United States
S_1191_N	S	1191	SRR15163959	25135	G	T	0,998897	2021-04-09	United States
ORF8_27_*	ORF8	27	SRR15163959	27972	C	T	1	2021-04-09	United States
ORF8_52_I	ORF8	52	SRR15163959	28048	G	T	0,999429	2021-04-09	United States
ORF8_73_C	ORF8	73	SRR15163959	28111	A	G	0,999841	2021-04-09	United States
N_3_H	N	3	SRR15163959	28280	G	C	1	2021-04-09	United States
N_3_V	N	3	SRR15163959	28281	A	T	0,99979	2021-04-09	United States
N_3_E	N	3	SRR15163959	28282	T	A	0,999373	2021-04-09	United States
N_24_N	N	24	SRR15163959	28344	C	A	0,999844	2021-04-09	United States
N_203_K	N	203	SRR15163959	28881	G	A	1	2021-04-09	United States
N_204_R	N	204	SRR15163959	28883	G	C	1	2021-04-09	United States
N_235_F	N	235	SRR15163959	28977	C	T	1	2021-04-09	United States
ORF10_38_I	ORF10	38	SRR15163959	29670	C	T	0,130653	2021-04-09	United States
ORF1ab_1001_I	ORF1ab	1001	SRR15163960	3267	C	T	1	2021-04-10	United States
ORF1ab_1708_D	ORF1ab	1708	SRR15163960	5388	C	A	1	2021-04-10	United States
ORF1ab_2103_F	ORF1ab	2103	SRR15163960	6573	C	T	0,0731261	2021-04-10	United States
ORF1ab_2230_T	ORF1ab	2230	SRR15163960	6954	T	C	1	2021-04-10	United States
ORF1ab_2259_I	ORF1ab	2259	SRR15163960	7042	G	T	1	2021-04-10	United States
ORF1ab_3674_NA	ORF1ab	3674	SRR15163960	11287	G	-TCTGGTTTT	0,635714	2021-04-10	United States
ORF1ab_218_L	ORF1ab	218	SRR15163960	14120	C	T	0,997742	2021-04-10	United States
ORF1ab_314_L	ORF1ab	314	SRR15163960	14408	C	T	0,999325	2021-04-10	United States
ORF1ab_866_H	ORF1ab	866	SRR15163960	16065	G	T	0,999162	2021-04-10	United States
S_68_NA	S	68	SRR15163960	21764	A	-TACATG	0,896166	2021-04-10	United States
S_143_NA	S	143	SRR15163960	21990	T	-TTA	0,82067	2021-04-10	United States
S_501_Y	S	501	SRR15163960	23063	A	T	1	2021-04-10	United States
S_570_D	S	570	SRR15163960	23271	C	A	0,999643	2021-04-10	United States
S_614_G	S	614	SRR15163960	23403	A	G	0,999818	2021-04-10	United States
S_681_H	S	681	SRR15163960	23604	C	A	1	2021-04-10	United States
S_704_L	S	704	SRR15163960	23673	C	T	1	2021-04-10	United States
S_716_I	S	716	SRR15163960	23709	C	T	0,999404	2021-04-10	United States
S_946_V	S	946	SRR15163960	24399	G	T	0,981252	2021-04-10	United States
S_982_A	S	982	SRR15163960	24506	T	G	0,999263	2021-04-10	United States
S_1118_H	S	1118	SRR15163960	24914	G	C	0,999604	2021-04-10	United States
ORF3a_27_Y	ORF3a	27	SRR15163960	25471	G	T	1	2021-04-10	United States
ORF3a_90_F	ORF3a	90	SRR15163960	25660	G	T	0,234722	2021-04-10	United States
ORF8_27_*	ORF8	27	SRR15163960	27972	C	T	0,980068	2021-04-10	United States
ORF8_52_I	ORF8	52	SRR15163960	28048	G	T	0,984	2021-04-10	United States
ORF8_68_*	ORF8	68	SRR15163960	28095	A	T	0,977376	2021-04-10	United States
ORF8_73_C	ORF8	73	SRR15163960	28111	A	G	0,995683	2021-04-10	United States
N_3_H	N	3	SRR15163960	28280	G	C	0,999655	2021-04-10	United States
N_3_V	N	3	SRR15163960	28281	A	T	0,999653	2021-04-10	United States
N_3_E	N	3	SRR15163960	28282	T	A	0,998962	2021-04-10	United States
N_203_K	N	203	SRR15163960	28881	G	A	1	2021-04-10	United States
N_204_R	N	204	SRR15163960	28883	G	C	1	2021-04-10	United States
N_235_F	N	235	SRR15163960	28977	C	T	1	2021-04-10	United States
N_271_I	N	271	SRR15163960	29085	C	T	0,999449	2021-04-10	United States
N_296_I	N	296	SRR15163960	29160	C	T	0,0718742	2021-04-10	United States
N_383_A	N	383	SRR15163960	29420	C	G	1	2021-04-10	United States
ORF1ab_1001_I	ORF1ab	1001	SRR15163961	3267	C	T	1	2021-04-09	United States
ORF1ab_1567_I	ORF1ab	1567	SRR15163961	4965	C	T	1	2021-04-09	United States
ORF1ab_1708_D	ORF1ab	1708	SRR15163961	5388	C	A	0,99973	2021-04-09	United States
ORF1ab_2230_T	ORF1ab	2230	SRR15163961	6954	T	C	1	2021-04-09	United States
ORF1ab_2259_I	ORF1ab	2259	SRR15163961	7042	G	T	1	2021-04-09	United States
ORF1ab_3674_NA	ORF1ab	3674	SRR15163961	11287	G	-TCTGGTTTT	0,634882	2021-04-09	United States
ORF1ab_218_L	ORF1ab	218	SRR15163961	14120	C	T	0,999658	2021-04-09	United States
ORF1ab_314_L	ORF1ab	314	SRR15163961	14408	C	T	0,999018	2021-04-09	United States
S_68_NA	S	68	SRR15163961	21764	A	-TACATG	0,882503	2021-04-09	United States
S_143_NA	S	143	SRR15163961	21990	T	-TTA	0,791835	2021-04-09	United States
S_501_Y	S	501	SRR15163961	23063	A	T	0,998993	2021-04-09	United States
S_570_D	S	570	SRR15163961	23271	C	A	0,999718	2021-04-09	United States
S_614_G	S	614	SRR15163961	23403	A	G	0,999707	2021-04-09	United States
S_681_H	S	681	SRR15163961	23604	C	A	1	2021-04-09	United States
S_716_I	S	716	SRR15163961	23709	C	T	1	2021-04-09	United States
S_982_A	S	982	SRR15163961	24506	T	G	0,999151	2021-04-09	United States
S_1118_H	S	1118	SRR15163961	24914	G	C	0,999246	2021-04-09	United States
ORF3a_27_Y	ORF3a	27	SRR15163961	25471	G	T	0,999502	2021-04-09	United States
ORF8_27_*	ORF8	27	SRR15163961	27972	C	T	0,999236	2021-04-09	United States
ORF8_52_I	ORF8	52	SRR15163961	28048	G	T	1	2021-04-09	United States
ORF8_68_*	ORF8	68	SRR15163961	28095	A	T	0,998569	2021-04-09	United States
ORF8_73_C	ORF8	73	SRR15163961	28111	A	G	0,999629	2021-04-09	United States
N_3_H	N	3	SRR15163961	28280	G	C	1	2021-04-09	United States
N_3_V	N	3	SRR15163961	28281	A	T	1	2021-04-09	United States
N_3_E	N	3	SRR15163961	28282	T	A	0,998652	2021-04-09	United States
N_203_K	N	203	SRR15163961	28881	G	A	1	2021-04-09	United States
N_204_R	N	204	SRR15163961	28883	G	C	1	2021-04-09	United States
N_235_F	N	235	SRR15163961	28977	C	T	1	2021-04-09	United States
N_271_I	N	271	SRR15163961	29085	C	T	1	2021-04-09	United States
N_383_A	N	383	SRR15163961	29420	C	G	1	2021-04-09	United States
ORF1ab_1001_I	ORF1ab	1001	SRR15163962	3267	C	T	0,999653	2021-04-10	United States
ORF1ab_1708_D	ORF1ab	1708	SRR15163962	5388	C	A	0,999777	2021-04-10	United States
ORF1ab_2230_T	ORF1ab	2230	SRR15163962	6954	T	C	1	2021-04-10	United States
ORF1ab_3052_V	ORF1ab	3052	SRR15163962	9419	A	G	0,999777	2021-04-10	United States
ORF1ab_3674_NA	ORF1ab	3674	SRR15163962	11287	G	-TCTGGTTTT	0,729342	2021-04-10	United States
ORF1ab_314_L	ORF1ab	314	SRR15163962	14408	C	T	0,999396	2021-04-10	United States
ORF1ab_1001_S	ORF1ab	1001	SRR15163962	16468	C	T	0,999758	2021-04-10	United States
ORF1ab_1383_R	ORF1ab	1383	SRR15163962	17615	A	G	0,998223	2021-04-10	United States
ORF1ab_1808_D	ORF1ab	1808	SRR15163962	18891	G	T	0,999341	2021-04-10	United States
ORF1ab_2048_I	ORF1ab	2048	SRR15163962	19610	C	T	0,999153	2021-04-10	United States
ORF1ab_2368_F	ORF1ab	2368	SRR15163962	20569	G	T	1	2021-04-10	United States
S_68_NA	S	68	SRR15163962	21764	A	-TACATG	0,885506	2021-04-10	United States
S_143_NA	S	143	SRR15163962	21990	T	-TTA	0,798585	2021-04-10	United States
S_501_Y	S	501	SRR15163962	23063	A	T	1	2021-04-10	United States
S_570_D	S	570	SRR15163962	23271	C	A	1	2021-04-10	United States
S_614_G	S	614	SRR15163962	23403	A	G	1	2021-04-10	United States
S_681_H	S	681	SRR15163962	23604	C	A	0,999212	2021-04-10	United States
S_716_I	S	716	SRR15163962	23709	C	T	0,999759	2021-04-10	United States
S_982_A	S	982	SRR15163962	24506	T	G	0,999061	2021-04-10	United States
S_1118_H	S	1118	SRR15163962	24914	G	C	1	2021-04-10	United States
ORF8_27_*	ORF8	27	SRR15163962	27972	C	T	0,999583	2021-04-10	United States
ORF8_52_I	ORF8	52	SRR15163962	28048	G	T	0,999516	2021-04-10	United States
ORF8_54_P	ORF8	54	SRR15163962	28053	T	C	0,999473	2021-04-10	United States
ORF8_73_C	ORF8	73	SRR15163962	28111	A	G	0,999444	2021-04-10	United States
N_3_H	N	3	SRR15163962	28280	G	C	1	2021-04-10	United States
N_3_V	N	3	SRR15163962	28281	A	T	1	2021-04-10	United States
N_3_E	N	3	SRR15163962	28282	T	A	0,999007	2021-04-10	United States
N_203_K	N	203	SRR15163962	28881	G	A	1	2021-04-10	United States
N_204_R	N	204	SRR15163962	28883	G	C	1	2021-04-10	United States
N_235_F	N	235	SRR15163962	28977	C	T	1	2021-04-10	United States
ORF1ab_999_I	ORF1ab	999	SRR15163963	3261	C	T	0,999743	2021-04-09	United States
ORF1ab_1001_I	ORF1ab	1001	SRR15163963	3267	C	T	0,999265	2021-04-09	United States
ORF1ab_1034_F	ORF1ab	1034	SRR15163963	3365	C	T	0,999236	2021-04-09	United States
ORF1ab_1708_D	ORF1ab	1708	SRR15163963	5388	C	A	0,999655	2021-04-09	United States
ORF1ab_2230_T	ORF1ab	2230	SRR15163963	6954	T	C	1	2021-04-09	United States
ORF1ab_3674_NA	ORF1ab	3674	SRR15163963	11287	G	-TCTGGTTTT	0,615472	2021-04-09	United States
ORF1ab_314_L	ORF1ab	314	SRR15163963	14408	C	T	0,999645	2021-04-09	United States
S_68_NA	S	68	SRR15163963	21764	A	-TACATG	0,882783	2021-04-09	United States
S_143_NA	S	143	SRR15163963	21990	T	-TTA	0,808271	2021-04-09	United States
S_501_Y	S	501	SRR15163963	23063	A	T	1	2021-04-09	United States
S_570_D	S	570	SRR15163963	23271	C	A	0,999156	2021-04-09	United States
S_614_G	S	614	SRR15163963	23403	A	G	0,999856	2021-04-09	United States
S_681_H	S	681	SRR15163963	23604	C	A	0,999556	2021-04-09	United States
S_716_I	S	716	SRR15163963	23709	C	T	1	2021-04-09	United States
S_982_A	S	982	SRR15163963	24506	T	G	1	2021-04-09	United States
S_1118_H	S	1118	SRR15163963	24914	G	C	0,999704	2021-04-09	United States
ORF3a_100_C	ORF3a	100	SRR15163963	25690	G	T	0,999315	2021-04-09	United States
ORF8_27_*	ORF8	27	SRR15163963	27972	C	T	1	2021-04-09	United States
ORF8_52_I	ORF8	52	SRR15163963	28048	G	T	0,999327	2021-04-09	United States
ORF8_73_C	ORF8	73	SRR15163963	28111	A	G	0,999439	2021-04-09	United States
N_3_H	N	3	SRR15163963	28280	G	C	0,999745	2021-04-09	United States
N_3_V	N	3	SRR15163963	28281	A	T	0,99897	2021-04-09	United States
N_3_E	N	3	SRR15163963	28282	T	A	0,999745	2021-04-09	United States
N_203_K	N	203	SRR15163963	28881	G	A	1	2021-04-09	United States
N_204_R	N	204	SRR15163963	28883	G	C	1	2021-04-09	United States
N_235_F	N	235	SRR15163963	28977	C	T	0,997101	2021-04-09	United States
ORF1ab_265_I	ORF1ab	265	SRR15163964	1059	C	T	0,998262	2021-04-10	United States
ORF1ab_756_I	ORF1ab	756	SRR15163964	2531	G	A	0,998695	2021-04-10	United States
ORF1ab_1298_V	ORF1ab	1298	SRR15163964	4158	C	T	0,997491	2021-04-10	United States
ORF1ab_4205_V	ORF1ab	4205	SRR15163964	12878	A	G	0,999443	2021-04-10	United States
ORF1ab_314_L	ORF1ab	314	SRR15163964	14408	C	T	0,999799	2021-04-10	United States
ORF1ab_629_F	ORF1ab	629	SRR15163964	15352	C	T	0,99959	2021-04-10	United States
ORF1ab_1183_Y	ORF1ab	1183	SRR15163964	17014	G	T	1	2021-04-10	United States
S_13_I	S	13	SRR15163964	21600	G	T	0,994819	2021-04-10	United States
S_152_C	S	152	SRR15163964	22018	G	T	0,999047	2021-04-10	United States
S_452_R	S	452	SRR15163964	22917	T	G	0,998681	2021-04-10	United States
S_614_G	S	614	SRR15163964	23403	A	G	0,999665	2021-04-10	United States
ORF3a_57_H	ORF3a	57	SRR15163964	25563	G	T	0,999733	2021-04-10	United States
ORF3a_72_S	ORF3a	72	SRR15163964	25606	G	T	0,988151	2021-04-10	United States
ORF8_100_L	ORF8	100	SRR15163964	28191	G	T	0,99964	2021-04-10	United States
N_205_I	N	205	SRR15163964	28887	C	T	1	2021-04-10	United States
N_234_I	N	234	SRR15163964	28975	G	T	0,998311	2021-04-10	United States
ORF1ab_646_R	ORF1ab	646	SRR15163965	2201	T	A	1	2021-04-09	United States
ORF1ab_1001_I	ORF1ab	1001	SRR15163965	3267	C	T	0,998256	2021-04-09	United States
ORF1ab_1223_A	ORF1ab	1223	SRR15163965	3933	A	C	1	2021-04-09	United States
ORF1ab_1708_D	ORF1ab	1708	SRR15163965	5388	C	A	0,998746	2021-04-09	United States
ORF1ab_2230_T	ORF1ab	2230	SRR15163965	6954	T	C	1	2021-04-09	United States
ORF1ab_3674_NA	ORF1ab	3674	SRR15163965	11287	G	-TCTGGTTTT	0,644956	2021-04-09	United States
ORF1ab_3829_F	ORF1ab	3829	SRR15163965	11750	C	T	0,999421	2021-04-09	United States
ORF1ab_314_L	ORF1ab	314	SRR15163965	14408	C	T	0,99895	2021-04-09	United States
S_68_NA	S	68	SRR15163965	21764	A	-TACATG	0,876457	2021-04-09	United States
S_143_NA	S	143	SRR15163965	21990	T	-TTA	0,791554	2021-04-09	United States
S_501_Y	S	501	SRR15163965	23063	A	T	1	2021-04-09	United States
S_570_D	S	570	SRR15163965	23271	C	A	0,999838	2021-04-09	United States
S_614_G	S	614	SRR15163965	23403	A	G	1	2021-04-09	United States
S_681_H	S	681	SRR15163965	23604	C	A	0,999651	2021-04-09	United States
S_716_I	S	716	SRR15163965	23709	C	T	0,999323	2021-04-09	United States
S_982_A	S	982	SRR15163965	24506	T	G	1	2021-04-09	United States
S_1118_H	S	1118	SRR15163965	24914	G	C	0,999803	2021-04-09	United States
ORF3a_110_V	ORF3a	110	SRR15163965	25721	C	T	0,999194	2021-04-09	United States
ORF8_27_*	ORF8	27	SRR15163965	27972	C	T	1	2021-04-09	United States
ORF8_52_I	ORF8	52	SRR15163965	28048	G	T	0,999446	2021-04-09	United States
ORF8_73_C	ORF8	73	SRR15163965	28111	A	G	0,999257	2021-04-09	United States
N_3_H	N	3	SRR15163965	28280	G	C	0,999762	2021-04-09	United States
N_3_V	N	3	SRR15163965	28281	A	T	1	2021-04-09	United States
N_3_E	N	3	SRR15163965	28282	T	A	1	2021-04-09	United States
N_203_K	N	203	SRR15163965	28881	G	A	1	2021-04-09	United States
N_204_R	N	204	SRR15163965	28883	G	C	1	2021-04-09	United States
N_235_F	N	235	SRR15163965	28977	C	T	1	2021-04-09	United States
ORF1ab_1001_I	ORF1ab	1001	SRR15163966	3267	C	T	0,999712	2021-04-09	United States
ORF1ab_1708_D	ORF1ab	1708	SRR15163966	5388	C	A	0,999754	2021-04-09	United States
ORF1ab_2230_T	ORF1ab	2230	SRR15163966	6954	T	C	1	2021-04-09	United States
ORF1ab_3674_NA	ORF1ab	3674	SRR15163966	11287	G	-TCTGGTTTT	0,603823	2021-04-09	United States
ORF1ab_3966_R	ORF1ab	3966	SRR15163966	12162	A	G	0,999663	2021-04-09	United States
ORF1ab_314_L	ORF1ab	314	SRR15163966	14408	C	T	0,999648	2021-04-09	United States
ORF1ab_1383_R	ORF1ab	1383	SRR15163966	17615	A	G	1	2021-04-09	United States
ORF1ab_2557_R	ORF1ab	2557	SRR15163966	21137	A	G	0,999348	2021-04-09	United States
S_30_H	S	30	SRR15163966	21650	A	C	0,0851064	2021-04-09	United States
S_68_NA	S	68	SRR15163966	21764	A	-TACATG	0,88674	2021-04-09	United States
S_143_NA	S	143	SRR15163966	21990	T	-TTA	0,835131	2021-04-09	United States
S_501_Y	S	501	SRR15163966	23063	A	T	1	2021-04-09	United States
S_570_D	S	570	SRR15163966	23271	C	A	0,999492	2021-04-09	United States
S_614_G	S	614	SRR15163966	23403	A	G	0,999873	2021-04-09	United States
S_681_H	S	681	SRR15163966	23604	C	A	0,999615	2021-04-09	United States
S_716_I	S	716	SRR15163966	23709	C	T	0,999813	2021-04-09	United States
S_982_A	S	982	SRR15163966	24506	T	G	0,999549	2021-04-09	United States
S_1118_H	S	1118	SRR15163966	24914	G	C	0,999852	2021-04-09	United States
S_1191_N	S	1191	SRR15163966	25135	G	T	0,999373	2021-04-09	United States
ORF8_27_*	ORF8	27	SRR15163966	27972	C	T	0,999419	2021-04-09	United States
ORF8_52_I	ORF8	52	SRR15163966	28048	G	T	0,99929	2021-04-09	United States
ORF8_73_C	ORF8	73	SRR15163966	28111	A	G	0,999301	2021-04-09	United States
N_3_H	N	3	SRR15163966	28280	G	C	0,999465	2021-04-09	United States
N_3_V	N	3	SRR15163966	28281	A	T	0,999462	2021-04-09	United States
N_3_E	N	3	SRR15163966	28282	T	A	0,998752	2021-04-09	United States
N_203_K	N	203	SRR15163966	28881	G	A	1	2021-04-09	United States
N_204_R	N	204	SRR15163966	28883	G	C	1	2021-04-09	United States
N_235_F	N	235	SRR15163966	28977	C	T	0,994528	2021-04-09	United States
ORF1ab_599_V	ORF1ab	599	SRR15163967	2061	C	T	1	2021-04-10	United States
ORF1ab_1001_I	ORF1ab	1001	SRR15163967	3267	C	T	0,999483	2021-04-10	United States
ORF1ab_1708_D	ORF1ab	1708	SRR15163967	5388	C	A	0,999787	2021-04-10	United States
ORF1ab_2230_T	ORF1ab	2230	SRR15163967	6954	T	C	1	2021-04-10	United States
ORF1ab_3603_NA	ORF1ab	3603	SRR15163967	11074	C	+T	0,116227	2021-04-10	United States
ORF1ab_3606_NA	ORF1ab	3606	SRR15163967	11082	T	-G	0,105757	2021-04-10	United States
ORF1ab_3606_F	ORF1ab	3606	SRR15163967	11083	G	T	0,999863	2021-04-10	United States
ORF1ab_3674_NA	ORF1ab	3674	SRR15163967	11287	G	-TCTGGTTTT	0,609919	2021-04-10	United States
ORF1ab_3966_R	ORF1ab	3966	SRR15163967	12162	A	G	0,99936	2021-04-10	United States
ORF1ab_314_L	ORF1ab	314	SRR15163967	14408	C	T	0,999651	2021-04-10	United States
ORF1ab_1383_R	ORF1ab	1383	SRR15163967	17615	A	G	0,999454	2021-04-10	United States
ORF1ab_2270_Y	ORF1ab	2270	SRR15163967	20275	G	T	1	2021-04-10	United States
S_30_H	S	30	SRR15163967	21650	A	C	0,06	2021-04-10	United States
S_68_NA	S	68	SRR15163967	21764	A	-TACATG	0,883352	2021-04-10	United States
S_143_NA	S	143	SRR15163967	21990	T	-TTA	0,802134	2021-04-10	United States
S_242_NA	S	242	SRR15163967	22288	T	-GCTTTA	0,86949	2021-04-10	United States
S_501_Y	S	501	SRR15163967	23063	A	T	1	2021-04-10	United States
S_570_D	S	570	SRR15163967	23271	C	A	0,999864	2021-04-10	United States
S_614_G	S	614	SRR15163967	23403	A	G	0,99958	2021-04-10	United States
S_681_H	S	681	SRR15163967	23604	C	A	0,998846	2021-04-10	United States
S_716_I	S	716	SRR15163967	23709	C	T	1	2021-04-10	United States
S_790_N	S	790	SRR15163967	23932	A	T	0,9989	2021-04-10	United States
S_982_A	S	982	SRR15163967	24506	T	G	0,998797	2021-04-10	United States
S_1118_H	S	1118	SRR15163967	24914	G	C	0,999419	2021-04-10	United States
S_1153_Y	S	1153	SRR15163967	25019	G	T	0,060186	2021-04-10	United States
M_33_S	M	33	SRR15163967	26619	T	A	0,99888	2021-04-10	United States
ORF8_27_*	ORF8	27	SRR15163967	27972	C	T	0,999683	2021-04-10	United States
ORF8_52_I	ORF8	52	SRR15163967	28048	G	T	0,999624	2021-04-10	United States
ORF8_73_C	ORF8	73	SRR15163967	28111	A	G	0,99959	2021-04-10	United States
N_3_H	N	3	SRR15163967	28280	G	C	1	2021-04-10	United States
N_3_V	N	3	SRR15163967	28281	A	T	0,999363	2021-04-10	United States
N_3_E	N	3	SRR15163967	28282	T	A	0,998738	2021-04-10	United States
N_203_K	N	203	SRR15163967	28881	G	A	1	2021-04-10	United States
N_204_R	N	204	SRR15163967	28883	G	C	1	2021-04-10	United States
N_235_F	N	235	SRR15163967	28977	C	T	1	2021-04-10	United States
ORF1ab_211_T	ORF1ab	211	SRR15163969	896	G	A	0,936234	2021-04-09	United States
ORF1ab_340_I	ORF1ab	340	SRR15163969	1284	C	T	0,93884	2021-04-09	United States
ORF1ab_599_V	ORF1ab	599	SRR15163969	2061	C	T	0,118012	2021-04-09	United States
ORF1ab_1001_I	ORF1ab	1001	SRR15163969	3267	C	T	1	2021-04-09	United States
ORF1ab_1044_A	ORF1ab	1044	SRR15163969	3396	A	C	0,939433	2021-04-09	United States
ORF1ab_1140_H	ORF1ab	1140	SRR15163969	3685	G	T	0,0856423	2021-04-09	United States
ORF1ab_1708_D	ORF1ab	1708	SRR15163969	5388	C	A	0,99846	2021-04-09	United States
ORF1ab_1879_S	ORF1ab	1879	SRR15163969	5900	C	T	0,0553988	2021-04-09	United States
ORF1ab_2230_T	ORF1ab	2230	SRR15163969	6954	T	C	1	2021-04-09	United States
ORF1ab_3674_NA	ORF1ab	3674	SRR15163969	11287	G	-TCTGGTTTT	0,640325	2021-04-09	United States
ORF1ab_314_L	ORF1ab	314	SRR15163969	14408	C	T	0,999668	2021-04-09	United States
ORF1ab_1001_S	ORF1ab	1001	SRR15163969	16468	C	T	0,965854	2021-04-09	United States
ORF1ab_1383_R	ORF1ab	1383	SRR15163969	17615	A	G	0,999347	2021-04-09	United States
ORF1ab_1808_D	ORF1ab	1808	SRR15163969	18891	G	T	0,839092	2021-04-09	United States
S_68_NA	S	68	SRR15163969	21764	A	-TACATG	0,887091	2021-04-09	United States
S_143_NA	S	143	SRR15163969	21990	T	-TTA	0,808567	2021-04-09	United States
S_501_Y	S	501	SRR15163969	23063	A	T	1	2021-04-09	United States
S_570_D	S	570	SRR15163969	23271	C	A	0,999552	2021-04-09	United States
S_614_G	S	614	SRR15163969	23403	A	G	1	2021-04-09	United States
S_681_H	S	681	SRR15163969	23604	C	A	1	2021-04-09	United States
S_716_I	S	716	SRR15163969	23709	C	T	0,999305	2021-04-09	United States
S_982_A	S	982	SRR15163969	24506	T	G	1	2021-04-09	United States
S_1118_H	S	1118	SRR15163969	24914	G	C	0,999123	2021-04-09	United States
ORF8_27_*	ORF8	27	SRR15163969	27972	C	T	1	2021-04-09	United States
ORF8_52_I	ORF8	52	SRR15163969	28048	G	T	0,999417	2021-04-09	United States
ORF8_73_C	ORF8	73	SRR15163969	28111	A	G	0,999574	2021-04-09	United States
N_3_H	N	3	SRR15163969	28280	G	C	0,99942	2021-04-09	United States
N_3_V	N	3	SRR15163969	28281	A	T	0,999709	2021-04-09	United States
N_3_E	N	3	SRR15163969	28282	T	A	0,998558	2021-04-09	United States
N_203_K	N	203	SRR15163969	28881	G	A	1	2021-04-09	United States
N_204_R	N	204	SRR15163969	28883	G	C	1	2021-04-09	United States
N_235_F	N	235	SRR15163969	28977	C	T	1	2021-04-09	United States
ORF1ab_959_S	ORF1ab	959	SRR15163970	3140	C	T	0,999818	2021-04-09	United States
ORF1ab_3255_I	ORF1ab	3255	SRR15163970	10029	C	T	1	2021-04-09	United States
ORF1ab_3618_V	ORF1ab	3618	SRR15163970	11117	A	G	1	2021-04-09	United States
ORF1ab_4175_I	ORF1ab	4175	SRR15163970	12789	C	T	0,997249	2021-04-09	United States
ORF1ab_141_D	ORF1ab	141	SRR15163970	13888	A	G	0,999744	2021-04-09	United States
ORF1ab_314_L	ORF1ab	314	SRR15163970	14408	C	T	0,999641	2021-04-09	United States
S_478_K	S	478	SRR15163970	22995	C	A	1	2021-04-09	United States
S_614_G	S	614	SRR15163970	23403	A	G	1	2021-04-09	United States
S_681_H	S	681	SRR15163970	23604	C	A	0,999335	2021-04-09	United States
S_732_A	S	732	SRR15163970	23756	A	G	0,999511	2021-04-09	United States
ORF8_4_P	ORF8	4	SRR15163970	27904	T	C	0,998969	2021-04-09	United States
ORF8_65_V	ORF8	65	SRR15163970	28087	C	T	0,994709	2021-04-09	United States
N_203_K	N	203	SRR15163970	28881	G	A	1	2021-04-09	United States
N_204_R	N	204	SRR15163970	28883	G	C	1	2021-04-09	United States
N_321_D	N	321	SRR15163970	29235	G	A	0,99918	2021-04-09	United States
ORF1ab_420_F	ORF1ab	420	SRR15163972	1524	G	T	0,108943	2021-04-10	United States
ORF1ab_591_V	ORF1ab	591	SRR15163972	2037	C	T	1	2021-04-10	United States
ORF1ab_903_V	ORF1ab	903	SRR15163972	2973	C	T	0,0528053	2021-04-10	United States
ORF1ab_1001_I	ORF1ab	1001	SRR15163972	3267	C	T	1	2021-04-10	United States
ORF1ab_1542_I	ORF1ab	1542	SRR15163972	4890	C	T	0,0622711	2021-04-10	United States
ORF1ab_1543_I	ORF1ab	1543	SRR15163972	4893	C	T	0,100358	2021-04-10	United States
ORF1ab_1708_D	ORF1ab	1708	SRR15163972	5388	C	A	1	2021-04-10	United States
ORF1ab_1989_S	ORF1ab	1989	SRR15163972	6230	C	T	0,0673978	2021-04-10	United States
ORF1ab_2046_L	ORF1ab	2046	SRR15163972	6402	C	T	0,180671	2021-04-10	United States
ORF1ab_2230_T	ORF1ab	2230	SRR15163972	6954	T	C	1	2021-04-10	United States
ORF1ab_3362_L	ORF1ab	3362	SRR15163972	10350	C	T	0,0566098	2021-04-10	United States
ORF1ab_3674_NA	ORF1ab	3674	SRR15163972	11287	G	-TCTGGTTTT	0,651296	2021-04-10	United States
ORF1ab_314_L	ORF1ab	314	SRR15163972	14408	C	T	0,999127	2021-04-10	United States
ORF1ab_1178_I	ORF1ab	1178	SRR15163972	17000	C	T	0,0743243	2021-04-10	United States
ORF1ab_1183_Y	ORF1ab	1183	SRR15163972	17014	G	T	0,0571429	2021-04-10	United States
ORF1ab_2060_NA	ORF1ab	2060	SRR15163972	19646	T	-TG	0,055615	2021-04-10	United States
ORF1ab_2476_P	ORF1ab	2476	SRR15163972	20893	G	C	0,0726761	2021-04-10	United States
S_68_NA	S	68	SRR15163972	21764	A	-TACATG	0,879011	2021-04-10	United States
S_143_NA	S	143	SRR15163972	21990	T	-TTA	0,792923	2021-04-10	United States
S_501_Y	S	501	SRR15163972	23063	A	T	1	2021-04-10	United States
S_570_D	S	570	SRR15163972	23271	C	A	0,999442	2021-04-10	United States
S_614_G	S	614	SRR15163972	23403	A	G	0,999321	2021-04-10	United States
S_681_H	S	681	SRR15163972	23604	C	A	0,999695	2021-04-10	United States
S_716_I	S	716	SRR15163972	23709	C	T	0,999381	2021-04-10	United States
S_809_L	S	809	SRR15163972	23988	C	T	0,0679012	2021-04-10	United States
S_982_A	S	982	SRR15163972	24506	T	G	0,999361	2021-04-10	United States
S_1118_H	S	1118	SRR15163972	24914	G	C	0,999513	2021-04-10	United States
S_1238_I	S	1238	SRR15163972	25275	C	T	0,061413	2021-04-10	United States
ORF3a_14_I	ORF3a	14	SRR15163972	25433	C	T	0,0588235	2021-04-10	United States
ORF3a_131_C	ORF3a	131	SRR15163972	25785	G	T	0,998994	2021-04-10	United States
E_19_NA	E	19	SRR15163972	26299	C	+T	0,128535	2021-04-10	United States
ORF8_27_*	ORF8	27	SRR15163972	27972	C	T	1	2021-04-10	United States
ORF8_52_I	ORF8	52	SRR15163972	28048	G	T	1	2021-04-10	United States
ORF8_68_*	ORF8	68	SRR15163972	28095	A	T	0,998193	2021-04-10	United States
ORF8_73_C	ORF8	73	SRR15163972	28111	A	G	0,864185	2021-04-10	United States
N_3_H	N	3	SRR15163972	28280	G	C	0,742432	2021-04-10	United States
N_3_V	N	3	SRR15163972	28281	A	T	0,737276	2021-04-10	United States
N_3_E	N	3	SRR15163972	28282	T	A	0,738553	2021-04-10	United States
N_67_S	N	67	SRR15163972	28472	C	T	0,0539555	2021-04-10	United States
N_203_K	N	203	SRR15163972	28881	G	A	1	2021-04-10	United States
N_204_R	N	204	SRR15163972	28883	G	C	1	2021-04-10	United States
N_235_F	N	235	SRR15163972	28977	C	T	1	2021-04-10	United States
ORF1ab_271_S	ORF1ab	271	SRR15163974	1076	C	T	0,999699	2021-04-09	United States
ORF1ab_1001_I	ORF1ab	1001	SRR15163974	3267	C	T	1	2021-04-09	United States
ORF1ab_1708_D	ORF1ab	1708	SRR15163974	5388	C	A	0,999563	2021-04-09	United States
ORF1ab_2230_T	ORF1ab	2230	SRR15163974	6954	T	C	0,99639	2021-04-09	United States
ORF1ab_2814_S	ORF1ab	2814	SRR15163974	8705	G	A	0,988926	2021-04-09	United States
ORF1ab_3615_V	ORF1ab	3615	SRR15163974	11109	C	T	0,999638	2021-04-09	United States
ORF1ab_3674_NA	ORF1ab	3674	SRR15163974	11287	G	-TCTGGTTTT	0,64174	2021-04-09	United States
ORF1ab_3767_L	ORF1ab	3767	SRR15163974	11565	C	T	0,997212	2021-04-09	United States
ORF1ab_218_L	ORF1ab	218	SRR15163974	14120	C	T	1	2021-04-09	United States
ORF1ab_314_L	ORF1ab	314	SRR15163974	14408	C	T	0,999833	2021-04-09	United States
S_30_H	S	30	SRR15163974	21650	A	C	0,0645161	2021-04-09	United States
S_68_NA	S	68	SRR15163974	21764	A	-TACATG	0,890004	2021-04-09	United States
S_143_NA	S	143	SRR15163974	21990	T	-TTA	0,804095	2021-04-09	United States
S_501_Y	S	501	SRR15163974	23063	A	T	1	2021-04-09	United States
S_570_D	S	570	SRR15163974	23271	C	A	0,998714	2021-04-09	United States
S_614_G	S	614	SRR15163974	23403	A	G	1	2021-04-09	United States
S_681_H	S	681	SRR15163974	23604	C	A	0,99969	2021-04-09	United States
S_716_I	S	716	SRR15163974	23709	C	T	0,999703	2021-04-09	United States
S_982_A	S	982	SRR15163974	24506	T	G	0,994505	2021-04-09	United States
S_1118_H	S	1118	SRR15163974	24914	G	C	0,99937	2021-04-09	United States
ORF3a_35_L	ORF3a	35	SRR15163974	25495	A	C	0,99711	2021-04-09	United States
ORF8_27_*	ORF8	27	SRR15163974	27972	C	T	0,999188	2021-04-09	United States
ORF8_52_I	ORF8	52	SRR15163974	28048	G	T	1	2021-04-09	United States
ORF8_66_NA	ORF8	66	SRR15163974	28089	G	-GTTCTA	0,886523	2021-04-09	United States
ORF8_73_C	ORF8	73	SRR15163974	28111	A	G	0,999556	2021-04-09	United States
N_3_H	N	3	SRR15163974	28280	G	C	1	2021-04-09	United States
N_3_V	N	3	SRR15163974	28281	A	T	0,999003	2021-04-09	United States
N_3_E	N	3	SRR15163974	28282	T	A	0,998023	2021-04-09	United States
N_203_K	N	203	SRR15163974	28881	G	A	0,998068	2021-04-09	United States
N_204_R	N	204	SRR15163974	28883	G	C	0,999065	2021-04-09	United States
N_235_F	N	235	SRR15163974	28977	C	T	0,999339	2021-04-09	United States
ORF1ab_75_N	ORF1ab	75	SRR15163976	488	G	A	0,99932	2021-04-06	United States
ORF1ab_1001_I	ORF1ab	1001	SRR15163976	3267	C	T	0,999776	2021-04-06	United States
ORF1ab_1049_V	ORF1ab	1049	SRR15163976	3411	C	T	0,999728	2021-04-06	United States
ORF1ab_1708_D	ORF1ab	1708	SRR15163976	5388	C	A	0,99951	2021-04-06	United States
ORF1ab_2230_T	ORF1ab	2230	SRR15163976	6954	T	C	1	2021-04-06	United States
ORF1ab_2780_L	ORF1ab	2780	SRR15163976	8603	T	C	0,999345	2021-04-06	United States
ORF1ab_3674_NA	ORF1ab	3674	SRR15163976	11287	G	-TCTGGTTTT	0,624068	2021-04-06	United States
ORF1ab_314_L	ORF1ab	314	SRR15163976	14408	C	T	0,999669	2021-04-06	United States
ORF1ab_1383_R	ORF1ab	1383	SRR15163976	17615	A	G	1	2021-04-06	United States
S_68_NA	S	68	SRR15163976	21764	A	-TACATG	0,884228	2021-04-06	United States
S_143_NA	S	143	SRR15163976	21990	T	-TTA	0,80178	2021-04-06	United States
S_501_Y	S	501	SRR15163976	23063	A	T	1	2021-04-06	United States
S_570_D	S	570	SRR15163976	23271	C	A	0,999291	2021-04-06	United States
S_614_G	S	614	SRR15163976	23403	A	G	0,999859	2021-04-06	United States
S_681_H	S	681	SRR15163976	23604	C	A	0,99938	2021-04-06	United States
S_716_I	S	716	SRR15163976	23709	C	T	1	2021-04-06	United States
S_982_A	S	982	SRR15163976	24506	T	G	1	2021-04-06	United States
S_1118_H	S	1118	SRR15163976	24914	G	C	0,999857	2021-04-06	United States
ORF3a_15_F	ORF3a	15	SRR15163976	25437	G	T	0,999568	2021-04-06	United States
ORF8_27_*	ORF8	27	SRR15163976	27972	C	T	0,999468	2021-04-06	United States
ORF8_52_I	ORF8	52	SRR15163976	28048	G	T	0,999341	2021-04-06	United States
ORF8_73_C	ORF8	73	SRR15163976	28111	A	G	0,99985	2021-04-06	United States
N_3_H	N	3	SRR15163976	28280	G	C	0,999169	2021-04-06	United States
N_3_V	N	3	SRR15163976	28281	A	T	0,999791	2021-04-06	United States
N_3_E	N	3	SRR15163976	28282	T	A	0,999583	2021-04-06	United States
N_203_K	N	203	SRR15163976	28881	G	A	0,998428	2021-04-06	United States
N_204_R	N	204	SRR15163976	28883	G	C	1	2021-04-06	United States
N_235_F	N	235	SRR15163976	28977	C	T	1	2021-04-06	United States
ORF1ab_730_F	ORF1ab	730	SRR15163977	2453	C	T	0,997446	2021-04-10	United States
ORF1ab_1001_I	ORF1ab	1001	SRR15163977	3267	C	T	1	2021-04-10	United States
ORF1ab_1708_D	ORF1ab	1708	SRR15163977	5388	C	A	1	2021-04-10	United States
ORF1ab_2230_T	ORF1ab	2230	SRR15163977	6954	T	C	1	2021-04-10	United States
ORF1ab_2886_S	ORF1ab	2886	SRR15163977	8921	C	T	0,0741127	2021-04-10	United States
ORF1ab_3323_C	ORF1ab	3323	SRR15163977	10232	C	T	0,0559753	2021-04-10	United States
ORF1ab_3403_S	ORF1ab	3403	SRR15163977	10473	T	C	0,0695729	2021-04-10	United States
ORF1ab_3674_NA	ORF1ab	3674	SRR15163977	11287	G	-TCTGGTTTT	0,634727	2021-04-10	United States
ORF1ab_3766_F	ORF1ab	3766	SRR15163977	11562	G	T	0,0804144	2021-04-10	United States
ORF1ab_271_NA	ORF1ab	271	SRR15163977	14279	T	+A	0,0569157	2021-04-10	United States
ORF1ab_314_L	ORF1ab	314	SRR15163977	14408	C	T	0,999412	2021-04-10	United States
S_68_NA	S	68	SRR15163977	21764	A	-TACATG	0,88691	2021-04-10	United States
S_143_NA	S	143	SRR15163977	21990	T	-TTA	0,745186	2021-04-10	United States
S_474_*	S	474	SRR15163977	22982	C	T	0,070922	2021-04-10	United States
S_501_Y	S	501	SRR15163977	23063	A	T	1	2021-04-10	United States
S_517_F	S	517	SRR15163977	23111	C	T	0,0557185	2021-04-10	United States
S_570_D	S	570	SRR15163977	23271	C	A	0,999323	2021-04-10	United States
S_614_G	S	614	SRR15163977	23403	A	G	0,999726	2021-04-10	United States
S_681_H	S	681	SRR15163977	23604	C	A	0,999634	2021-04-10	United States
S_716_I	S	716	SRR15163977	23709	C	T	1	2021-04-10	United States
S_949_*	S	949	SRR15163977	24407	C	T	0,0965104	2021-04-10	United States
S_982_A	S	982	SRR15163977	24506	T	G	1	2021-04-10	United States
S_1118_H	S	1118	SRR15163977	24914	G	C	0,999539	2021-04-10	United States
S_1188_D	S	1188	SRR15163977	25126	G	T	1	2021-04-10	United States
ORF3a_65_F	ORF3a	65	SRR15163977	25585	C	T	0,0702228	2021-04-10	United States
ORF3a_273_M	ORF3a	273	SRR15163977	26209	G	A	0,10241	2021-04-10	United States
M_198_C	M	198	SRR15163977	27114	C	T	0,14375	2021-04-10	United States
ORF8_73_C	ORF8	73	SRR15163977	28111	A	G	0,999574	2021-04-10	United States
N_3_H	N	3	SRR15163977	28280	G	C	0,999476	2021-04-10	United States
N_3_V	N	3	SRR15163977	28281	A	T	0,999298	2021-04-10	United States
N_3_E	N	3	SRR15163977	28282	T	A	0,99965	2021-04-10	United States
N_160_*	N	160	SRR15163977	28751	C	T	0,0585328	2021-04-10	United States
N_203_K	N	203	SRR15163977	28881	G	A	1	2021-04-10	United States
N_204_R	N	204	SRR15163977	28883	G	C	1	2021-04-10	United States
N_235_F	N	235	SRR15163977	28977	C	T	1	2021-04-10	United States
N_300_Y	N	300	SRR15163977	29171	C	T	0,999304	2021-04-10	United States
ORF1ab_1001_I	ORF1ab	1001	SRR15163978	3267	C	T	0,999503	2021-04-10	United States
ORF1ab_1708_D	ORF1ab	1708	SRR15163978	5388	C	A	0,999644	2021-04-10	United States
ORF1ab_2230_T	ORF1ab	2230	SRR15163978	6954	T	C	1	2021-04-10	United States
ORF1ab_2699_V	ORF1ab	2699	SRR15163978	8360	A	G	1	2021-04-10	United States
ORF1ab_3674_NA	ORF1ab	3674	SRR15163978	11287	G	-TCTGGTTTT	0,660025	2021-04-10	United States
ORF1ab_3966_R	ORF1ab	3966	SRR15163978	12162	A	G	0,998587	2021-04-10	United States
ORF1ab_314_L	ORF1ab	314	SRR15163978	14408	C	T	0,999661	2021-04-10	United States
ORF1ab_1383_R	ORF1ab	1383	SRR15163978	17615	A	G	1	2021-04-10	United States
ORF1ab_2557_R	ORF1ab	2557	SRR15163978	21137	A	G	0,999586	2021-04-10	United States
S_68_NA	S	68	SRR15163978	21764	A	-TACATG	0,879771	2021-04-10	United States
S_143_NA	S	143	SRR15163978	21990	T	-TTA	0,805857	2021-04-10	United States
S_501_Y	S	501	SRR15163978	23063	A	T	0,999135	2021-04-10	United States
S_570_D	S	570	SRR15163978	23271	C	A	0,999331	2021-04-10	United States
S_614_G	S	614	SRR15163978	23403	A	G	0,999732	2021-04-10	United States
S_681_H	S	681	SRR15163978	23604	C	A	0,999484	2021-04-10	United States
S_716_I	S	716	SRR15163978	23709	C	T	0,999325	2021-04-10	United States
S_982_A	S	982	SRR15163978	24506	T	G	0,999668	2021-04-10	United States
S_1118_H	S	1118	SRR15163978	24914	G	C	0,999515	2021-04-10	United States
S_1191_N	S	1191	SRR15163978	25135	G	T	0,999266	2021-04-10	United States
ORF8_27_*	ORF8	27	SRR15163978	27972	C	T	0,998556	2021-04-10	United States
ORF8_52_I	ORF8	52	SRR15163978	28048	G	T	1	2021-04-10	United States
ORF8_73_C	ORF8	73	SRR15163978	28111	A	G	0,999434	2021-04-10	United States
N_3_H	N	3	SRR15163978	28280	G	C	1	2021-04-10	United States
N_3_V	N	3	SRR15163978	28281	A	T	0,999359	2021-04-10	United States
N_3_E	N	3	SRR15163978	28282	T	A	0,999363	2021-04-10	United States
N_203_K	N	203	SRR15163978	28881	G	A	1	2021-04-10	United States
N_204_R	N	204	SRR15163978	28883	G	C	1	2021-04-10	United States
N_235_F	N	235	SRR15163978	28977	C	T	1	2021-04-10	United States
ORF1ab_211_T	ORF1ab	211	SRR15163979	896	G	A	0,98972	2021-04-09	United States
ORF1ab_1001_I	ORF1ab	1001	SRR15163979	3267	C	T	0,983437	2021-04-09	United States
ORF1ab_1708_D	ORF1ab	1708	SRR15163979	5388	C	A	1	2021-04-09	United States
ORF1ab_2230_T	ORF1ab	2230	SRR15163979	6954	T	C	1	2021-04-09	United States
ORF1ab_3674_NA	ORF1ab	3674	SRR15163979	11287	G	-TCTGGTTTT	0,665002	2021-04-09	United States
ORF1ab_314_L	ORF1ab	314	SRR15163979	14408	C	T	0,999294	2021-04-09	United States
ORF1ab_1001_S	ORF1ab	1001	SRR15163979	16468	C	T	0,999204	2021-04-09	United States
ORF1ab_1383_R	ORF1ab	1383	SRR15163979	17615	A	G	1	2021-04-09	United States
ORF1ab_1808_D	ORF1ab	1808	SRR15163979	18891	G	T	0,999892	2021-04-09	United States
S_68_NA	S	68	SRR15163979	21764	A	-TACATG	0,890196	2021-04-09	United States
S_127_I	S	127	SRR15163979	21941	G	A	0,0746855	2021-04-09	United States
S_143_NA	S	143	SRR15163979	21990	T	-TTA	0,805961	2021-04-09	United States
S_501_Y	S	501	SRR15163979	23063	A	T	0,999504	2021-04-09	United States
S_570_D	S	570	SRR15163979	23271	C	A	0,999183	2021-04-09	United States
S_614_G	S	614	SRR15163979	23403	A	G	0,999452	2021-04-09	United States
S_681_H	S	681	SRR15163979	23604	C	A	0,999303	2021-04-09	United States
S_716_I	S	716	SRR15163979	23709	C	T	0,999833	2021-04-09	United States
S_982_A	S	982	SRR15163979	24506	T	G	0,998725	2021-04-09	United States
S_1118_H	S	1118	SRR15163979	24914	G	C	0,991969	2021-04-09	United States
ORF8_27_*	ORF8	27	SRR15163979	27972	C	T	0,999478	2021-04-09	United States
ORF8_52_I	ORF8	52	SRR15163979	28048	G	T	0,999689	2021-04-09	United States
ORF8_73_C	ORF8	73	SRR15163979	28111	A	G	0,999706	2021-04-09	United States
N_3_H	N	3	SRR15163979	28280	G	C	0,999583	2021-04-09	United States
N_3_V	N	3	SRR15163979	28281	A	T	0,998951	2021-04-09	United States
N_3_E	N	3	SRR15163979	28282	T	A	0,999166	2021-04-09	United States
N_203_K	N	203	SRR15163979	28881	G	A	1	2021-04-09	United States
N_204_R	N	204	SRR15163979	28883	G	C	1	2021-04-09	United States
N_235_F	N	235	SRR15163979	28977	C	T	0,998162	2021-04-09	United States
ORF1ab_36_D	ORF1ab	36	SRR15163980	373	G	T	0,999185	2021-04-10	United States
ORF1ab_1001_I	ORF1ab	1001	SRR15163980	3267	C	T	0,999749	2021-04-10	United States
ORF1ab_1708_D	ORF1ab	1708	SRR15163980	5388	C	A	1	2021-04-10	United States
ORF1ab_2230_T	ORF1ab	2230	SRR15163980	6954	T	C	0,998336	2021-04-10	United States
ORF1ab_3353_R	ORF1ab	3353	SRR15163980	10323	A	G	0,999838	2021-04-10	United States
ORF1ab_3674_NA	ORF1ab	3674	SRR15163980	11287	G	-TCTGGTTTT	0,678135	2021-04-10	United States
ORF1ab_3966_R	ORF1ab	3966	SRR15163980	12162	A	G	0,999501	2021-04-10	United States
ORF1ab_314_L	ORF1ab	314	SRR15163980	14408	C	T	0,999383	2021-04-10	United States
ORF1ab_1383_R	ORF1ab	1383	SRR15163980	17615	A	G	0,999602	2021-04-10	United States
ORF1ab_2557_R	ORF1ab	2557	SRR15163980	21137	A	G	0,995954	2021-04-10	United States
S_68_NA	S	68	SRR15163980	21764	A	-TACATG	0,891447	2021-04-10	United States
S_143_NA	S	143	SRR15163980	21990	T	-TTA	0,830196	2021-04-10	United States
S_501_Y	S	501	SRR15163980	23063	A	T	1	2021-04-10	United States
S_570_D	S	570	SRR15163980	23271	C	A	0,999491	2021-04-10	United States
S_614_G	S	614	SRR15163980	23403	A	G	0,999826	2021-04-10	United States
S_681_H	S	681	SRR15163980	23604	C	A	0,999612	2021-04-10	United States
S_716_I	S	716	SRR15163980	23709	C	T	0,999811	2021-04-10	United States
S_982_A	S	982	SRR15163980	24506	T	G	1	2021-04-10	United States
S_1118_H	S	1118	SRR15163980	24914	G	C	0,999376	2021-04-10	United States
S_1191_N	S	1191	SRR15163980	25135	G	T	0,999401	2021-04-10	United States
ORF8_27_*	ORF8	27	SRR15163980	27972	C	T	0,999637	2021-04-10	United States
ORF8_52_I	ORF8	52	SRR15163980	28048	G	T	0,999543	2021-04-10	United States
ORF8_73_C	ORF8	73	SRR15163980	28111	A	G	0,999289	2021-04-10	United States
N_3_H	N	3	SRR15163980	28280	G	C	0,999419	2021-04-10	United States
N_3_V	N	3	SRR15163980	28281	A	T	0,999706	2021-04-10	United States
N_3_E	N	3	SRR15163980	28282	T	A	0,998834	2021-04-10	United States
N_203_K	N	203	SRR15163980	28881	G	A	0,992218	2021-04-10	United States
N_204_R	N	204	SRR15163980	28883	G	C	0,99812	2021-04-10	United States
N_235_F	N	235	SRR15163980	28977	C	T	0,997297	2021-04-10	United States
ORF1ab_1001_I	ORF1ab	1001	SRR15163981	3267	C	T	0,998758	2021-04-06	United States
ORF1ab_1708_D	ORF1ab	1708	SRR15163981	5388	C	A	0,999765	2021-04-06	United States
ORF1ab_2230_T	ORF1ab	2230	SRR15163981	6954	T	C	0,996599	2021-04-06	United States
ORF1ab_2345_V	ORF1ab	2345	SRR15163981	7299	C	T	0,998847	2021-04-06	United States
ORF1ab_3674_NA	ORF1ab	3674	SRR15163981	11287	G	-TCTGGTTTT	0,621226	2021-04-06	United States
ORF1ab_314_L	ORF1ab	314	SRR15163981	14408	C	T	0,999614	2021-04-06	United States
S_68_NA	S	68	SRR15163981	21764	A	-TACATG	0,886499	2021-04-06	United States
S_143_NA	S	143	SRR15163981	21990	T	-TTA	0,821177	2021-04-06	United States
S_501_Y	S	501	SRR15163981	23063	A	T	1	2021-04-06	United States
S_570_D	S	570	SRR15163981	23271	C	A	0,999678	2021-04-06	United States
S_614_G	S	614	SRR15163981	23403	A	G	0,999674	2021-04-06	United States
S_681_H	S	681	SRR15163981	23604	C	A	0,999588	2021-04-06	United States
S_716_I	S	716	SRR15163981	23709	C	T	0,999805	2021-04-06	United States
S_982_A	S	982	SRR15163981	24506	T	G	1	2021-04-06	United States
S_1118_H	S	1118	SRR15163981	24914	G	C	0,999523	2021-04-06	United States
ORF3a_236_T	ORF3a	236	SRR15163981	26099	T	C	1	2021-04-06	United States
ORF8_27_*	ORF8	27	SRR15163981	27972	C	T	1	2021-04-06	United States
ORF8_52_I	ORF8	52	SRR15163981	28048	G	T	1	2021-04-06	United States
ORF8_68_*	ORF8	68	SRR15163981	28095	A	T	0,997115	2021-04-06	United States
ORF8_73_C	ORF8	73	SRR15163981	28111	A	G	0,999809	2021-04-06	United States
N_3_H	N	3	SRR15163981	28280	G	C	0,999766	2021-04-06	United States
N_3_V	N	3	SRR15163981	28281	A	T	0,99906	2021-04-06	United States
N_3_E	N	3	SRR15163981	28282	T	A	0,998831	2021-04-06	United States
N_203_K	N	203	SRR15163981	28881	G	A	1	2021-04-06	United States
N_204_R	N	204	SRR15163981	28883	G	C	0,997674	2021-04-06	United States
N_235_F	N	235	SRR15163981	28977	C	T	1	2021-04-06	United States
ORF1ab_599_V	ORF1ab	599	SRR15163982	2061	C	T	0,999239	2021-04-08	United States
ORF1ab_1001_I	ORF1ab	1001	SRR15163982	3267	C	T	0,998941	2021-04-08	United States
ORF1ab_1708_D	ORF1ab	1708	SRR15163982	5388	C	A	0,99953	2021-04-08	United States
ORF1ab_2230_T	ORF1ab	2230	SRR15163982	6954	T	C	1	2021-04-08	United States
ORF1ab_3674_NA	ORF1ab	3674	SRR15163982	11287	G	-TCTGGTTTT	0,659291	2021-04-08	United States
ORF1ab_3966_R	ORF1ab	3966	SRR15163982	12162	A	G	0,999764	2021-04-08	United States
ORF1ab_314_L	ORF1ab	314	SRR15163982	14408	C	T	0,999677	2021-04-08	United States
ORF1ab_1383_R	ORF1ab	1383	SRR15163982	17615	A	G	0,999559	2021-04-08	United States
ORF1ab_2270_Y	ORF1ab	2270	SRR15163982	20275	G	T	0,998208	2021-04-08	United States
S_68_NA	S	68	SRR15163982	21764	A	-TACATG	0,887149	2021-04-08	United States
S_143_NA	S	143	SRR15163982	21990	T	-TTA	0,82052	2021-04-08	United States
S_501_Y	S	501	SRR15163982	23063	A	T	0,999628	2021-04-08	United States
S_570_D	S	570	SRR15163982	23271	C	A	0,99913	2021-04-08	United States
S_614_G	S	614	SRR15163982	23403	A	G	0,999744	2021-04-08	United States
S_681_H	S	681	SRR15163982	23604	C	A	0,999588	2021-04-08	United States
S_716_I	S	716	SRR15163982	23709	C	T	0,999869	2021-04-08	United States
S_950_Y	S	950	SRR15163982	24410	G	T	0,0633254	2021-04-08	United States
S_982_A	S	982	SRR15163982	24506	T	G	0,998593	2021-04-08	United States
S_1118_H	S	1118	SRR15163982	24914	G	C	0,999622	2021-04-08	United States
ORF8_27_*	ORF8	27	SRR15163982	27972	C	T	0,999254	2021-04-08	United States
ORF8_52_I	ORF8	52	SRR15163982	28048	G	T	0,999723	2021-04-08	United States
ORF8_73_C	ORF8	73	SRR15163982	28111	A	G	0,999745	2021-04-08	United States
N_3_H	N	3	SRR15163982	28280	G	C	0,999628	2021-04-08	United States
N_3_V	N	3	SRR15163982	28281	A	T	0,999439	2021-04-08	United States
N_3_E	N	3	SRR15163982	28282	T	A	0,999071	2021-04-08	United States
N_203_K	N	203	SRR15163982	28881	G	A	1	2021-04-08	United States
N_204_R	N	204	SRR15163982	28883	G	C	0,998963	2021-04-08	United States
N_235_F	N	235	SRR15163982	28977	C	T	0,998809	2021-04-08	United States
ORF1ab_959_S	ORF1ab	959	SRR15163983	3140	C	T	1	2021-04-10	United States
ORF1ab_3255_I	ORF1ab	3255	SRR15163983	10029	C	T	0,998168	2021-04-10	United States
ORF1ab_3618_V	ORF1ab	3618	SRR15163983	11117	A	G	0,977027	2021-04-10	United States
ORF1ab_4175_I	ORF1ab	4175	SRR15163983	12789	C	T	0,979575	2021-04-10	United States
ORF1ab_314_L	ORF1ab	314	SRR15163983	14408	C	T	0,999133	2021-04-10	United States
S_30_H	S	30	SRR15163983	21650	A	C	0,0769231	2021-04-10	United States
S_478_K	S	478	SRR15163983	22995	C	A	1	2021-04-10	United States
S_614_G	S	614	SRR15163983	23403	A	G	0,999411	2021-04-10	United States
S_681_H	S	681	SRR15163983	23604	C	A	0,999831	2021-04-10	United States
S_732_A	S	732	SRR15163983	23756	A	G	0,99983	2021-04-10	United States
ORF8_4_P	ORF8	4	SRR15163983	27904	T	C	1	2021-04-10	United States
ORF8_65_V	ORF8	65	SRR15163983	28087	C	T	0,994129	2021-04-10	United States
N_203_K	N	203	SRR15163983	28881	G	A	1	2021-04-10	United States
N_204_R	N	204	SRR15163983	28883	G	C	1	2021-04-10	United States
N_321_D	N	321	SRR15163983	29235	G	A	0,999392	2021-04-10	United States
ORF1ab_265_I	ORF1ab	265	SRR15163984	1059	C	T	0,998792	2021-04-12	United States
ORF1ab_2097_V	ORF1ab	2097	SRR15163984	6555	C	T	0,994636	2021-04-12	United States
ORF1ab_3201_P	ORF1ab	3201	SRR15163984	9867	T	C	1	2021-04-12	United States
ORF1ab_3674_NA	ORF1ab	3674	SRR15163984	11287	G	-TCTGGTTTT	0,625804	2021-04-12	United States
ORF1ab_314_L	ORF1ab	314	SRR15163984	14408	C	T	0,999502	2021-04-12	United States
ORF1ab_1011_H	ORF1ab	1011	SRR15163984	16500	A	C	1	2021-04-12	United States
S_3_NA	S	3	SRR15163984	21569	G	+T	0,080292	2021-04-12	United States
S_5_F	S	5	SRR15163984	21575	C	T	1	2021-04-12	United States
S_95_I	S	95	SRR15163984	21846	C	T	0,999532	2021-04-12	United States
S_253_G	S	253	SRR15163984	22320	A	G	0,998896	2021-04-12	United States
S_484_K	S	484	SRR15163984	23012	G	A	1	2021-04-12	United States
S_614_G	S	614	SRR15163984	23403	A	G	0,999689	2021-04-12	United States
S_701_V	S	701	SRR15163984	23664	C	T	0,999534	2021-04-12	United States
ORF3a_42_L	ORF3a	42	SRR15163984	25517	C	T	0,997925	2021-04-12	United States
ORF3a_57_H	ORF3a	57	SRR15163984	25563	G	T	0,99917	2021-04-12	United States
ORF8_11_I	ORF8	11	SRR15163984	27925	C	T	0,999395	2021-04-12	United States
N_199_L	N	199	SRR15163984	28869	C	T	1	2021-04-12	United States
N_234_I	N	234	SRR15163984	28975	G	A	1	2021-04-12	United States
ORF1ab_599_V	ORF1ab	599	SRR15163985	2061	C	T	1	2021-04-09	United States
ORF1ab_1001_I	ORF1ab	1001	SRR15163985	3267	C	T	0,997932	2021-04-09	United States
ORF1ab_1708_D	ORF1ab	1708	SRR15163985	5388	C	A	0,999403	2021-04-09	United States
ORF1ab_2046_L	ORF1ab	2046	SRR15163985	6402	C	T	0,100367	2021-04-09	United States
ORF1ab_2087_I	ORF1ab	2087	SRR15163985	6525	C	T	0,0810811	2021-04-09	United States
ORF1ab_3603_NA	ORF1ab	3603	SRR15163985	11074	C	-T	0,0767339	2021-04-09	United States
ORF1ab_3603_NA	ORF1ab	3603	SRR15163985	11074	C	+T	0,0681259	2021-04-09	United States
ORF1ab_3674_NA	ORF1ab	3674	SRR15163985	11287	G	-TCTGGTTTT	0,638033	2021-04-09	United States
ORF1ab_3812_NA	ORF1ab	3812	SRR15163985	11700	A	-TTAC	0,0512416	2021-04-09	United States
ORF1ab_3966_R	ORF1ab	3966	SRR15163985	12162	A	G	0,99948	2021-04-09	United States
ORF1ab_314_L	ORF1ab	314	SRR15163985	14408	C	T	0,999637	2021-04-09	United States
ORF1ab_435_H	ORF1ab	435	SRR15163985	14772	G	T	0,0516652	2021-04-09	United States
ORF1ab_1090_NA	ORF1ab	1090	SRR15163985	16735	T	-G	0,0785124	2021-04-09	United States
ORF1ab_1173_I	ORF1ab	1173	SRR15163985	16985	C	T	0,0535714	2021-04-09	United States
ORF1ab_1383_R	ORF1ab	1383	SRR15163985	17615	A	G	0,942039	2021-04-09	United States
S_68_NA	S	68	SRR15163985	21764	A	-TACATG	0,882102	2021-04-09	United States
S_143_NA	S	143	SRR15163985	21990	T	-TTA	0,771429	2021-04-09	United States
S_501_Y	S	501	SRR15163985	23063	A	T	1	2021-04-09	United States
S_570_D	S	570	SRR15163985	23271	C	A	0,999188	2021-04-09	United States
S_614_G	S	614	SRR15163985	23403	A	G	0,999583	2021-04-09	United States
S_681_H	S	681	SRR15163985	23604	C	A	0,999506	2021-04-09	United States
S_704_L	S	704	SRR15163985	23673	C	T	0,0537468	2021-04-09	United States
S_716_I	S	716	SRR15163985	23709	C	T	0,999497	2021-04-09	United States
S_982_A	S	982	SRR15163985	24506	T	G	0,999198	2021-04-09	United States
S_1118_H	S	1118	SRR15163985	24914	G	C	0,999566	2021-04-09	United States
ORF8_27_*	ORF8	27	SRR15163985	27972	C	T	0,99845	2021-04-09	United States
ORF8_52_I	ORF8	52	SRR15163985	28048	G	T	1	2021-04-09	United States
ORF8_73_C	ORF8	73	SRR15163985	28111	A	G	0,999464	2021-04-09	United States
N_3_H	N	3	SRR15163985	28280	G	C	0,999817	2021-04-09	United States
N_3_V	N	3	SRR15163985	28281	A	T	0,999631	2021-04-09	United States
N_3_E	N	3	SRR15163985	28282	T	A	0,999634	2021-04-09	United States
N_203_K	N	203	SRR15163985	28881	G	A	1	2021-04-09	United States
N_204_R	N	204	SRR15163985	28883	G	C	1	2021-04-09	United States
N_235_F	N	235	SRR15163985	28977	C	T	0,996324	2021-04-09	United States
ORF1ab_599_V	ORF1ab	599	SRR15163986	2061	C	T	0,998667	2021-04-02	United States
ORF1ab_1001_I	ORF1ab	1001	SRR15163986	3267	C	T	0,99977	2021-04-02	United States
ORF1ab_1708_D	ORF1ab	1708	SRR15163986	5388	C	A	0,99966	2021-04-02	United States
ORF1ab_2230_T	ORF1ab	2230	SRR15163986	6954	T	C	1	2021-04-02	United States
ORF1ab_3674_NA	ORF1ab	3674	SRR15163986	11287	G	-TCTGGTTTT	0,703088	2021-04-02	United States
ORF1ab_3966_R	ORF1ab	3966	SRR15163986	12162	A	G	0,999715	2021-04-02	United States
ORF1ab_314_L	ORF1ab	314	SRR15163986	14408	C	T	0,99943	2021-04-02	United States
ORF1ab_1383_R	ORF1ab	1383	SRR15163986	17615	A	G	1	2021-04-02	United States
ORF1ab_2270_Y	ORF1ab	2270	SRR15163986	20275	G	T	1	2021-04-02	United States
S_68_NA	S	68	SRR15163986	21764	A	-TACATG	0,898691	2021-04-02	United States
S_143_NA	S	143	SRR15163986	21990	T	-TTA	0,808159	2021-04-02	United States
S_501_Y	S	501	SRR15163986	23063	A	T	1	2021-04-02	United States
S_570_D	S	570	SRR15163986	23271	C	A	0,999143	2021-04-02	United States
S_614_G	S	614	SRR15163986	23403	A	G	0,999823	2021-04-02	United States
S_681_H	S	681	SRR15163986	23604	C	A	0,999652	2021-04-02	United States
S_716_I	S	716	SRR15163986	23709	C	T	0,999834	2021-04-02	United States
S_982_A	S	982	SRR15163986	24506	T	G	0,999018	2021-04-02	United States
S_1118_H	S	1118	SRR15163986	24914	G	C	0,999593	2021-04-02	United States
ORF3a_38_L	ORF3a	38	SRR15163986	25505	A	T	0,999769	2021-04-02	United States
ORF8_27_*	ORF8	27	SRR15163986	27972	C	T	0,999752	2021-04-02	United States
ORF8_52_I	ORF8	52	SRR15163986	28048	G	T	1	2021-04-02	United States
ORF8_73_C	ORF8	73	SRR15163986	28111	A	G	0,999427	2021-04-02	United States
N_3_H	N	3	SRR15163986	28280	G	C	0,997369	2021-04-02	United States
N_3_V	N	3	SRR15163986	28281	A	T	0,997646	2021-04-02	United States
N_3_E	N	3	SRR15163986	28282	T	A	0,997358	2021-04-02	United States
N_203_K	N	203	SRR15163986	28881	G	A	0,999353	2021-04-02	United States
N_204_R	N	204	SRR15163986	28883	G	C	1	2021-04-02	United States
N_235_F	N	235	SRR15163986	28977	C	T	0,999529	2021-04-02	United States
ORF1ab_265_I	ORF1ab	265	SRR15163987	1059	C	T	0,998654	2021-04-09	United States
ORF1ab_2606_I	ORF1ab	2606	SRR15163987	8083	G	A	0,999283	2021-04-09	United States
ORF1ab_3352_F	ORF1ab	3352	SRR15163987	10319	C	T	0,999371	2021-04-09	United States
ORF1ab_314_L	ORF1ab	314	SRR15163987	14408	C	T	0,999642	2021-04-09	United States
ORF1ab_1385_R	ORF1ab	1385	SRR15163987	17621	A	G	0,999837	2021-04-09	United States
ORF1ab_1653_D	ORF1ab	1653	SRR15163987	18424	A	G	0,999556	2021-04-09	United States
ORF1ab_2613_C	ORF1ab	2613	SRR15163987	21304	C	T	1	2021-04-09	United States
S_614_G	S	614	SRR15163987	23403	A	G	0,999645	2021-04-09	United States
ORF3a_57_H	ORF3a	57	SRR15163987	25563	G	T	0,999188	2021-04-09	United States
ORF3a_172_V	ORF3a	172	SRR15163987	25907	G	T	0,98661	2021-04-09	United States
ORF8_24_L	ORF8	24	SRR15163987	27964	C	T	0,999301	2021-04-09	United States
N_67_S	N	67	SRR15163987	28472	C	T	0,999026	2021-04-09	United States
N_199_L	N	199	SRR15163987	28869	C	T	0,998232	2021-04-09	United States
N_377_Y	N	377	SRR15163987	29402	G	T	0,999373	2021-04-09	United States
ORF1ab_999_I	ORF1ab	999	SRR15163988	3261	C	T	0,999714	2021-04-02	United States
ORF1ab_1001_I	ORF1ab	1001	SRR15163988	3267	C	T	0,999202	2021-04-02	United States
ORF1ab_1708_D	ORF1ab	1708	SRR15163988	5388	C	A	0,999661	2021-04-02	United States
ORF1ab_2123_V	ORF1ab	2123	SRR15163988	6633	C	T	1	2021-04-02	United States
ORF1ab_2230_T	ORF1ab	2230	SRR15163988	6954	T	C	1	2021-04-02	United States
ORF1ab_3674_NA	ORF1ab	3674	SRR15163988	11287	G	-TCTGGTTTT	0,649283	2021-04-02	United States
ORF1ab_314_L	ORF1ab	314	SRR15163988	14408	C	T	1	2021-04-02	United States
S_30_H	S	30	SRR15163988	21650	A	C	0,0689655	2021-04-02	United States
S_68_NA	S	68	SRR15163988	21764	A	-TACATG	0,90099	2021-04-02	United States
S_143_NA	S	143	SRR15163988	21990	T	-TTA	0,806215	2021-04-02	United States
S_501_Y	S	501	SRR15163988	23063	A	T	1	2021-04-02	United States
S_570_D	S	570	SRR15163988	23271	C	A	0,999634	2021-04-02	United States
S_614_G	S	614	SRR15163988	23403	A	G	0,999748	2021-04-02	United States
S_681_H	S	681	SRR15163988	23604	C	A	0,999817	2021-04-02	United States
S_716_I	S	716	SRR15163988	23709	C	T	0,999638	2021-04-02	United States
S_982_A	S	982	SRR15163988	24506	T	G	1	2021-04-02	United States
S_1118_H	S	1118	SRR15163988	24914	G	C	0,999599	2021-04-02	United States
ORF3a_7_L	ORF3a	7	SRR15163988	25411	A	C	0,999827	2021-04-02	United States
ORF3a_100_C	ORF3a	100	SRR15163988	25690	G	T	0,999575	2021-04-02	United States
ORF8_27_*	ORF8	27	SRR15163988	27972	C	T	0,99944	2021-04-02	United States
ORF8_52_I	ORF8	52	SRR15163988	28048	G	T	1	2021-04-02	United States
ORF8_73_C	ORF8	73	SRR15163988	28111	A	G	0,999679	2021-04-02	United States
N_3_H	N	3	SRR15163988	28280	G	C	1	2021-04-02	United States
N_3_V	N	3	SRR15163988	28281	A	T	0,999631	2021-04-02	United States
N_3_E	N	3	SRR15163988	28282	T	A	0,998899	2021-04-02	United States
N_203_K	N	203	SRR15163988	28881	G	A	1	2021-04-02	United States
N_204_R	N	204	SRR15163988	28883	G	C	1	2021-04-02	United States
N_235_F	N	235	SRR15163988	28977	C	T	0,998761	2021-04-02	United States
ORF1ab_1001_I	ORF1ab	1001	SRR15163989	3267	C	T	1	2021-04-10	United States
ORF1ab_1708_D	ORF1ab	1708	SRR15163989	5388	C	A	1	2021-04-10	United States
ORF1ab_2144_NA	ORF1ab	2144	SRR15163989	6696	C	+T	0,186972	2021-04-10	United States
ORF1ab_2230_T	ORF1ab	2230	SRR15163989	6954	T	C	1	2021-04-10	United States
ORF1ab_3674_NA	ORF1ab	3674	SRR15163989	11287	G	-TCTGGTTTT	0,626806	2021-04-10	United States
ORF1ab_3966_R	ORF1ab	3966	SRR15163989	12162	A	G	0,999686	2021-04-10	United States
ORF1ab_4135_F	ORF1ab	4135	SRR15163989	12669	C	T	0,999446	2021-04-10	United States
ORF1ab_314_L	ORF1ab	314	SRR15163989	14408	C	T	1	2021-04-10	United States
ORF1ab_983_A	ORF1ab	983	SRR15163989	16415	T	C	0,0513834	2021-04-10	United States
ORF1ab_1383_R	ORF1ab	1383	SRR15163989	17615	A	G	0,999721	2021-04-10	United States
ORF1ab_2172_NA	ORF1ab	2172	SRR15163989	19983	C	+T	0,142857	2021-04-10	United States
ORF1ab_2557_R	ORF1ab	2557	SRR15163989	21137	A	G	0,999332	2021-04-10	United States
S_68_NA	S	68	SRR15163989	21764	A	-TACATG	0,885448	2021-04-10	United States
S_143_NA	S	143	SRR15163989	21990	T	-TTA	0,769332	2021-04-10	United States
S_501_Y	S	501	SRR15163989	23063	A	T	1	2021-04-10	United States
S_570_D	S	570	SRR15163989	23271	C	A	0,999378	2021-04-10	United States
S_614_G	S	614	SRR15163989	23403	A	G	0,999687	2021-04-10	United States
S_681_H	S	681	SRR15163989	23604	C	A	0,999649	2021-04-10	United States
S_716_I	S	716	SRR15163989	23709	C	T	0,999341	2021-04-10	United States
S_982_A	S	982	SRR15163989	24506	T	G	1	2021-04-10	United States
S_1118_H	S	1118	SRR15163989	24914	G	C	0,998809	2021-04-10	United States
S_1191_N	S	1191	SRR15163989	25135	G	T	1	2021-04-10	United States
ORF8_27_*	ORF8	27	SRR15163989	27972	C	T	0,999353	2021-04-10	United States
ORF8_52_I	ORF8	52	SRR15163989	28048	G	T	0,999223	2021-04-10	United States
ORF8_73_C	ORF8	73	SRR15163989	28111	A	G	0,999798	2021-04-10	United States
N_3_H	N	3	SRR15163989	28280	G	C	1	2021-04-10	United States
N_3_V	N	3	SRR15163989	28281	A	T	0,999716	2021-04-10	United States
N_3_E	N	3	SRR15163989	28282	T	A	0,999151	2021-04-10	United States
N_203_K	N	203	SRR15163989	28881	G	A	1	2021-04-10	United States
N_204_R	N	204	SRR15163989	28883	G	C	1	2021-04-10	United States
N_235_F	N	235	SRR15163989	28977	C	T	1	2021-04-10	United States
N_334_I	N	334	SRR15163989	29274	C	T	0,999621	2021-04-10	United States
ORF1ab_1001_I	ORF1ab	1001	SRR15163990	3267	C	T	0,999593	2021-04-12	United States
ORF1ab_1094_NA	ORF1ab	1094	SRR15163990	3545	A	-ATG	0,1764	2021-04-12	United States
ORF1ab_1708_D	ORF1ab	1708	SRR15163990	5388	C	A	0,999645	2021-04-12	United States
ORF1ab_2230_T	ORF1ab	2230	SRR15163990	6954	T	C	0,996466	2021-04-12	United States
ORF1ab_2259_I	ORF1ab	2259	SRR15163990	7042	G	T	1	2021-04-12	United States
ORF1ab_3674_NA	ORF1ab	3674	SRR15163990	11287	G	-TCTGGTTTT	0,627363	2021-04-12	United States
ORF1ab_218_L	ORF1ab	218	SRR15163990	14120	C	T	0,999602	2021-04-12	United States
ORF1ab_314_L	ORF1ab	314	SRR15163990	14408	C	T	0,999371	2021-04-12	United States
ORF1ab_2108_P	ORF1ab	2108	SRR15163990	19790	T	C	0,0640615	2021-04-12	United States
ORF1ab_2172_NA	ORF1ab	2172	SRR15163990	19983	C	+T	0,0643612	2021-04-12	United States
S_68_NA	S	68	SRR15163990	21764	A	-TACATG	0,887753	2021-04-12	United States
S_143_NA	S	143	SRR15163990	21990	T	-TTA	0,809267	2021-04-12	United States
S_501_Y	S	501	SRR15163990	23063	A	T	1	2021-04-12	United States
S_570_D	S	570	SRR15163990	23271	C	A	0,999669	2021-04-12	United States
S_614_G	S	614	SRR15163990	23403	A	G	0,999751	2021-04-12	United States
S_681_H	S	681	SRR15163990	23604	C	A	0,999875	2021-04-12	United States
S_716_I	S	716	SRR15163990	23709	C	T	0,999754	2021-04-12	United States
S_982_A	S	982	SRR15163990	24506	T	G	0,999305	2021-04-12	United States
S_1118_H	S	1118	SRR15163990	24914	G	C	0,999112	2021-04-12	United States
ORF8_27_*	ORF8	27	SRR15163990	27972	C	T	0,999217	2021-04-12	United States
ORF8_52_I	ORF8	52	SRR15163990	28048	G	T	0,999758	2021-04-12	United States
ORF8_68_*	ORF8	68	SRR15163990	28095	A	T	0,996511	2021-04-12	United States
ORF8_73_C	ORF8	73	SRR15163990	28111	A	G	0,999296	2021-04-12	United States
N_3_H	N	3	SRR15163990	28280	G	C	1	2021-04-12	United States
N_3_V	N	3	SRR15163990	28281	A	T	0,999598	2021-04-12	United States
N_3_E	N	3	SRR15163990	28282	T	A	0,999468	2021-04-12	United States
N_203_K	N	203	SRR15163990	28881	G	A	0,997159	2021-04-12	United States
N_204_R	N	204	SRR15163990	28883	G	C	1	2021-04-12	United States
N_235_F	N	235	SRR15163990	28977	C	T	0,998279	2021-04-12	United States
ORF1ab_913_D	ORF1ab	913	SRR15163992	3004	G	T	0,999621	2021-04-09	United States
ORF1ab_1001_I	ORF1ab	1001	SRR15163992	3267	C	T	0,999412	2021-04-09	United States
ORF1ab_1708_D	ORF1ab	1708	SRR15163992	5388	C	A	1	2021-04-09	United States
ORF1ab_2230_T	ORF1ab	2230	SRR15163992	6954	T	C	1	2021-04-09	United States
ORF1ab_2259_I	ORF1ab	2259	SRR15163992	7042	G	T	1	2021-04-09	United States
ORF1ab_3674_NA	ORF1ab	3674	SRR15163992	11287	G	-TCTGGTTTT	0,636008	2021-04-09	United States
ORF1ab_218_L	ORF1ab	218	SRR15163992	14120	C	T	0,999541	2021-04-09	United States
ORF1ab_314_L	ORF1ab	314	SRR15163992	14408	C	T	0,999257	2021-04-09	United States
S_30_H	S	30	SRR15163992	21650	A	C	0,0757576	2021-04-09	United States
S_68_NA	S	68	SRR15163992	21764	A	-TACATG	0,877528	2021-04-09	United States
S_143_NA	S	143	SRR15163992	21990	T	-TTA	0,803954	2021-04-09	United States
S_501_Y	S	501	SRR15163992	23063	A	T	1	2021-04-09	United States
S_570_D	S	570	SRR15163992	23271	C	A	0,999509	2021-04-09	United States
S_614_G	S	614	SRR15163992	23403	A	G	0,999501	2021-04-09	United States
S_681_H	S	681	SRR15163992	23604	C	A	0,998867	2021-04-09	United States
S_716_I	S	716	SRR15163992	23709	C	T	0,999843	2021-04-09	United States
S_982_A	S	982	SRR15163992	24506	T	G	0,999394	2021-04-09	United States
S_1118_H	S	1118	SRR15163992	24914	G	C	0,999462	2021-04-09	United States
ORF3a_240_S	ORF3a	240	SRR15163992	26110	C	T	0,999135	2021-04-09	United States
ORF8_27_*	ORF8	27	SRR15163992	27972	C	T	0,9997	2021-04-09	United States
ORF8_52_I	ORF8	52	SRR15163992	28048	G	T	0,999635	2021-04-09	United States
ORF8_68_*	ORF8	68	SRR15163992	28095	A	T	0,994451	2021-04-09	United States
ORF8_73_C	ORF8	73	SRR15163992	28111	A	G	0,999565	2021-04-09	United States
N_3_H	N	3	SRR15163992	28280	G	C	0,999786	2021-04-09	United States
N_3_V	N	3	SRR15163992	28281	A	T	0,999354	2021-04-09	United States
N_3_E	N	3	SRR15163992	28282	T	A	1	2021-04-09	United States
N_203_K	N	203	SRR15163992	28881	G	A	1	2021-04-09	United States
N_204_R	N	204	SRR15163992	28883	G	C	1	2021-04-09	United States
N_235_F	N	235	SRR15163992	28977	C	T	0,998656	2021-04-09	United States
ORF1ab_265_I	ORF1ab	265	SRR15163993	1059	C	T	0,997626	2021-04-09	United States
ORF1ab_2606_I	ORF1ab	2606	SRR15163993	8083	G	A	0,998201	2021-04-09	United States
ORF1ab_3352_F	ORF1ab	3352	SRR15163993	10319	C	T	0,999246	2021-04-09	United States
ORF1ab_3777_R	ORF1ab	3777	SRR15163993	11595	A	G	0,999198	2021-04-09	United States
ORF1ab_314_L	ORF1ab	314	SRR15163993	14408	C	T	1	2021-04-09	United States
ORF1ab_1653_D	ORF1ab	1653	SRR15163993	18424	A	G	0,999737	2021-04-09	United States
ORF1ab_2613_C	ORF1ab	2613	SRR15163993	21304	C	T	1	2021-04-09	United States
S_348_S	S	348	SRR15163993	22604	G	T	0,99966	2021-04-09	United States
S_614_G	S	614	SRR15163993	23403	A	G	0,99908	2021-04-09	United States
ORF3a_57_H	ORF3a	57	SRR15163993	25563	G	T	0,999603	2021-04-09	United States
ORF3a_155_Y	ORF3a	155	SRR15163993	25855	G	T	0,999571	2021-04-09	United States
ORF3a_172_V	ORF3a	172	SRR15163993	25907	G	T	0,999247	2021-04-09	United States
ORF8_24_L	ORF8	24	SRR15163993	27964	C	T	0,999015	2021-04-09	United States
N_67_S	N	67	SRR15163993	28472	C	T	0,999155	2021-04-09	United States
N_199_L	N	199	SRR15163993	28869	C	T	0,998936	2021-04-09	United States
N_377_Y	N	377	SRR15163993	29402	G	T	1	2021-04-09	United States
ORF1ab_913_D	ORF1ab	913	SRR15163995	3004	G	T	0,999181	2021-04-09	United States
ORF1ab_1001_I	ORF1ab	1001	SRR15163995	3267	C	T	0,95571	2021-04-09	United States
ORF1ab_1101_D	ORF1ab	1101	SRR15163995	3567	G	A	0,0674603	2021-04-09	United States
ORF1ab_1708_D	ORF1ab	1708	SRR15163995	5388	C	A	0,999023	2021-04-09	United States
ORF1ab_2230_T	ORF1ab	2230	SRR15163995	6954	T	C	1	2021-04-09	United States
ORF1ab_2259_I	ORF1ab	2259	SRR15163995	7042	G	T	1	2021-04-09	United States
ORF1ab_3091_NA	ORF1ab	3091	SRR15163995	9538	A	-CT	0,0531041	2021-04-09	United States
ORF1ab_3121_NA	ORF1ab	3121	SRR15163995	9627	C	+T	0,0525759	2021-04-09	United States
ORF1ab_3674_NA	ORF1ab	3674	SRR15163995	11287	G	-TCTGGTTTT	0,621319	2021-04-09	United States
ORF1ab_218_L	ORF1ab	218	SRR15163995	14120	C	T	0,999282	2021-04-09	United States
ORF1ab_314_L	ORF1ab	314	SRR15163995	14408	C	T	0,999681	2021-04-09	United States
ORF1ab_332_A	ORF1ab	332	SRR15163995	14462	T	C	0,0619847	2021-04-09	United States
ORF1ab_1629_F	ORF1ab	1629	SRR15163995	18354	A	T	0,085838	2021-04-09	United States
ORF1ab_2545_NA	ORF1ab	2545	SRR15163995	21101	G	+T	0,0523402	2021-04-09	United States
S_68_NA	S	68	SRR15163995	21764	A	-TACATG	0,880829	2021-04-09	United States
S_143_NA	S	143	SRR15163995	21990	T	-TTA	0,813594	2021-04-09	United States
S_501_Y	S	501	SRR15163995	23063	A	T	1	2021-04-09	United States
S_570_D	S	570	SRR15163995	23271	C	A	0,999532	2021-04-09	United States
S_614_G	S	614	SRR15163995	23403	A	G	0,999689	2021-04-09	United States
S_681_H	S	681	SRR15163995	23604	C	A	0,999536	2021-04-09	United States
S_716_I	S	716	SRR15163995	23709	C	T	0,999569	2021-04-09	United States
S_982_A	S	982	SRR15163995	24506	T	G	0,999056	2021-04-09	United States
S_1118_H	S	1118	SRR15163995	24914	G	C	0,99978	2021-04-09	United States
ORF8_27_*	ORF8	27	SRR15163995	27972	C	T	0,998861	2021-04-09	United States
ORF8_52_I	ORF8	52	SRR15163995	28048	G	T	1	2021-04-09	United States
ORF8_68_*	ORF8	68	SRR15163995	28095	A	T	0,996933	2021-04-09	United States
ORF8_73_C	ORF8	73	SRR15163995	28111	A	G	0,998221	2021-04-09	United States
N_3_H	N	3	SRR15163995	28280	G	C	0,998981	2021-04-09	United States
N_3_V	N	3	SRR15163995	28281	A	T	1	2021-04-09	United States
N_3_E	N	3	SRR15163995	28282	T	A	0,999491	2021-04-09	United States
N_235_F	N	235	SRR15163995	28977	C	T	1	2021-04-09	United States
ORF1ab_999_I	ORF1ab	999	SRR15163997	3261	C	T	0,999578	2021-04-10	United States
ORF1ab_1001_I	ORF1ab	1001	SRR15163997	3267	C	T	0,999603	2021-04-10	United States
ORF1ab_1708_D	ORF1ab	1708	SRR15163997	5388	C	A	0,999686	2021-04-10	United States
ORF1ab_2091_A	ORF1ab	2091	SRR15163997	6537	G	C	0,114734	2021-04-10	United States
ORF1ab_2230_T	ORF1ab	2230	SRR15163997	6954	T	C	1	2021-04-10	United States
ORF1ab_2405_S	ORF1ab	2405	SRR15163997	7479	A	G	0,0711286	2021-04-10	United States
ORF1ab_3674_NA	ORF1ab	3674	SRR15163997	11287	G	-TCTGGTTTT	0,631026	2021-04-10	United States
ORF1ab_314_L	ORF1ab	314	SRR15163997	14408	C	T	0,999781	2021-04-10	United States
ORF1ab_1220_F	ORF1ab	1220	SRR15163997	17125	C	T	0,0795232	2021-04-10	United States
S_68_NA	S	68	SRR15163997	21764	A	-TACATG	0,886959	2021-04-10	United States
S_143_NA	S	143	SRR15163997	21990	T	-TTA	0,795535	2021-04-10	United States
S_501_Y	S	501	SRR15163997	23063	A	T	1	2021-04-10	United States
S_570_D	S	570	SRR15163997	23271	C	A	0,999634	2021-04-10	United States
S_614_G	S	614	SRR15163997	23403	A	G	1	2021-04-10	United States
S_681_H	S	681	SRR15163997	23604	C	A	0,999769	2021-04-10	United States
S_716_I	S	716	SRR15163997	23709	C	T	1	2021-04-10	United States
S_982_A	S	982	SRR15163997	24506	T	G	1	2021-04-10	United States
S_1118_H	S	1118	SRR15163997	24914	G	C	0,999692	2021-04-10	United States
ORF3a_100_C	ORF3a	100	SRR15163997	25690	G	T	1	2021-04-10	United States
ORF8_27_*	ORF8	27	SRR15163997	27972	C	T	0,999668	2021-04-10	United States
ORF8_52_I	ORF8	52	SRR15163997	28048	G	T	1	2021-04-10	United States
ORF8_73_C	ORF8	73	SRR15163997	28111	A	G	0,999246	2021-04-10	United States
N_3_H	N	3	SRR15163997	28280	G	C	0,999826	2021-04-10	United States
N_3_V	N	3	SRR15163997	28281	A	T	0,999825	2021-04-10	United States
N_3_E	N	3	SRR15163997	28282	T	A	0,999479	2021-04-10	United States
N_203_K	N	203	SRR15163997	28881	G	A	1	2021-04-10	United States
N_204_R	N	204	SRR15163997	28883	G	C	1	2021-04-10	United States
N_235_F	N	235	SRR15163997	28977	C	T	1	2021-04-10	United States
ORF1ab_599_V	ORF1ab	599	SRR15163998	2061	C	T	1	2021-04-10	United States
ORF1ab_1001_I	ORF1ab	1001	SRR15163998	3267	C	T	0,999351	2021-04-10	United States
ORF1ab_1567_I	ORF1ab	1567	SRR15163998	4965	C	T	0,997669	2021-04-10	United States
ORF1ab_1708_D	ORF1ab	1708	SRR15163998	5388	C	A	0,999789	2021-04-10	United States
ORF1ab_2230_T	ORF1ab	2230	SRR15163998	6954	T	C	1	2021-04-10	United States
ORF1ab_3674_NA	ORF1ab	3674	SRR15163998	11287	G	-TCTGGTTTT	0,643573	2021-04-10	United States
ORF1ab_3966_R	ORF1ab	3966	SRR15163998	12162	A	G	0,937889	2021-04-10	United States
ORF1ab_4159_I	ORF1ab	4159	SRR15163998	12741	C	T	0,0681033	2021-04-10	United States
ORF1ab_314_L	ORF1ab	314	SRR15163998	14408	C	T	0,999548	2021-04-10	United States
ORF1ab_1383_R	ORF1ab	1383	SRR15163998	17615	A	G	0,999468	2021-04-10	United States
ORF1ab_2172_NA	ORF1ab	2172	SRR15163998	19983	C	+T	0,0759259	2021-04-10	United States
ORF1ab_2270_Y	ORF1ab	2270	SRR15163998	20275	G	T	1	2021-04-10	United States
S_68_NA	S	68	SRR15163998	21764	A	-TACATG	0,870111	2021-04-10	United States
S_143_NA	S	143	SRR15163998	21990	T	-TTA	0,80918	2021-04-10	United States
S_501_Y	S	501	SRR15163998	23063	A	T	1	2021-04-10	United States
S_570_D	S	570	SRR15163998	23271	C	A	0,999726	2021-04-10	United States
S_614_G	S	614	SRR15163998	23403	A	G	0,999595	2021-04-10	United States
S_681_H	S	681	SRR15163998	23604	C	A	0,999789	2021-04-10	United States
S_716_I	S	716	SRR15163998	23709	C	T	1	2021-04-10	United States
S_982_A	S	982	SRR15163998	24506	T	G	1	2021-04-10	United States
S_1118_H	S	1118	SRR15163998	24914	G	C	0,999365	2021-04-10	United States
ORF8_27_*	ORF8	27	SRR15163998	27972	C	T	0,999045	2021-04-10	United States
ORF8_52_I	ORF8	52	SRR15163998	28048	G	T	0,999626	2021-04-10	United States
ORF8_73_C	ORF8	73	SRR15163998	28111	A	G	0,999844	2021-04-10	United States
N_3_H	N	3	SRR15163998	28280	G	C	0,999436	2021-04-10	United States
N_3_V	N	3	SRR15163998	28281	A	T	0,999811	2021-04-10	United States
N_3_E	N	3	SRR15163998	28282	T	A	0,999623	2021-04-10	United States
N_203_K	N	203	SRR15163998	28881	G	A	1	2021-04-10	United States
N_204_R	N	204	SRR15163998	28883	G	C	1	2021-04-10	United States
N_235_F	N	235	SRR15163998	28977	C	T	0,99872	2021-04-10	United States
ORF1ab_599_V	ORF1ab	599	SRR15163999	2061	C	T	1	2021-04-09	United States
ORF1ab_1001_I	ORF1ab	1001	SRR15163999	3267	C	T	1	2021-04-09	United States
ORF1ab_1708_D	ORF1ab	1708	SRR15163999	5388	C	A	0,999536	2021-04-09	United States
ORF1ab_2230_T	ORF1ab	2230	SRR15163999	6954	T	C	1	2021-04-09	United States
ORF1ab_2259_I	ORF1ab	2259	SRR15163999	7042	G	T	0,101124	2021-04-09	United States
ORF1ab_3674_NA	ORF1ab	3674	SRR15163999	11287	G	-TCTGGTTTT	0,604798	2021-04-09	United States
ORF1ab_3966_R	ORF1ab	3966	SRR15163999	12162	A	G	0,967219	2021-04-09	United States
ORF1ab_314_S	ORF1ab	314	SRR15163999	14407	C	T	0,908194	2021-04-09	United States
ORF1ab_314_L	ORF1ab	314	SRR15163999	14408	C	T	1	2021-04-09	United States
ORF1ab_673_L	ORF1ab	673	SRR15163999	15485	C	T	0,0600815	2021-04-09	United States
ORF1ab_1383_R	ORF1ab	1383	SRR15163999	17615	A	G	0,999195	2021-04-09	United States
ORF1ab_2557_R	ORF1ab	2557	SRR15163999	21137	A	G	0,0647675	2021-04-09	United States
S_68_NA	S	68	SRR15163999	21764	A	-TACATG	0,891759	2021-04-09	United States
S_143_NA	S	143	SRR15163999	21990	T	-TTA	0,815673	2021-04-09	United States
S_501_Y	S	501	SRR15163999	23063	A	T	1	2021-04-09	United States
S_570_D	S	570	SRR15163999	23271	C	A	0,89832	2021-04-09	United States
S_614_G	S	614	SRR15163999	23403	A	G	0,999725	2021-04-09	United States
S_681_H	S	681	SRR15163999	23604	C	A	0,99967	2021-04-09	United States
S_716_I	S	716	SRR15163999	23709	C	T	0,999395	2021-04-09	United States
S_982_A	S	982	SRR15163999	24506	T	G	0,99874	2021-04-09	United States
S_1118_H	S	1118	SRR15163999	24914	G	C	0,999271	2021-04-09	United States
ORF3a_38_L	ORF3a	38	SRR15163999	25505	A	T	0,999494	2021-04-09	United States
ORF3a_43_L	ORF3a	43	SRR15163999	25521	C	A	0,0517732	2021-04-09	United States
ORF8_27_*	ORF8	27	SRR15163999	27972	C	T	0,999631	2021-04-09	United States
ORF8_52_I	ORF8	52	SRR15163999	28048	G	T	0,999108	2021-04-09	United States
ORF8_73_C	ORF8	73	SRR15163999	28111	A	G	0,999146	2021-04-09	United States
N_3_H	N	3	SRR15163999	28280	G	C	0,999443	2021-04-09	United States
N_3_V	N	3	SRR15163999	28281	A	T	1	2021-04-09	United States
N_3_E	N	3	SRR15163999	28282	T	A	0,998884	2021-04-09	United States
N_203_K	N	203	SRR15163999	28881	G	A	1	2021-04-09	United States
N_204_R	N	204	SRR15163999	28883	G	C	1	2021-04-09	United States
N_235_F	N	235	SRR15163999	28977	C	T	1	2021-04-09	United States
ORF1ab_1001_I	ORF1ab	1001	SRR15164001	3267	C	T	1	2021-04-10	United States
ORF1ab_1708_D	ORF1ab	1708	SRR15164001	5388	C	A	0,999736	2021-04-10	United States
ORF1ab_2230_T	ORF1ab	2230	SRR15164001	6954	T	C	1	2021-04-10	United States
ORF1ab_2259_I	ORF1ab	2259	SRR15164001	7042	G	T	0,998971	2021-04-10	United States
ORF1ab_3674_NA	ORF1ab	3674	SRR15164001	11287	G	-TCTGGTTTT	0,630648	2021-04-10	United States
ORF1ab_18_N	ORF1ab	18	SRR15164001	13520	G	A	1	2021-04-10	United States
ORF1ab_218_L	ORF1ab	218	SRR15164001	14120	C	T	1	2021-04-10	United States
ORF1ab_314_L	ORF1ab	314	SRR15164001	14408	C	T	0,999193	2021-04-10	United States
ORF1ab_1701_F	ORF1ab	1701	SRR15164001	18568	C	T	0,999161	2021-04-10	United States
ORF1ab_1839_I	ORF1ab	1839	SRR15164001	18984	G	T	0,998223	2021-04-10	United States
S_68_NA	S	68	SRR15164001	21764	A	-TACATG	0,890062	2021-04-10	United States
S_143_NA	S	143	SRR15164001	21990	T	-TTA	0,808595	2021-04-10	United States
S_501_Y	S	501	SRR15164001	23063	A	T	1	2021-04-10	United States
S_570_D	S	570	SRR15164001	23271	C	A	0,999846	2021-04-10	United States
S_614_G	S	614	SRR15164001	23403	A	G	0,999535	2021-04-10	United States
S_681_H	S	681	SRR15164001	23604	C	A	1	2021-04-10	United States
S_716_I	S	716	SRR15164001	23709	C	T	0,999757	2021-04-10	United States
S_982_A	S	982	SRR15164001	24506	T	G	0,998456	2021-04-10	United States
S_1025_G	S	1025	SRR15164001	24636	C	G	0,999075	2021-04-10	United States
S_1118_H	S	1118	SRR15164001	24914	G	C	0,999315	2021-04-10	United States
ORF6_34_D	ORF6	34	SRR15164001	27301	A	G	1	2021-04-10	United States
ORF8_27_*	ORF8	27	SRR15164001	27972	C	T	0,999511	2021-04-10	United States
ORF8_52_I	ORF8	52	SRR15164001	28048	G	T	0,999395	2021-04-10	United States
ORF8_61_F	ORF8	61	SRR15164001	28075	G	T	0,99092	2021-04-10	United States
ORF8_68_*	ORF8	68	SRR15164001	28095	A	T	0,997561	2021-04-10	United States
ORF8_73_C	ORF8	73	SRR15164001	28111	A	G	0,999431	2021-04-10	United States
N_3_H	N	3	SRR15164001	28280	G	C	0,999707	2021-04-10	United States
N_3_V	N	3	SRR15164001	28281	A	T	0,999116	2021-04-10	United States
N_3_E	N	3	SRR15164001	28282	T	A	0,999413	2021-04-10	United States
N_203_K	N	203	SRR15164001	28881	G	A	0,995261	2021-04-10	United States
N_204_R	N	204	SRR15164001	28883	G	C	1	2021-04-10	United States
N_235_F	N	235	SRR15164001	28977	C	T	0,996721	2021-04-10	United States
ORF1ab_1001_I	ORF1ab	1001	SRR15164002	3267	C	T	0,999356	2021-04-02	United States
ORF1ab_1708_D	ORF1ab	1708	SRR15164002	5388	C	A	0,999826	2021-04-02	United States
ORF1ab_2230_T	ORF1ab	2230	SRR15164002	6954	T	C	0,998333	2021-04-02	United States
ORF1ab_2269_D	ORF1ab	2269	SRR15164002	7071	G	A	0,0764239	2021-04-02	United States
ORF1ab_3674_NA	ORF1ab	3674	SRR15164002	11287	G	-TCTGGTTTT	0,629785	2021-04-02	United States
ORF1ab_3677_L	ORF1ab	3677	SRR15164002	11296	T	G	0,178571	2021-04-02	United States
ORF1ab_87_I	ORF1ab	87	SRR15164002	13726	G	A	1	2021-04-02	United States
ORF1ab_314_L	ORF1ab	314	SRR15164002	14408	C	T	0,999828	2021-04-02	United States
ORF1ab_1001_S	ORF1ab	1001	SRR15164002	16468	C	T	1	2021-04-02	United States
ORF1ab_1383_R	ORF1ab	1383	SRR15164002	17615	A	G	0,996297	2021-04-02	United States
ORF1ab_1808_D	ORF1ab	1808	SRR15164002	18891	G	T	0,999494	2021-04-02	United States
S_30_H	S	30	SRR15164002	21650	A	C	0,0510204	2021-04-02	United States
S_68_NA	S	68	SRR15164002	21764	A	-TACATG	0,892629	2021-04-02	United States
S_143_NA	S	143	SRR15164002	21990	T	-TTA	0,809057	2021-04-02	United States
S_501_Y	S	501	SRR15164002	23063	A	T	1	2021-04-02	United States
S_570_D	S	570	SRR15164002	23271	C	A	0,999659	2021-04-02	United States
S_614_G	S	614	SRR15164002	23403	A	G	0,999524	2021-04-02	United States
S_681_H	S	681	SRR15164002	23604	C	A	0,999541	2021-04-02	United States
S_716_I	S	716	SRR15164002	23709	C	T	0,999706	2021-04-02	United States
S_982_A	S	982	SRR15164002	24506	T	G	0,998502	2021-04-02	United States
S_1118_H	S	1118	SRR15164002	24914	G	C	0,999622	2021-04-02	United States
ORF8_27_*	ORF8	27	SRR15164002	27972	C	T	0,999792	2021-04-02	United States
ORF8_52_I	ORF8	52	SRR15164002	28048	G	T	1	2021-04-02	United States
ORF8_67_F	ORF8	67	SRR15164002	28093	C	T	0,111057	2021-04-02	United States
ORF8_73_C	ORF8	73	SRR15164002	28111	A	G	0,999864	2021-04-02	United States
N_3_H	N	3	SRR15164002	28280	G	C	0,999171	2021-04-02	United States
N_3_V	N	3	SRR15164002	28281	A	T	0,999665	2021-04-02	United States
N_3_E	N	3	SRR15164002	28282	T	A	0,999501	2021-04-02	United States
N_203_K	N	203	SRR15164002	28881	G	A	0,999087	2021-04-02	United States
N_204_R	N	204	SRR15164002	28883	G	C	0,999104	2021-04-02	United States
N_235_F	N	235	SRR15164002	28977	C	T	0,999313	2021-04-02	United States
ORF1ab_999_I	ORF1ab	999	SRR15164003	3261	C	T	0,999483	2021-04-09	United States
ORF1ab_1001_I	ORF1ab	1001	SRR15164003	3267	C	T	0,999518	2021-04-09	United States
ORF1ab_1708_D	ORF1ab	1708	SRR15164003	5388	C	A	0,999228	2021-04-09	United States
ORF1ab_2046_L	ORF1ab	2046	SRR15164003	6402	C	T	0,0769054	2021-04-09	United States
ORF1ab_3516_P	ORF1ab	3516	SRR15164003	10812	T	C	0,0541201	2021-04-09	United States
ORF1ab_3674_NA	ORF1ab	3674	SRR15164003	11287	G	-TCTGGTTTT	0,568091	2021-04-09	United States
ORF1ab_314_L	ORF1ab	314	SRR15164003	14408	C	T	0,998883	2021-04-09	United States
S_68_NA	S	68	SRR15164003	21764	A	-TACATG	0,878195	2021-04-09	United States
S_143_NA	S	143	SRR15164003	21990	T	-TTA	0,796103	2021-04-09	United States
S_501_Y	S	501	SRR15164003	23063	A	T	1	2021-04-09	United States
S_570_D	S	570	SRR15164003	23271	C	A	0,993877	2021-04-09	United States
S_614_G	S	614	SRR15164003	23403	A	G	0,999609	2021-04-09	United States
S_681_H	S	681	SRR15164003	23604	C	A	1	2021-04-09	United States
S_716_I	S	716	SRR15164003	23709	C	T	0,999731	2021-04-09	United States
S_982_A	S	982	SRR15164003	24506	T	G	1	2021-04-09	United States
S_1118_H	S	1118	SRR15164003	24914	G	C	0,999643	2021-04-09	United States
ORF3a_57_H	ORF3a	57	SRR15164003	25563	G	T	0,0636229	2021-04-09	United States
ORF3a_100_C	ORF3a	100	SRR15164003	25690	G	T	0,999136	2021-04-09	United States
ORF8_27_*	ORF8	27	SRR15164003	27972	C	T	1	2021-04-09	United States
ORF8_52_I	ORF8	52	SRR15164003	28048	G	T	1	2021-04-09	United States
ORF8_73_C	ORF8	73	SRR15164003	28111	A	G	0,999414	2021-04-09	United States
N_3_H	N	3	SRR15164003	28280	G	C	0,999785	2021-04-09	United States
N_3_V	N	3	SRR15164003	28281	A	T	0,99913	2021-04-09	United States
N_3_E	N	3	SRR15164003	28282	T	A	1	2021-04-09	United States
N_204_R	N	204	SRR15164003	28883	G	C	1	2021-04-09	United States
N_235_F	N	235	SRR15164003	28977	C	T	1	2021-04-09	United States
ORF1ab_913_D	ORF1ab	913	SRR15164005	3004	G	T	0,999481	2021-04-09	United States
ORF1ab_1001_I	ORF1ab	1001	SRR15164005	3267	C	T	0,999712	2021-04-09	United States
ORF1ab_1708_D	ORF1ab	1708	SRR15164005	5388	C	A	0,999612	2021-04-09	United States
ORF1ab_2230_T	ORF1ab	2230	SRR15164005	6954	T	C	1	2021-04-09	United States
ORF1ab_2259_I	ORF1ab	2259	SRR15164005	7042	G	T	1	2021-04-09	United States
ORF1ab_3674_NA	ORF1ab	3674	SRR15164005	11287	G	-TCTGGTTTT	0,683375	2021-04-09	United States
ORF1ab_218_L	ORF1ab	218	SRR15164005	14120	C	T	0,999259	2021-04-09	United States
ORF1ab_314_L	ORF1ab	314	SRR15164005	14408	C	T	0,999801	2021-04-09	United States
S_68_NA	S	68	SRR15164005	21764	A	-TACATG	0,886382	2021-04-09	United States
S_142_NA	S	142	SRR15164005	21987	G	-TGT	0,775704	2021-04-09	United States
S_501_Y	S	501	SRR15164005	23063	A	T	1	2021-04-09	United States
S_570_D	S	570	SRR15164005	23271	C	A	0,999649	2021-04-09	United States
S_614_G	S	614	SRR15164005	23403	A	G	0,99982	2021-04-09	United States
S_681_H	S	681	SRR15164005	23604	C	A	0,999556	2021-04-09	United States
S_716_I	S	716	SRR15164005	23709	C	T	0,998916	2021-04-09	United States
S_982_A	S	982	SRR15164005	24506	T	G	1	2021-04-09	United States
S_1118_H	S	1118	SRR15164005	24914	G	C	0,99937	2021-04-09	United States
ORF3a_54_V	ORF3a	54	SRR15164005	25553	C	T	0,0822257	2021-04-09	United States
ORF3a_240_S	ORF3a	240	SRR15164005	26110	C	T	1	2021-04-09	United States
ORF8_27_*	ORF8	27	SRR15164005	27972	C	T	0,999628	2021-04-09	United States
ORF8_52_I	ORF8	52	SRR15164005	28048	G	T	0,999123	2021-04-09	United States
ORF8_68_*	ORF8	68	SRR15164005	28095	A	T	0,993657	2021-04-09	United States
ORF8_73_C	ORF8	73	SRR15164005	28111	A	G	0,999802	2021-04-09	United States
N_3_H	N	3	SRR15164005	28280	G	C	0,999715	2021-04-09	United States
N_3_V	N	3	SRR15164005	28281	A	T	0,999712	2021-04-09	United States
N_3_E	N	3	SRR15164005	28282	T	A	0,999429	2021-04-09	United States
N_203_K	N	203	SRR15164005	28881	G	A	1	2021-04-09	United States
N_204_R	N	204	SRR15164005	28883	G	C	1	2021-04-09	United States
N_235_F	N	235	SRR15164005	28977	C	T	1	2021-04-09	United States
ORF1ab_1001_I	ORF1ab	1001	SRR15164006	3267	C	T	0,999522	2021-04-09	United States
ORF1ab_1708_D	ORF1ab	1708	SRR15164006	5388	C	A	1	2021-04-09	United States
ORF1ab_2230_T	ORF1ab	2230	SRR15164006	6954	T	C	1	2021-04-09	United States
ORF1ab_2447_I	ORF1ab	2447	SRR15164006	7604	C	A	0,105327	2021-04-09	United States
ORF1ab_3674_NA	ORF1ab	3674	SRR15164006	11287	G	-TCTGGTTTT	0,672642	2021-04-09	United States
ORF1ab_3966_R	ORF1ab	3966	SRR15164006	12162	A	G	0,999164	2021-04-09	United States
ORF1ab_314_L	ORF1ab	314	SRR15164006	14408	C	T	0,999076	2021-04-09	United States
ORF1ab_1383_R	ORF1ab	1383	SRR15164006	17615	A	G	0,999636	2021-04-09	United States
ORF1ab_2557_R	ORF1ab	2557	SRR15164006	21137	A	G	0,999783	2021-04-09	United States
S_68_NA	S	68	SRR15164006	21764	A	-TACATG	0,882628	2021-04-09	United States
S_143_NA	S	143	SRR15164006	21990	T	-TTA	0,818805	2021-04-09	United States
S_501_Y	S	501	SRR15164006	23063	A	T	0,999479	2021-04-09	United States
S_570_D	S	570	SRR15164006	23271	C	A	0,999416	2021-04-09	United States
S_614_G	S	614	SRR15164006	23403	A	G	1	2021-04-09	United States
S_681_H	S	681	SRR15164006	23604	C	A	0,999443	2021-04-09	United States
S_716_I	S	716	SRR15164006	23709	C	T	0,999639	2021-04-09	United States
S_791_P	S	791	SRR15164006	23933	A	C	1	2021-04-09	United States
S_982_A	S	982	SRR15164006	24506	T	G	0,999324	2021-04-09	United States
S_1118_H	S	1118	SRR15164006	24914	G	C	1	2021-04-09	United States
S_1191_N	S	1191	SRR15164006	25135	G	T	0,999266	2021-04-09	United States
ORF8_27_*	ORF8	27	SRR15164006	27972	C	T	0,999169	2021-04-09	United States
ORF8_52_I	ORF8	52	SRR15164006	28048	G	T	0,999663	2021-04-09	United States
ORF8_73_C	ORF8	73	SRR15164006	28111	A	G	0,999526	2021-04-09	United States
N_3_H	N	3	SRR15164006	28280	G	C	0,999781	2021-04-09	United States
N_3_V	N	3	SRR15164006	28281	A	T	0,999339	2021-04-09	United States
N_3_E	N	3	SRR15164006	28282	T	A	0,99891	2021-04-09	United States
N_203_K	N	203	SRR15164006	28881	G	A	1	2021-04-09	United States
N_204_R	N	204	SRR15164006	28883	G	C	1	2021-04-09	United States
N_235_F	N	235	SRR15164006	28977	C	T	0,998113	2021-04-09	United States
ORF1ab_1001_I	ORF1ab	1001	SRR15164007	3267	C	T	0,999338	2021-04-10	United States
ORF1ab_1708_D	ORF1ab	1708	SRR15164007	5388	C	A	0,999431	2021-04-10	United States
ORF1ab_2230_T	ORF1ab	2230	SRR15164007	6954	T	C	0,997611	2021-04-10	United States
ORF1ab_2785_V	ORF1ab	2785	SRR15164007	8619	C	T	1	2021-04-10	United States
ORF1ab_3674_NA	ORF1ab	3674	SRR15164007	11287	G	-TCTGGTTTT	0,656313	2021-04-10	United States
ORF1ab_314_L	ORF1ab	314	SRR15164007	14408	C	T	0,999503	2021-04-10	United States
S_68_NA	S	68	SRR15164007	21764	A	-TACATG	0,881227	2021-04-10	United States
S_143_NA	S	143	SRR15164007	21990	T	-TTA	0,807655	2021-04-10	United States
S_501_Y	S	501	SRR15164007	23063	A	T	0,999604	2021-04-10	United States
S_570_D	S	570	SRR15164007	23271	C	A	0,999462	2021-04-10	United States
S_614_G	S	614	SRR15164007	23403	A	G	0,999182	2021-04-10	United States
S_681_H	S	681	SRR15164007	23604	C	A	0,999486	2021-04-10	United States
S_716_I	S	716	SRR15164007	23709	C	T	0,9995	2021-04-10	United States
S_982_A	S	982	SRR15164007	24506	T	G	0,999701	2021-04-10	United States
S_1118_H	S	1118	SRR15164007	24914	G	C	0,999289	2021-04-10	United States
ORF3a_100_C	ORF3a	100	SRR15164007	25690	G	T	0,999747	2021-04-10	United States
ORF8_27_*	ORF8	27	SRR15164007	27972	C	T	0,9995	2021-04-10	United States
ORF8_52_I	ORF8	52	SRR15164007	28048	G	T	1	2021-04-10	United States
ORF8_73_C	ORF8	73	SRR15164007	28111	A	G	0,999853	2021-04-10	United States
N_3_H	N	3	SRR15164007	28280	G	C	0,999807	2021-04-10	United States
N_3_V	N	3	SRR15164007	28281	A	T	0,999805	2021-04-10	United States
N_3_E	N	3	SRR15164007	28282	T	A	0,998646	2021-04-10	United States
N_203_K	N	203	SRR15164007	28881	G	A	1	2021-04-10	United States
N_204_R	N	204	SRR15164007	28883	G	C	1	2021-04-10	United States
N_235_F	N	235	SRR15164007	28977	C	T	0,997741	2021-04-10	United States
ORF1ab_80_S	ORF1ab	80	SRR15164008	503	C	T	0,106393	2021-04-02	United States
ORF1ab_415_V	ORF1ab	415	SRR15164008	1509	G	T	0,0615942	2021-04-02	United States
ORF1ab_1001_I	ORF1ab	1001	SRR15164008	3267	C	T	0,858337	2021-04-02	United States
ORF1ab_1158_L	ORF1ab	1158	SRR15164008	3738	C	T	0,0820669	2021-04-02	United States
ORF1ab_1708_D	ORF1ab	1708	SRR15164008	5388	C	A	0,820513	2021-04-02	United States
ORF1ab_1881_I	ORF1ab	1881	SRR15164008	5907	C	T	0,85406	2021-04-02	United States
ORF1ab_2230_T	ORF1ab	2230	SRR15164008	6954	T	C	0,850649	2021-04-02	United States
ORF1ab_2259_I	ORF1ab	2259	SRR15164008	7042	G	T	0,891892	2021-04-02	United States
ORF1ab_3019_F	ORF1ab	3019	SRR15164008	9321	G	T	0,0638298	2021-04-02	United States
ORF1ab_3603_NA	ORF1ab	3603	SRR15164008	11074	C	-T	0,100786	2021-04-02	United States
ORF1ab_3674_NA	ORF1ab	3674	SRR15164008	11287	G	-TCTGGTTTT	0,570637	2021-04-02	United States
ORF1ab_218_L	ORF1ab	218	SRR15164008	14120	C	T	0,823138	2021-04-02	United States
ORF1ab_314_L	ORF1ab	314	SRR15164008	14408	C	T	0,999134	2021-04-02	United States
ORF1ab_364_L	ORF1ab	364	SRR15164008	14557	G	T	0,052076	2021-04-02	United States
ORF1ab_976_L	ORF1ab	976	SRR15164008	16394	C	T	0,101351	2021-04-02	United States
ORF1ab_1183_Y	ORF1ab	1183	SRR15164008	17014	G	T	0,0812274	2021-04-02	United States
ORF1ab_2493_L	ORF1ab	2493	SRR15164008	20944	G	C	0,0690964	2021-04-02	United States
S_68_NA	S	68	SRR15164008	21764	A	-TACATG	0,905637	2021-04-02	United States
S_143_NA	S	143	SRR15164008	21990	T	-TTA	0,796837	2021-04-02	United States
S_452_R	S	452	SRR15164008	22917	T	G	0,207792	2021-04-02	United States
S_501_Y	S	501	SRR15164008	23063	A	T	0,785992	2021-04-02	United States
S_503_I	S	503	SRR15164008	23069	G	A	0,197479	2021-04-02	United States
S_570_D	S	570	SRR15164008	23271	C	A	0,805067	2021-04-02	United States
S_614_G	S	614	SRR15164008	23403	A	G	0,999578	2021-04-02	United States
S_681_H	S	681	SRR15164008	23604	C	A	0,907735	2021-04-02	United States
S_716_I	S	716	SRR15164008	23709	C	T	0,912914	2021-04-02	United States
S_982_A	S	982	SRR15164008	24506	T	G	0,909594	2021-04-02	United States
S_1118_H	S	1118	SRR15164008	24914	G	C	0,92116	2021-04-02	United States
ORF7b_43_T	ORF7b	43	SRR15164008	27882	G	A	0,10317	2021-04-02	United States
ORF8_27_*	ORF8	27	SRR15164008	27972	C	T	0,864407	2021-04-02	United States
ORF8_52_I	ORF8	52	SRR15164008	28048	G	T	0,864882	2021-04-02	United States
ORF8_61_F	ORF8	61	SRR15164008	28075	G	T	0,876619	2021-04-02	United States
ORF8_65_V	ORF8	65	SRR15164008	28087	C	T	0,105792	2021-04-02	United States
ORF8_68_*	ORF8	68	SRR15164008	28095	A	T	0,878429	2021-04-02	United States
ORF8_73_C	ORF8	73	SRR15164008	28111	A	G	0,900715	2021-04-02	United States
N_3_H	N	3	SRR15164008	28280	G	C	0,775419	2021-04-02	United States
N_3_V	N	3	SRR15164008	28281	A	T	0,771327	2021-04-02	United States
N_3_E	N	3	SRR15164008	28282	T	A	0,771806	2021-04-02	United States
N_203_K	N	203	SRR15164008	28881	G	A	0,886905	2021-04-02	United States
N_204_R	N	204	SRR15164008	28883	G	C	0,869822	2021-04-02	United States
N_205_I	N	205	SRR15164008	28887	C	T	0,0660377	2021-04-02	United States
N_235_F	N	235	SRR15164008	28977	C	T	0,899038	2021-04-02	United States
ORF1ab_1001_I	ORF1ab	1001	SRR15164009	3267	C	T	0,998706	2021-04-10	United States
ORF1ab_1708_D	ORF1ab	1708	SRR15164009	5388	C	A	1	2021-04-10	United States
ORF1ab_2230_T	ORF1ab	2230	SRR15164009	6954	T	C	1	2021-04-10	United States
ORF1ab_3674_NA	ORF1ab	3674	SRR15164009	11287	G	-TCTGGTTTT	0,674045	2021-04-10	United States
ORF1ab_87_I	ORF1ab	87	SRR15164009	13726	G	A	0,99929	2021-04-10	United States
ORF1ab_314_L	ORF1ab	314	SRR15164009	14408	C	T	0,999383	2021-04-10	United States
ORF1ab_1001_S	ORF1ab	1001	SRR15164009	16468	C	T	1	2021-04-10	United States
ORF1ab_1383_R	ORF1ab	1383	SRR15164009	17615	A	G	0,999795	2021-04-10	United States
ORF1ab_1808_D	ORF1ab	1808	SRR15164009	18891	G	T	0,999862	2021-04-10	United States
S_68_NA	S	68	SRR15164009	21764	A	-TACATG	0,88787	2021-04-10	United States
S_143_NA	S	143	SRR15164009	21990	T	-TTA	0,813671	2021-04-10	United States
S_501_Y	S	501	SRR15164009	23063	A	T	0,996459	2021-04-10	United States
S_570_D	S	570	SRR15164009	23271	C	A	0,997083	2021-04-10	United States
S_614_G	S	614	SRR15164009	23403	A	G	0,999292	2021-04-10	United States
S_681_H	S	681	SRR15164009	23604	C	A	0,999415	2021-04-10	United States
S_716_I	S	716	SRR15164009	23709	C	T	0,999617	2021-04-10	United States
S_982_A	S	982	SRR15164009	24506	T	G	0,996154	2021-04-10	United States
S_1118_H	S	1118	SRR15164009	24914	G	C	0,999186	2021-04-10	United States
ORF8_27_*	ORF8	27	SRR15164009	27972	C	T	0,999696	2021-04-10	United States
ORF8_52_I	ORF8	52	SRR15164009	28048	G	T	0,999649	2021-04-10	United States
ORF8_73_C	ORF8	73	SRR15164009	28111	A	G	0,999282	2021-04-10	United States
N_3_H	N	3	SRR15164009	28280	G	C	0,999465	2021-04-10	United States
N_3_V	N	3	SRR15164009	28281	A	T	0,999731	2021-04-10	United States
N_3_E	N	3	SRR15164009	28282	T	A	0,998929	2021-04-10	United States
N_203_K	N	203	SRR15164009	28881	G	A	0,998626	2021-04-10	United States
N_204_R	N	204	SRR15164009	28883	G	C	1	2021-04-10	United States
N_235_F	N	235	SRR15164009	28977	C	T	1	2021-04-10	United States
ORF1ab_730_F	ORF1ab	730	SRR15164011	2453	C	T	0,999544	2021-04-12	United States
ORF1ab_1001_I	ORF1ab	1001	SRR15164011	3267	C	T	1	2021-04-12	United States
ORF1ab_1708_D	ORF1ab	1708	SRR15164011	5388	C	A	0,999758	2021-04-12	United States
ORF1ab_2230_T	ORF1ab	2230	SRR15164011	6954	T	C	1	2021-04-12	United States
ORF1ab_3674_NA	ORF1ab	3674	SRR15164011	11287	G	-TCTGGTTTT	0,615464	2021-04-12	United States
ORF1ab_314_L	ORF1ab	314	SRR15164011	14408	C	T	0,999233	2021-04-12	United States
S_68_NA	S	68	SRR15164011	21764	A	-TACATG	0,882353	2021-04-12	United States
S_143_NA	S	143	SRR15164011	21990	T	-TTA	0,792746	2021-04-12	United States
S_155_R	S	155	SRR15164011	22025	A	C	0,998459	2021-04-12	United States
S_501_Y	S	501	SRR15164011	23063	A	T	1	2021-04-12	United States
S_570_D	S	570	SRR15164011	23271	C	A	0,999638	2021-04-12	United States
S_614_G	S	614	SRR15164011	23403	A	G	0,999459	2021-04-12	United States
S_681_H	S	681	SRR15164011	23604	C	A	1	2021-04-12	United States
S_716_I	S	716	SRR15164011	23709	C	T	0,999757	2021-04-12	United States
S_982_A	S	982	SRR15164011	24506	T	G	0,999503	2021-04-12	United States
S_1118_H	S	1118	SRR15164011	24914	G	C	0,999642	2021-04-12	United States
ORF3a_163_L	ORF3a	163	SRR15164011	25879	G	T	0,999451	2021-04-12	United States
ORF8_27_*	ORF8	27	SRR15164011	27972	C	T	0,999074	2021-04-12	United States
ORF8_52_I	ORF8	52	SRR15164011	28048	G	T	1	2021-04-12	United States
ORF8_73_C	ORF8	73	SRR15164011	28111	A	G	0,999772	2021-04-12	United States
N_3_H	N	3	SRR15164011	28280	G	C	0,999476	2021-04-12	United States
N_3_V	N	3	SRR15164011	28281	A	T	0,999215	2021-04-12	United States
N_3_E	N	3	SRR15164011	28282	T	A	0,998955	2021-04-12	United States
N_203_K	N	203	SRR15164011	28881	G	A	1	2021-04-12	United States
N_204_R	N	204	SRR15164011	28883	G	C	1	2021-04-12	United States
N_235_F	N	235	SRR15164011	28977	C	T	1	2021-04-12	United States
ORF1ab_1001_I	ORF1ab	1001	SRR15164013	3267	C	T	0,999769	2021-04-10	United States
ORF1ab_1708_D	ORF1ab	1708	SRR15164013	5388	C	A	0,999294	2021-04-10	United States
ORF1ab_2230_T	ORF1ab	2230	SRR15164013	6954	T	C	0,997089	2021-04-10	United States
ORF1ab_2259_I	ORF1ab	2259	SRR15164013	7042	G	T	1	2021-04-10	United States
ORF1ab_2344_T	ORF1ab	2344	SRR15164013	7295	G	A	0,998944	2021-04-10	United States
ORF1ab_3674_NA	ORF1ab	3674	SRR15164013	11287	G	-TCTGGTTTT	0,647717	2021-04-10	United States
ORF1ab_218_L	ORF1ab	218	SRR15164013	14120	C	T	1	2021-04-10	United States
ORF1ab_314_L	ORF1ab	314	SRR15164013	14408	C	T	0,999127	2021-04-10	United States
ORF1ab_2536_I	ORF1ab	2536	SRR15164013	21073	G	A	0,998908	2021-04-10	United States
S_68_NA	S	68	SRR15164013	21764	A	-TACATG	0,898721	2021-04-10	United States
S_143_NA	S	143	SRR15164013	21990	T	-TTA	0,802813	2021-04-10	United States
S_501_Y	S	501	SRR15164013	23063	A	T	1	2021-04-10	United States
S_570_D	S	570	SRR15164013	23271	C	A	0,999509	2021-04-10	United States
S_614_G	S	614	SRR15164013	23403	A	G	0,999669	2021-04-10	United States
S_681_H	S	681	SRR15164013	23604	C	A	0,999842	2021-04-10	United States
S_716_I	S	716	SRR15164013	23709	C	T	0,999532	2021-04-10	United States
S_982_A	S	982	SRR15164013	24506	T	G	0,999685	2021-04-10	United States
S_1118_H	S	1118	SRR15164013	24914	G	C	0,998949	2021-04-10	United States
ORF3a_27_Y	ORF3a	27	SRR15164013	25471	G	T	0,99917	2021-04-10	United States
ORF8_27_*	ORF8	27	SRR15164013	27972	C	T	0,999759	2021-04-10	United States
ORF8_52_I	ORF8	52	SRR15164013	28048	G	T	0,999408	2021-04-10	United States
ORF8_68_*	ORF8	68	SRR15164013	28095	A	T	0,996309	2021-04-10	United States
ORF8_73_C	ORF8	73	SRR15164013	28111	A	G	0,999839	2021-04-10	United States
N_3_H	N	3	SRR15164013	28280	G	C	0,999234	2021-04-10	United States
N_3_V	N	3	SRR15164013	28281	A	T	0,998971	2021-04-10	United States
N_3_E	N	3	SRR15164013	28282	T	A	0,99949	2021-04-10	United States
N_203_K	N	203	SRR15164013	28881	G	A	1	2021-04-10	United States
N_204_R	N	204	SRR15164013	28883	G	C	1	2021-04-10	United States
N_235_F	N	235	SRR15164013	28977	C	T	0,998018	2021-04-10	United States
N_271_I	N	271	SRR15164013	29085	C	T	1	2021-04-10	United States
N_383_A	N	383	SRR15164013	29420	C	G	1	2021-04-10	United States
ORF1ab_599_V	ORF1ab	599	SRR15164014	2061	C	T	0,99937	2021-04-09	United States
ORF1ab_1001_I	ORF1ab	1001	SRR15164014	3267	C	T	1	2021-04-09	United States
ORF1ab_1708_D	ORF1ab	1708	SRR15164014	5388	C	A	0,999844	2021-04-09	United States
ORF1ab_2098_V	ORF1ab	2098	SRR15164014	6558	C	T	0,339849	2021-04-09	United States
ORF1ab_2230_T	ORF1ab	2230	SRR15164014	6954	T	C	1	2021-04-09	United States
ORF1ab_3674_NA	ORF1ab	3674	SRR15164014	11287	G	-TCTGGTTTT	0,702038	2021-04-09	United States
ORF1ab_3966_R	ORF1ab	3966	SRR15164014	12162	A	G	0,999481	2021-04-09	United States
ORF1ab_314_L	ORF1ab	314	SRR15164014	14408	C	T	0,999444	2021-04-09	United States
ORF1ab_1383_R	ORF1ab	1383	SRR15164014	17615	A	G	1	2021-04-09	United States
ORF1ab_2270_Y	ORF1ab	2270	SRR15164014	20275	G	T	1	2021-04-09	United States
S_68_NA	S	68	SRR15164014	21764	A	-TACATG	0,891291	2021-04-09	United States
S_143_NA	S	143	SRR15164014	21990	T	-TTA	0,801397	2021-04-09	United States
S_501_Y	S	501	SRR15164014	23063	A	T	0,998796	2021-04-09	United States
S_570_D	S	570	SRR15164014	23271	C	A	0,99918	2021-04-09	United States
S_614_G	S	614	SRR15164014	23403	A	G	0,999499	2021-04-09	United States
S_681_H	S	681	SRR15164014	23604	C	A	0,999678	2021-04-09	United States
S_716_I	S	716	SRR15164014	23709	C	T	0,999522	2021-04-09	United States
S_982_A	S	982	SRR15164014	24506	T	G	0,999414	2021-04-09	United States
S_1118_H	S	1118	SRR15164014	24914	G	C	0,998359	2021-04-09	United States
ORF3a_38_L	ORF3a	38	SRR15164014	25505	A	T	1	2021-04-09	United States
ORF8_27_*	ORF8	27	SRR15164014	27972	C	T	1	2021-04-09	United States
ORF8_52_I	ORF8	52	SRR15164014	28048	G	T	0,999678	2021-04-09	United States
ORF8_73_C	ORF8	73	SRR15164014	28111	A	G	0,999489	2021-04-09	United States
N_3_H	N	3	SRR15164014	28280	G	C	0,999738	2021-04-09	United States
N_3_V	N	3	SRR15164014	28281	A	T	0,998947	2021-04-09	United States
N_3_E	N	3	SRR15164014	28282	T	A	0,999213	2021-04-09	United States
N_203_K	N	203	SRR15164014	28881	G	A	1	2021-04-09	United States
N_204_R	N	204	SRR15164014	28883	G	C	1	2021-04-09	United States
N_235_F	N	235	SRR15164014	28977	C	T	0,998646	2021-04-09	United States
ORF1ab_211_T	ORF1ab	211	SRR15164016	896	G	A	0,999263	2021-04-10	United States
ORF1ab_340_I	ORF1ab	340	SRR15164016	1284	C	T	0,999522	2021-04-10	United States
ORF1ab_701_E	ORF1ab	701	SRR15164016	2366	A	G	0,0529101	2021-04-10	United States
ORF1ab_1001_I	ORF1ab	1001	SRR15164016	3267	C	T	0,99904	2021-04-10	United States
ORF1ab_1708_D	ORF1ab	1708	SRR15164016	5388	C	A	1	2021-04-10	United States
ORF1ab_2230_T	ORF1ab	2230	SRR15164016	6954	T	C	1	2021-04-10	United States
ORF1ab_2892_A	ORF1ab	2892	SRR15164016	8940	T	C	0,0642742	2021-04-10	United States
ORF1ab_2963_H	ORF1ab	2963	SRR15164016	9154	A	T	0,0555215	2021-04-10	United States
ORF1ab_3603_NA	ORF1ab	3603	SRR15164016	11074	C	-T	0,0799801	2021-04-10	United States
ORF1ab_3660_L	ORF1ab	3660	SRR15164016	11243	G	C	0,0568159	2021-04-10	United States
ORF1ab_3674_NA	ORF1ab	3674	SRR15164016	11287	G	-TCTGGTTTT	0,62856	2021-04-10	United States
ORF1ab_314_L	ORF1ab	314	SRR15164016	14408	C	T	0,998755	2021-04-10	United States
ORF1ab_1001_S	ORF1ab	1001	SRR15164016	16468	C	T	0,990826	2021-04-10	United States
ORF1ab_1383_R	ORF1ab	1383	SRR15164016	17615	A	G	0,999066	2021-04-10	United States
ORF1ab_1808_D	ORF1ab	1808	SRR15164016	18891	G	T	0,999809	2021-04-10	United States
S_68_NA	S	68	SRR15164016	21764	A	-TACATG	0,884232	2021-04-10	United States
S_143_NA	S	143	SRR15164016	21990	T	-TTA	0,824958	2021-04-10	United States
S_501_Y	S	501	SRR15164016	23063	A	T	0,999137	2021-04-10	United States
S_570_D	S	570	SRR15164016	23271	C	A	0,999317	2021-04-10	United States
S_614_G	S	614	SRR15164016	23403	A	G	0,99972	2021-04-10	United States
S_681_H	S	681	SRR15164016	23604	C	A	0,999765	2021-04-10	United States
S_716_I	S	716	SRR15164016	23709	C	T	0,998836	2021-04-10	United States
S_982_A	S	982	SRR15164016	24506	T	G	0,999405	2021-04-10	United States
S_1118_H	S	1118	SRR15164016	24914	G	C	0,999668	2021-04-10	United States
ORF8_27_*	ORF8	27	SRR15164016	27972	C	T	0,999515	2021-04-10	United States
ORF8_52_I	ORF8	52	SRR15164016	28048	G	T	0,999441	2021-04-10	United States
ORF8_73_C	ORF8	73	SRR15164016	28111	A	G	0,999088	2021-04-10	United States
N_3_H	N	3	SRR15164016	28280	G	C	1	2021-04-10	United States
N_3_V	N	3	SRR15164016	28281	A	T	0,99901	2021-04-10	United States
N_3_E	N	3	SRR15164016	28282	T	A	0,999409	2021-04-10	United States
N_203_K	N	203	SRR15164016	28881	G	A	1	2021-04-10	United States
N_204_R	N	204	SRR15164016	28883	G	C	1	2021-04-10	United States
N_235_F	N	235	SRR15164016	28977	C	T	1	2021-04-10	United States
ORF1ab_265_I	ORF1ab	265	SRR15164017	1059	C	T	0,998989	2021-04-10	United States
ORF1ab_289_D	ORF1ab	289	SRR15164017	1132	A	T	0,999494	2021-04-10	United States
ORF1ab_519_S	ORF1ab	519	SRR15164017	1820	G	A	0,999174	2021-04-10	United States
ORF1ab_868_L	ORF1ab	868	SRR15164017	2867	G	T	0,993631	2021-04-10	United States
ORF1ab_1285_H	ORF1ab	1285	SRR15164017	4118	T	C	0,0926629	2021-04-10	United States
ORF1ab_1532_G	ORF1ab	1532	SRR15164017	4860	A	G	0,0735786	2021-04-10	United States
ORF1ab_1946_S	ORF1ab	1946	SRR15164017	6101	G	A	1	2021-04-10	United States
ORF1ab_2046_L	ORF1ab	2046	SRR15164017	6402	C	T	0,0797376	2021-04-10	United States
ORF1ab_3201_P	ORF1ab	3201	SRR15164017	9867	T	C	1	2021-04-10	United States
ORF1ab_3674_NA	ORF1ab	3674	SRR15164017	11287	G	-TCTGGTTTT	0,607937	2021-04-10	United States
ORF1ab_248_A	ORF1ab	248	SRR15164017	14210	T	C	0,998785	2021-04-10	United States
ORF1ab_314_L	ORF1ab	314	SRR15164017	14408	C	T	0,999629	2021-04-10	United States
ORF1ab_1011_H	ORF1ab	1011	SRR15164017	16500	A	C	1	2021-04-10	United States
ORF1ab_1683_R	ORF1ab	1683	SRR15164017	18514	T	C	0,0707846	2021-04-10	United States
ORF1ab_2474_*	ORF1ab	2474	SRR15164017	20887	G	T	0,055287	2021-04-10	United States
S_95_I	S	95	SRR15164017	21846	C	T	0,946094	2021-04-10	United States
S_253_G	S	253	SRR15164017	22320	A	G	1	2021-04-10	United States
S_477_N	S	477	SRR15164017	22992	G	A	1	2021-04-10	United States
S_614_G	S	614	SRR15164017	23403	A	G	0,999822	2021-04-10	United States
S_670_T	S	670	SRR15164017	23571	T	C	0,0631358	2021-04-10	United States
S_957_R	S	957	SRR15164017	24432	A	G	0,999562	2021-04-10	United States
ORF3a_42_L	ORF3a	42	SRR15164017	25517	C	T	0,998915	2021-04-10	United States
ORF3a_57_H	ORF3a	57	SRR15164017	25563	G	T	0,999691	2021-04-10	United States
ORF8_11_I	ORF8	11	SRR15164017	27925	C	T	0,998235	2021-04-10	United States
ORF8_73_C	ORF8	73	SRR15164017	28111	A	G	0,0550174	2021-04-10	United States
N_13_L	N	13	SRR15164017	28311	C	T	0,925819	2021-04-10	United States
ORF1ab_599_V	ORF1ab	599	SRR15164018	2061	C	T	1	2021-04-02	United States
ORF1ab_1001_I	ORF1ab	1001	SRR15164018	3267	C	T	1	2021-04-02	United States
ORF1ab_1708_D	ORF1ab	1708	SRR15164018	5388	C	A	0,999285	2021-04-02	United States
ORF1ab_2230_T	ORF1ab	2230	SRR15164018	6954	T	C	1	2021-04-02	United States
ORF1ab_3674_NA	ORF1ab	3674	SRR15164018	11287	G	-TCTGGTTTT	0,655352	2021-04-02	United States
ORF1ab_3966_R	ORF1ab	3966	SRR15164018	12162	A	G	0,999555	2021-04-02	United States
ORF1ab_4268_F	ORF1ab	4268	SRR15164018	13068	C	T	0,0806515	2021-04-02	United States
ORF1ab_314_L	ORF1ab	314	SRR15164018	14408	C	T	0,999386	2021-04-02	United States
ORF1ab_586_NA	ORF1ab	586	SRR15164018	15224	A	-T	0,137447	2021-04-02	United States
ORF1ab_1383_R	ORF1ab	1383	SRR15164018	17615	A	G	0,999365	2021-04-02	United States
ORF1ab_1821_S	ORF1ab	1821	SRR15164018	18928	C	T	0,0850891	2021-04-02	United States
ORF1ab_2129_NA	ORF1ab	2129	SRR15164018	19853	A	-C	0,137658	2021-04-02	United States
ORF1ab_2172_NA	ORF1ab	2172	SRR15164018	19983	C	-T	0,284247	2021-04-02	United States
ORF1ab_2270_Y	ORF1ab	2270	SRR15164018	20275	G	T	1	2021-04-02	United States
S_68_NA	S	68	SRR15164018	21764	A	-TACATG	0,898374	2021-04-02	United States
S_143_NA	S	143	SRR15164018	21990	T	-TTA	0,795869	2021-04-02	United States
S_501_Y	S	501	SRR15164018	23063	A	T	1	2021-04-02	United States
S_570_D	S	570	SRR15164018	23271	C	A	0,999488	2021-04-02	United States
S_614_G	S	614	SRR15164018	23403	A	G	0,999641	2021-04-02	United States
S_642_NA	S	642	SRR15164018	23486	G	+T	0,0556554	2021-04-02	United States
S_681_H	S	681	SRR15164018	23604	C	A	1	2021-04-02	United States
S_716_I	S	716	SRR15164018	23709	C	T	0,999327	2021-04-02	United States
S_982_A	S	982	SRR15164018	24506	T	G	1	2021-04-02	United States
S_1118_H	S	1118	SRR15164018	24914	G	C	0,999684	2021-04-02	United States
ORF3a_135_NA	ORF3a	135	SRR15164018	25797	C	+A	0,0502024	2021-04-02	United States
ORF8_27_*	ORF8	27	SRR15164018	27972	C	T	0,999471	2021-04-02	United States
ORF8_52_I	ORF8	52	SRR15164018	28048	G	T	0,999665	2021-04-02	United States
ORF8_73_C	ORF8	73	SRR15164018	28111	A	G	0,999775	2021-04-02	United States
N_3_H	N	3	SRR15164018	28280	G	C	0,999738	2021-04-02	United States
N_3_V	N	3	SRR15164018	28281	A	T	0,999736	2021-04-02	United States
N_3_E	N	3	SRR15164018	28282	T	A	0,999387	2021-04-02	United States
N_203_K	N	203	SRR15164018	28881	G	A	1	2021-04-02	United States
N_204_R	N	204	SRR15164018	28883	G	C	1	2021-04-02	United States
N_235_F	N	235	SRR15164018	28977	C	T	0,99705	2021-04-02	United States
ORF1ab_124_C	ORF1ab	124	SRR15164019	635	C	T	0,08162	2021-04-09	United States
ORF1ab_265_I	ORF1ab	265	SRR15164019	1059	C	T	0,998546	2021-04-09	United States
ORF1ab_268_R	ORF1ab	268	SRR15164019	1067	G	A	0,0605958	2021-04-09	United States
ORF1ab_858_F	ORF1ab	858	SRR15164019	2838	C	T	1	2021-04-09	United States
ORF1ab_4205_V	ORF1ab	4205	SRR15164019	12878	A	G	0,999406	2021-04-09	United States
ORF1ab_314_L	ORF1ab	314	SRR15164019	14408	C	T	0,999631	2021-04-09	United States
ORF1ab_1183_Y	ORF1ab	1183	SRR15164019	17014	G	T	0,999691	2021-04-09	United States
S_13_I	S	13	SRR15164019	21600	G	T	1	2021-04-09	United States
S_30_H	S	30	SRR15164019	21650	A	C	0,0727969	2021-04-09	United States
S_152_C	S	152	SRR15164019	22018	G	T	1	2021-04-09	United States
S_452_R	S	452	SRR15164019	22917	T	G	0,999022	2021-04-09	United States
S_614_G	S	614	SRR15164019	23403	A	G	0,999798	2021-04-09	United States
S_1147_L	S	1147	SRR15164019	25002	C	T	0,0591281	2021-04-09	United States
ORF3a_57_H	ORF3a	57	SRR15164019	25563	G	T	0,999719	2021-04-09	United States
ORF3a_78_Y	ORF3a	78	SRR15164019	25624	C	T	0,99932	2021-04-09	United States
N_205_I	N	205	SRR15164019	28887	C	T	0,99877	2021-04-09	United States
N_234_I	N	234	SRR15164019	28975	G	T	0,996441	2021-04-09	United States
N_327_L	N	327	SRR15164019	29253	C	T	0,0526522	2021-04-09	United States
ORF1ab_265_I	ORF1ab	265	SRR15164020	1059	C	T	1	2021-04-12	United States
ORF1ab_3201_P	ORF1ab	3201	SRR15164020	9867	T	C	0,99875	2021-04-12	United States
ORF1ab_3674_NA	ORF1ab	3674	SRR15164020	11287	G	-TCTGGTTTT	0,708135	2021-04-12	United States
ORF1ab_314_L	ORF1ab	314	SRR15164020	14408	C	T	0,999807	2021-04-12	United States
ORF1ab_469_N	ORF1ab	469	SRR15164020	14874	G	T	0,996998	2021-04-12	United States
ORF1ab_1011_H	ORF1ab	1011	SRR15164020	16500	A	C	0,994854	2021-04-12	United States
S_3_NA	S	3	SRR15164020	21569	G	+T	0,0554217	2021-04-12	United States
S_5_F	S	5	SRR15164020	21575	C	T	1	2021-04-12	United States
S_95_I	S	95	SRR15164020	21846	C	T	0,999818	2021-04-12	United States
S_253_G	S	253	SRR15164020	22320	A	G	0,999338	2021-04-12	United States
S_484_K	S	484	SRR15164020	23012	G	A	0,999666	2021-04-12	United States
S_614_G	S	614	SRR15164020	23403	A	G	0,999619	2021-04-12	United States
S_701_V	S	701	SRR15164020	23664	C	T	0,99936	2021-04-12	United States
ORF3a_42_L	ORF3a	42	SRR15164020	25517	C	T	0,998117	2021-04-12	United States
ORF3a_57_H	ORF3a	57	SRR15164020	25563	G	T	0,999022	2021-04-12	United States
ORF3a_104_L	ORF3a	104	SRR15164020	25703	C	T	0,992006	2021-04-12	United States
ORF8_11_I	ORF8	11	SRR15164020	27925	C	T	0,999412	2021-04-12	United States
N_199_L	N	199	SRR15164020	28869	C	T	1	2021-04-12	United States
N_234_I	N	234	SRR15164020	28975	G	A	1	2021-04-12	United States
ORF1ab_1001_I	ORF1ab	1001	SRR15164021	3267	C	T	0,999808	2021-04-02	United States
ORF1ab_1708_D	ORF1ab	1708	SRR15164021	5388	C	A	0,999754	2021-04-02	United States
ORF1ab_2230_T	ORF1ab	2230	SRR15164021	6954	T	C	0,999319	2021-04-02	United States
ORF1ab_2780_L	ORF1ab	2780	SRR15164021	8603	T	C	0,998819	2021-04-02	United States
ORF1ab_2781_F	ORF1ab	2781	SRR15164021	8606	C	T	0,994286	2021-04-02	United States
ORF1ab_3674_NA	ORF1ab	3674	SRR15164021	11287	G	-TCTGGTTTT	0,700855	2021-04-02	United States
ORF1ab_314_L	ORF1ab	314	SRR15164021	14408	C	T	0,999372	2021-04-02	United States
ORF1ab_454_I	ORF1ab	454	SRR15164021	14829	G	T	0,999821	2021-04-02	United States
ORF1ab_1383_R	ORF1ab	1383	SRR15164021	17615	A	G	0,998783	2021-04-02	United States
ORF1ab_1695_G	ORF1ab	1695	SRR15164021	18550	A	G	1	2021-04-02	United States
S_68_NA	S	68	SRR15164021	21764	A	-TACATG	0,908037	2021-04-02	United States
S_143_NA	S	143	SRR15164021	21990	T	-TTA	0,811492	2021-04-02	United States
S_501_Y	S	501	SRR15164021	23063	A	T	0,999713	2021-04-02	United States
S_570_D	S	570	SRR15164021	23271	C	A	0,999698	2021-04-02	United States
S_614_G	S	614	SRR15164021	23403	A	G	1	2021-04-02	United States
S_681_H	S	681	SRR15164021	23604	C	A	0,999736	2021-04-02	United States
S_716_I	S	716	SRR15164021	23709	C	T	0,999608	2021-04-02	United States
S_982_A	S	982	SRR15164021	24506	T	G	0,999205	2021-04-02	United States
S_1078_S	S	1078	SRR15164021	24794	G	T	0,743762	2021-04-02	United States
S_1118_H	S	1118	SRR15164021	24914	G	C	0,999358	2021-04-02	United States
ORF3a_9_K	ORF3a	9	SRR15164021	25418	C	A	0,155889	2021-04-02	United States
ORF3a_15_F	ORF3a	15	SRR15164021	25437	G	T	0,998552	2021-04-02	United States
M_89_S	M	89	SRR15164021	26787	G	A	0,998521	2021-04-02	United States
ORF7a_121_*	ORF7a	121	SRR15164021	27754	G	T	1	2021-04-02	United States
ORF8_27_*	ORF8	27	SRR15164021	27972	C	T	0,999133	2021-04-02	United States
ORF8_52_I	ORF8	52	SRR15164021	28048	G	T	0,999726	2021-04-02	United States
ORF8_73_C	ORF8	73	SRR15164021	28111	A	G	0,999573	2021-04-02	United States
N_3_H	N	3	SRR15164021	28280	G	C	0,999742	2021-04-02	United States
N_3_V	N	3	SRR15164021	28281	A	T	1	2021-04-02	United States
N_3_E	N	3	SRR15164021	28282	T	A	0,999741	2021-04-02	United States
N_203_K	N	203	SRR15164021	28881	G	A	1	2021-04-02	United States
N_204_R	N	204	SRR15164021	28883	G	C	1	2021-04-02	United States
N_235_F	N	235	SRR15164021	28977	C	T	0,999075	2021-04-02	United States
N_398_V	N	398	SRR15164021	29466	C	T	0,999742	2021-04-02	United States
ORF1ab_265_I	ORF1ab	265	SRR15164022	1059	C	T	0,998973	2021-04-12	United States
ORF1ab_3201_P	ORF1ab	3201	SRR15164022	9867	T	C	0,998276	2021-04-12	United States
ORF1ab_3674_NA	ORF1ab	3674	SRR15164022	11287	G	-TCTGGTTTT	0,663453	2021-04-12	United States
ORF1ab_3951_F	ORF1ab	3951	SRR15164022	12116	C	T	0,994844	2021-04-12	United States
ORF1ab_314_L	ORF1ab	314	SRR15164022	14408	C	T	0,999169	2021-04-12	United States
ORF1ab_1011_H	ORF1ab	1011	SRR15164022	16500	A	C	0,998667	2021-04-12	United States
S_5_F	S	5	SRR15164022	21575	C	T	1	2021-04-12	United States
S_95_I	S	95	SRR15164022	21846	C	T	0,999845	2021-04-12	United States
S_253_G	S	253	SRR15164022	22320	A	G	1	2021-04-12	United States
S_484_K	S	484	SRR15164022	23012	G	A	0,999517	2021-04-12	United States
S_614_G	S	614	SRR15164022	23403	A	G	0,999598	2021-04-12	United States
S_701_V	S	701	SRR15164022	23664	C	T	0,999711	2021-04-12	United States
ORF3a_42_L	ORF3a	42	SRR15164022	25517	C	T	0,998573	2021-04-12	United States
ORF3a_57_H	ORF3a	57	SRR15164022	25563	G	T	0,999459	2021-04-12	United States
M_120_I	M	120	SRR15164022	26880	C	A	0,999743	2021-04-12	United States
ORF8_11_I	ORF8	11	SRR15164022	27925	C	T	0,999714	2021-04-12	United States
N_199_L	N	199	SRR15164022	28869	C	T	1	2021-04-12	United States
N_234_I	N	234	SRR15164022	28975	G	A	1	2021-04-12	United States
ORF10_24_C	ORF10	24	SRR15164022	29627	C	T	0,0675974	2021-04-12	United States
ORF1ab_1001_I	ORF1ab	1001	SRR15164023	3267	C	T	1	2021-04-10	United States
ORF1ab_1708_D	ORF1ab	1708	SRR15164023	5388	C	A	1	2021-04-10	United States
ORF1ab_2434_L	ORF1ab	2434	SRR15164023	7565	T	C	0,0618612	2021-04-10	United States
ORF1ab_3674_NA	ORF1ab	3674	SRR15164023	11287	G	-TCTGGTTTT	0,629129	2021-04-10	United States
ORF1ab_3966_R	ORF1ab	3966	SRR15164023	12162	A	G	1	2021-04-10	United States
ORF1ab_314_L	ORF1ab	314	SRR15164023	14408	C	T	0,99956	2021-04-10	United States
ORF1ab_371_V	ORF1ab	371	SRR15164023	14578	A	G	0,0534792	2021-04-10	United States
ORF1ab_1383_R	ORF1ab	1383	SRR15164023	17615	A	G	0,999654	2021-04-10	United States
ORF1ab_2557_R	ORF1ab	2557	SRR15164023	21137	A	G	1	2021-04-10	United States
S_47_I	S	47	SRR15164023	21701	G	A	0,0518713	2021-04-10	United States
S_68_NA	S	68	SRR15164023	21764	A	-TACATG	0,88165	2021-04-10	United States
S_143_NA	S	143	SRR15164023	21990	T	-TTA	0,807093	2021-04-10	United States
S_501_Y	S	501	SRR15164023	23063	A	T	1	2021-04-10	United States
S_570_D	S	570	SRR15164023	23271	C	A	0,999138	2021-04-10	United States
S_614_G	S	614	SRR15164023	23403	A	G	0,99956	2021-04-10	United States
S_681_H	S	681	SRR15164023	23604	C	A	0,999212	2021-04-10	United States
S_716_I	S	716	SRR15164023	23709	C	T	1	2021-04-10	United States
S_982_A	S	982	SRR15164023	24506	T	G	1	2021-04-10	United States
S_1118_H	S	1118	SRR15164023	24914	G	C	0,999102	2021-04-10	United States
S_1191_N	S	1191	SRR15164023	25135	G	T	0,999115	2021-04-10	United States
ORF8_27_*	ORF8	27	SRR15164023	27972	C	T	0,998579	2021-04-10	United States
ORF8_52_I	ORF8	52	SRR15164023	28048	G	T	1	2021-04-10	United States
ORF8_73_C	ORF8	73	SRR15164023	28111	A	G	1	2021-04-10	United States
N_3_H	N	3	SRR15164023	28280	G	C	0,999726	2021-04-10	United States
N_3_V	N	3	SRR15164023	28281	A	T	0,999723	2021-04-10	United States
N_3_E	N	3	SRR15164023	28282	T	A	0,999725	2021-04-10	United States
N_203_K	N	203	SRR15164023	28881	G	A	1	2021-04-10	United States
N_204_R	N	204	SRR15164023	28883	G	C	1	2021-04-10	United States
N_235_F	N	235	SRR15164023	28977	C	T	1	2021-04-10	United States
ORF1ab_104_I	ORF1ab	104	SRR15164025	575	C	A	0,999341	2021-04-10	United States
ORF1ab_1001_I	ORF1ab	1001	SRR15164025	3267	C	T	0,999461	2021-04-10	United States
ORF1ab_1708_D	ORF1ab	1708	SRR15164025	5388	C	A	0,999322	2021-04-10	United States
ORF1ab_2230_T	ORF1ab	2230	SRR15164025	6954	T	C	1	2021-04-10	United States
ORF1ab_3674_NA	ORF1ab	3674	SRR15164025	11287	G	-TCTGGTTTT	0,632132	2021-04-10	United States
ORF1ab_314_L	ORF1ab	314	SRR15164025	14408	C	T	0,999826	2021-04-10	United States
ORF1ab_1001_S	ORF1ab	1001	SRR15164025	16468	C	T	0,992769	2021-04-10	United States
ORF1ab_1383_R	ORF1ab	1383	SRR15164025	17615	A	G	0,999312	2021-04-10	United States
S_30_H	S	30	SRR15164025	21650	A	C	0,0668693	2021-04-10	United States
S_68_NA	S	68	SRR15164025	21764	A	-TACATG	0,884172	2021-04-10	United States
S_143_NA	S	143	SRR15164025	21990	T	-TTA	0,851722	2021-04-10	United States
S_150_T	S	150	SRR15164025	22011	A	C	0,999347	2021-04-10	United States
S_501_Y	S	501	SRR15164025	23063	A	T	0,99247	2021-04-10	United States
S_570_D	S	570	SRR15164025	23271	C	A	0,999105	2021-04-10	United States
S_614_G	S	614	SRR15164025	23403	A	G	0,999849	2021-04-10	United States
S_681_H	S	681	SRR15164025	23604	C	A	0,999501	2021-04-10	United States
S_716_I	S	716	SRR15164025	23709	C	T	0,999838	2021-04-10	United States
S_982_A	S	982	SRR15164025	24506	T	G	0,999596	2021-04-10	United States
S_1118_H	S	1118	SRR15164025	24914	G	C	0,999549	2021-04-10	United States
ORF7a_23_F	ORF7a	23	SRR15164025	27461	G	T	0,999163	2021-04-10	United States
ORF8_27_*	ORF8	27	SRR15164025	27972	C	T	0,998222	2021-04-10	United States
ORF8_52_I	ORF8	52	SRR15164025	28048	G	T	0,999688	2021-04-10	United States
ORF8_73_C	ORF8	73	SRR15164025	28111	A	G	0,99665	2021-04-10	United States
N_3_H	N	3	SRR15164025	28280	G	C	0,990517	2021-04-10	United States
N_3_V	N	3	SRR15164025	28281	A	T	0,990054	2021-04-10	United States
N_3_E	N	3	SRR15164025	28282	T	A	0,990291	2021-04-10	United States
N_203_K	N	203	SRR15164025	28881	G	A	1	2021-04-10	United States
N_204_R	N	204	SRR15164025	28883	G	C	1	2021-04-10	United States
N_235_F	N	235	SRR15164025	28977	C	T	0,997938	2021-04-10	United States
ORF1ab_1001_I	ORF1ab	1001	SRR15164026	3267	C	T	0,998398	2021-04-09	United States
ORF1ab_1708_D	ORF1ab	1708	SRR15164026	5388	C	A	0,999639	2021-04-09	United States
ORF1ab_2230_T	ORF1ab	2230	SRR15164026	6954	T	C	0,998155	2021-04-09	United States
ORF1ab_3674_NA	ORF1ab	3674	SRR15164026	11287	G	-TCTGGTTTT	0,704858	2021-04-09	United States
ORF1ab_4087_I	ORF1ab	4087	SRR15164026	12525	C	T	0,999698	2021-04-09	United States
ORF1ab_4161_I	ORF1ab	4161	SRR15164026	12747	C	T	0,113621	2021-04-09	United States
ORF1ab_218_L	ORF1ab	218	SRR15164026	14120	C	T	0,998501	2021-04-09	United States
ORF1ab_314_L	ORF1ab	314	SRR15164026	14408	C	T	1	2021-04-09	United States
S_68_NA	S	68	SRR15164026	21764	A	-TACATG	0,879329	2021-04-09	United States
S_143_NA	S	143	SRR15164026	21990	T	-TTA	0,827508	2021-04-09	United States
S_501_Y	S	501	SRR15164026	23063	A	T	0,99928	2021-04-09	United States
S_570_D	S	570	SRR15164026	23271	C	A	1	2021-04-09	United States
S_614_G	S	614	SRR15164026	23403	A	G	0,999604	2021-04-09	United States
S_681_H	S	681	SRR15164026	23604	C	A	1	2021-04-09	United States
S_716_I	S	716	SRR15164026	23709	C	T	0,999562	2021-04-09	United States
S_982_A	S	982	SRR15164026	24506	T	G	0,997806	2021-04-09	United States
S_1118_H	S	1118	SRR15164026	24914	G	C	0,999752	2021-04-09	United States
ORF8_27_*	ORF8	27	SRR15164026	27972	C	T	1	2021-04-09	United States
ORF8_52_I	ORF8	52	SRR15164026	28048	G	T	0,998965	2021-04-09	United States
ORF8_68_*	ORF8	68	SRR15164026	28095	A	T	0,995164	2021-04-09	United States
ORF8_73_C	ORF8	73	SRR15164026	28111	A	G	0,997865	2021-04-09	United States
ORF8_115_C	ORF8	115	SRR15164026	28236	C	T	0,0601486	2021-04-09	United States
N_3_H	N	3	SRR15164026	28280	G	C	0,999334	2021-04-09	United States
N_3_V	N	3	SRR15164026	28281	A	T	1	2021-04-09	United States
N_3_E	N	3	SRR15164026	28282	T	A	0,999667	2021-04-09	United States
N_203_K	N	203	SRR15164026	28881	G	A	0,998603	2021-04-09	United States
N_204_R	N	204	SRR15164026	28883	G	C	1	2021-04-09	United States
N_235_F	N	235	SRR15164026	28977	C	T	0,99797	2021-04-09	United States
ORF1ab_265_I	ORF1ab	265	SRR15164027	1059	C	T	0,999235	2021-04-06	United States
ORF1ab_1679_S	ORF1ab	1679	SRR15164027	5300	G	T	0,999653	2021-04-06	United States
ORF1ab_3162_E	ORF1ab	3162	SRR15164027	9749	A	G	0,999722	2021-04-06	United States
ORF1ab_3201_P	ORF1ab	3201	SRR15164027	9867	T	C	1	2021-04-06	United States
ORF1ab_3209_V	ORF1ab	3209	SRR15164027	9891	C	T	1	2021-04-06	United States
ORF1ab_3674_NA	ORF1ab	3674	SRR15164027	11287	G	-TCTGGTTTT	0,620764	2021-04-06	United States
ORF1ab_3847_I	ORF1ab	3847	SRR15164027	11804	G	A	0,999648	2021-04-06	United States
ORF1ab_310_I	ORF1ab	310	SRR15164027	14396	C	T	0,999659	2021-04-06	United States
ORF1ab_314_L	ORF1ab	314	SRR15164027	14408	C	T	0,999778	2021-04-06	United States
S_80_G	S	80	SRR15164027	21801	A	G	1	2021-04-06	United States
S_143_NA	S	143	SRR15164027	21990	T	-TTA	0,794314	2021-04-06	United States
S_157_S	S	157	SRR15164027	22032	T	C	0,995846	2021-04-06	United States
S_452_R	S	452	SRR15164027	22917	T	G	1	2021-04-06	United States
S_614_G	S	614	SRR15164027	23403	A	G	0,999686	2021-04-06	United States
S_859_N	S	859	SRR15164027	24138	C	A	0,999613	2021-04-06	United States
S_950_H	S	950	SRR15164027	24410	G	C	0,999369	2021-04-06	United States
ORF3a_42_L	ORF3a	42	SRR15164027	25517	C	T	0,999288	2021-04-06	United States
ORF3a_57_H	ORF3a	57	SRR15164027	25563	G	T	0,999153	2021-04-06	United States
ORF3a_104_L	ORF3a	104	SRR15164027	25703	C	T	0,995192	2021-04-06	United States
ORF8_11_I	ORF8	11	SRR15164027	27925	C	T	1	2021-04-06	United States
ORF8_51_S	ORF8	51	SRR15164027	28044	G	T	1	2021-04-06	United States
N_205_I	N	205	SRR15164027	28887	C	T	1	2021-04-06	United States
N_234_I	N	234	SRR15164027	28975	G	A	1	2021-04-06	United States
ORF1ab_1001_I	ORF1ab	1001	SRR15164028	3267	C	T	1	2021-04-02	United States
ORF1ab_1708_D	ORF1ab	1708	SRR15164028	5388	C	A	1	2021-04-02	United States
ORF1ab_2230_T	ORF1ab	2230	SRR15164028	6954	T	C	1	2021-04-02	United States
ORF1ab_3674_NA	ORF1ab	3674	SRR15164028	11287	G	-TCTGGTTTT	0,627327	2021-04-02	United States
ORF1ab_3966_R	ORF1ab	3966	SRR15164028	12162	A	G	0,999675	2021-04-02	United States
ORF1ab_314_L	ORF1ab	314	SRR15164028	14408	C	T	1	2021-04-02	United States
ORF1ab_1383_R	ORF1ab	1383	SRR15164028	17615	A	G	1	2021-04-02	United States
ORF1ab_2557_R	ORF1ab	2557	SRR15164028	21137	A	G	1	2021-04-02	United States
S_30_H	S	30	SRR15164028	21650	A	C	0,0594595	2021-04-02	United States
S_68_NA	S	68	SRR15164028	21764	A	-TACATG	0,889234	2021-04-02	United States
S_143_NA	S	143	SRR15164028	21990	T	-TTA	0,81758	2021-04-02	United States
S_501_Y	S	501	SRR15164028	23063	A	T	1	2021-04-02	United States
S_570_D	S	570	SRR15164028	23271	C	A	0,999671	2021-04-02	United States
S_614_G	S	614	SRR15164028	23403	A	G	1	2021-04-02	United States
S_681_H	S	681	SRR15164028	23604	C	A	1	2021-04-02	United States
S_716_I	S	716	SRR15164028	23709	C	T	0,99973	2021-04-02	United States
S_982_A	S	982	SRR15164028	24506	T	G	0,999376	2021-04-02	United States
S_1118_H	S	1118	SRR15164028	24914	G	C	0,999256	2021-04-02	United States
S_1191_N	S	1191	SRR15164028	25135	G	T	0,99913	2021-04-02	United States
ORF8_27_*	ORF8	27	SRR15164028	27972	C	T	0,999638	2021-04-02	United States
ORF8_52_I	ORF8	52	SRR15164028	28048	G	T	0,999549	2021-04-02	United States
ORF8_73_C	ORF8	73	SRR15164028	28111	A	G	0,998927	2021-04-02	United States
N_3_H	N	3	SRR15164028	28280	G	C	1	2021-04-02	United States
N_3_V	N	3	SRR15164028	28281	A	T	0,999783	2021-04-02	United States
N_3_E	N	3	SRR15164028	28282	T	A	0,998919	2021-04-02	United States
N_203_K	N	203	SRR15164028	28881	G	A	1	2021-04-02	United States
N_204_R	N	204	SRR15164028	28883	G	C	1	2021-04-02	United States
N_235_F	N	235	SRR15164028	28977	C	T	1	2021-04-02	United States
ORF1ab_999_I	ORF1ab	999	SRR15164030	3261	C	T	0,999339	2021-04-09	United States
ORF1ab_1001_I	ORF1ab	1001	SRR15164030	3267	C	T	0,999688	2021-04-09	United States
ORF1ab_1708_D	ORF1ab	1708	SRR15164030	5388	C	A	1	2021-04-09	United States
ORF1ab_2230_T	ORF1ab	2230	SRR15164030	6954	T	C	1	2021-04-09	United States
ORF1ab_3674_NA	ORF1ab	3674	SRR15164030	11287	G	-TCTGGTTTT	0,651449	2021-04-09	United States
ORF1ab_314_L	ORF1ab	314	SRR15164030	14408	C	T	0,999113	2021-04-09	United States
S_68_NA	S	68	SRR15164030	21764	A	-TACATG	0,886469	2021-04-09	United States
S_143_NA	S	143	SRR15164030	21990	T	-TTA	0,808252	2021-04-09	United States
S_501_Y	S	501	SRR15164030	23063	A	T	0,985492	2021-04-09	United States
S_570_D	S	570	SRR15164030	23271	C	A	0,999229	2021-04-09	United States
S_614_G	S	614	SRR15164030	23403	A	G	0,999688	2021-04-09	United States
S_681_H	S	681	SRR15164030	23604	C	A	0,999574	2021-04-09	United States
S_716_I	S	716	SRR15164030	23709	C	T	0,999601	2021-04-09	United States
S_982_A	S	982	SRR15164030	24506	T	G	1	2021-04-09	United States
S_1118_H	S	1118	SRR15164030	24914	G	C	0,999196	2021-04-09	United States
ORF3a_100_C	ORF3a	100	SRR15164030	25690	G	T	1	2021-04-09	United States
ORF8_27_*	ORF8	27	SRR15164030	27972	C	T	0,997681	2021-04-09	United States
ORF8_52_I	ORF8	52	SRR15164030	28048	G	T	0,999234	2021-04-09	United States
ORF8_73_C	ORF8	73	SRR15164030	28111	A	G	0,999641	2021-04-09	United States
N_3_H	N	3	SRR15164030	28280	G	C	1	2021-04-09	United States
N_3_V	N	3	SRR15164030	28281	A	T	0,999787	2021-04-09	United States
N_3_E	N	3	SRR15164030	28282	T	A	0,999576	2021-04-09	United States
N_203_K	N	203	SRR15164030	28881	G	A	0,997732	2021-04-09	United States
N_204_R	N	204	SRR15164030	28883	G	C	1	2021-04-09	United States
N_235_F	N	235	SRR15164030	28977	C	T	1	2021-04-09	United States
ORF1ab_599_V	ORF1ab	599	SRR15164031	2061	C	T	0,190476	2021-04-09	United States
ORF1ab_999_I	ORF1ab	999	SRR15164031	3261	C	T	0,735305	2021-04-09	United States
ORF1ab_1001_I	ORF1ab	1001	SRR15164031	3267	C	T	0,999274	2021-04-09	United States
ORF1ab_1708_D	ORF1ab	1708	SRR15164031	5388	C	A	1	2021-04-09	United States
ORF1ab_2046_L	ORF1ab	2046	SRR15164031	6402	C	T	0,0686523	2021-04-09	United States
ORF1ab_2230_T	ORF1ab	2230	SRR15164031	6954	T	C	1	2021-04-09	United States
ORF1ab_3603_NA	ORF1ab	3603	SRR15164031	11074	C	-T	0,0552711	2021-04-09	United States
ORF1ab_3674_NA	ORF1ab	3674	SRR15164031	11287	G	-TCTGGTTTT	0,601824	2021-04-09	United States
ORF1ab_3966_R	ORF1ab	3966	SRR15164031	12162	A	G	0,196638	2021-04-09	United States
ORF1ab_314_L	ORF1ab	314	SRR15164031	14408	C	T	0,999606	2021-04-09	United States
ORF1ab_1383_R	ORF1ab	1383	SRR15164031	17615	A	G	0,212747	2021-04-09	United States
ORF1ab_2270_Y	ORF1ab	2270	SRR15164031	20275	G	T	0,179856	2021-04-09	United States
S_30_H	S	30	SRR15164031	21650	A	C	0,0604027	2021-04-09	United States
S_68_NA	S	68	SRR15164031	21764	A	-TACATG	0,886568	2021-04-09	United States
S_143_NA	S	143	SRR15164031	21990	T	-TTA	0,825352	2021-04-09	United States
S_501_Y	S	501	SRR15164031	23063	A	T	0,99929	2021-04-09	United States
S_570_D	S	570	SRR15164031	23271	C	A	0,998562	2021-04-09	United States
S_614_G	S	614	SRR15164031	23403	A	G	0,999665	2021-04-09	United States
S_681_H	S	681	SRR15164031	23604	C	A	0,999743	2021-04-09	United States
S_716_I	S	716	SRR15164031	23709	C	T	0,999506	2021-04-09	United States
S_982_A	S	982	SRR15164031	24506	T	G	0,999367	2021-04-09	United States
S_1118_H	S	1118	SRR15164031	24914	G	C	0,99947	2021-04-09	United States
ORF3a_38_L	ORF3a	38	SRR15164031	25505	A	T	0,350358	2021-04-09	United States
ORF3a_100_C	ORF3a	100	SRR15164031	25690	G	T	0,707276	2021-04-09	United States
ORF8_27_*	ORF8	27	SRR15164031	27972	C	T	0,99966	2021-04-09	United States
ORF8_52_I	ORF8	52	SRR15164031	28048	G	T	0,999187	2021-04-09	United States
ORF8_73_C	ORF8	73	SRR15164031	28111	A	G	0,999479	2021-04-09	United States
N_3_H	N	3	SRR15164031	28280	G	C	0,999846	2021-04-09	United States
N_3_V	N	3	SRR15164031	28281	A	T	0,998916	2021-04-09	United States
N_3_E	N	3	SRR15164031	28282	T	A	0,998926	2021-04-09	United States
N_203_K	N	203	SRR15164031	28881	G	A	1	2021-04-09	United States
N_204_R	N	204	SRR15164031	28883	G	C	1	2021-04-09	United States
N_235_F	N	235	SRR15164031	28977	C	T	1	2021-04-09	United States
N_271_I	N	271	SRR15164031	29085	C	T	0,107085	2021-04-09	United States
ORF1ab_1001_I	ORF1ab	1001	SRR15164032	3267	C	T	0,999396	2021-04-10	United States
ORF1ab_1708_D	ORF1ab	1708	SRR15164032	5388	C	A	0,998535	2021-04-10	United States
ORF1ab_2230_T	ORF1ab	2230	SRR15164032	6954	T	C	1	2021-04-10	United States
ORF1ab_3603_NA	ORF1ab	3603	SRR15164032	11074	C	+T	0,0651914	2021-04-10	United States
ORF1ab_3674_NA	ORF1ab	3674	SRR15164032	11287	G	-TCTGGTTTT	0,616299	2021-04-10	United States
ORF1ab_3966_R	ORF1ab	3966	SRR15164032	12162	A	G	0,987536	2021-04-10	United States
ORF1ab_314_L	ORF1ab	314	SRR15164032	14408	C	T	0,999726	2021-04-10	United States
ORF1ab_1383_R	ORF1ab	1383	SRR15164032	17615	A	G	1	2021-04-10	United States
ORF1ab_1867_R	ORF1ab	1867	SRR15164032	19067	A	G	0,0517823	2021-04-10	United States
ORF1ab_2557_R	ORF1ab	2557	SRR15164032	21137	A	G	0,999683	2021-04-10	United States
S_68_NA	S	68	SRR15164032	21764	A	-TACATG	0,885163	2021-04-10	United States
S_143_NA	S	143	SRR15164032	21990	T	-TTA	0,80346	2021-04-10	United States
S_501_Y	S	501	SRR15164032	23063	A	T	1	2021-04-10	United States
S_570_D	S	570	SRR15164032	23271	C	A	0,999024	2021-04-10	United States
S_614_G	S	614	SRR15164032	23403	A	G	0,999833	2021-04-10	United States
S_681_H	S	681	SRR15164032	23604	C	A	0,999687	2021-04-10	United States
S_716_I	S	716	SRR15164032	23709	C	T	0,999393	2021-04-10	United States
S_982_A	S	982	SRR15164032	24506	T	G	1	2021-04-10	United States
S_1118_H	S	1118	SRR15164032	24914	G	C	0,999551	2021-04-10	United States
S_1191_N	S	1191	SRR15164032	25135	G	T	0,964073	2021-04-10	United States
ORF8_27_*	ORF8	27	SRR15164032	27972	C	T	1	2021-04-10	United States
ORF8_52_I	ORF8	52	SRR15164032	28048	G	T	1	2021-04-10	United States
ORF8_73_C	ORF8	73	SRR15164032	28111	A	G	0,999413	2021-04-10	United States
N_3_H	N	3	SRR15164032	28280	G	C	0,999502	2021-04-10	United States
N_3_V	N	3	SRR15164032	28281	A	T	0,998995	2021-04-10	United States
N_3_E	N	3	SRR15164032	28282	T	A	0,999751	2021-04-10	United States
N_203_K	N	203	SRR15164032	28881	G	A	1	2021-04-10	United States
N_204_R	N	204	SRR15164032	28883	G	C	1	2021-04-10	United States
N_235_F	N	235	SRR15164032	28977	C	T	1	2021-04-10	United States
ORF1ab_712_Q	ORF1ab	712	SRR15164033	2401	C	A	0,999348	2021-04-06	United States
ORF1ab_1001_I	ORF1ab	1001	SRR15164033	3267	C	T	1	2021-04-06	United States
ORF1ab_1428_E	ORF1ab	1428	SRR15164033	4547	A	G	0,999812	2021-04-06	United States
ORF1ab_1708_D	ORF1ab	1708	SRR15164033	5388	C	A	0,999617	2021-04-06	United States
ORF1ab_2230_T	ORF1ab	2230	SRR15164033	6954	T	C	0,99886	2021-04-06	United States
ORF1ab_3674_NA	ORF1ab	3674	SRR15164033	11287	G	-TCTGGTTTT	0,668351	2021-04-06	United States
ORF1ab_3966_R	ORF1ab	3966	SRR15164033	12162	A	G	0,999592	2021-04-06	United States
ORF1ab_314_L	ORF1ab	314	SRR15164033	14408	C	T	0,999663	2021-04-06	United States
ORF1ab_1383_R	ORF1ab	1383	SRR15164033	17615	A	G	0,999346	2021-04-06	United States
ORF1ab_2557_R	ORF1ab	2557	SRR15164033	21137	A	G	1	2021-04-06	United States
S_68_NA	S	68	SRR15164033	21764	A	-TACATG	0,884783	2021-04-06	United States
S_143_NA	S	143	SRR15164033	21990	T	-TTA	0,821064	2021-04-06	United States
S_501_Y	S	501	SRR15164033	23063	A	T	1	2021-04-06	United States
S_570_D	S	570	SRR15164033	23271	C	A	0,998883	2021-04-06	United States
S_614_G	S	614	SRR15164033	23403	A	G	0,999531	2021-04-06	United States
S_681_H	S	681	SRR15164033	23604	C	A	0,999855	2021-04-06	United States
S_716_I	S	716	SRR15164033	23709	C	T	0,999861	2021-04-06	United States
S_982_A	S	982	SRR15164033	24506	T	G	0,999147	2021-04-06	United States
S_1118_H	S	1118	SRR15164033	24914	G	C	0,999659	2021-04-06	United States
S_1191_N	S	1191	SRR15164033	25135	G	T	0,99927	2021-04-06	United States
ORF8_27_*	ORF8	27	SRR15164033	27972	C	T	0,998905	2021-04-06	United States
ORF8_52_I	ORF8	52	SRR15164033	28048	G	T	0,999465	2021-04-06	United States
ORF8_73_C	ORF8	73	SRR15164033	28111	A	G	0,999398	2021-04-06	United States
N_3_H	N	3	SRR15164033	28280	G	C	0,999766	2021-04-06	United States
N_3_V	N	3	SRR15164033	28281	A	T	0,999293	2021-04-06	United States
N_3_E	N	3	SRR15164033	28282	T	A	0,999068	2021-04-06	United States
N_24_N	N	24	SRR15164033	28344	C	A	0,999535	2021-04-06	United States
N_203_K	N	203	SRR15164033	28881	G	A	1	2021-04-06	United States
N_204_R	N	204	SRR15164033	28883	G	C	1	2021-04-06	United States
N_235_F	N	235	SRR15164033	28977	C	T	0,998113	2021-04-06	United States
ORF1ab_1001_I	ORF1ab	1001	SRR15164034	3267	C	T	0,985008	2021-04-12	United States
ORF1ab_1708_D	ORF1ab	1708	SRR15164034	5388	C	A	0,999852	2021-04-12	United States
ORF1ab_2230_T	ORF1ab	2230	SRR15164034	6954	T	C	1	2021-04-12	United States
ORF1ab_3353_R	ORF1ab	3353	SRR15164034	10323	A	G	0,999792	2021-04-12	United States
ORF1ab_3674_NA	ORF1ab	3674	SRR15164034	11287	G	-TCTGGTTTT	0,603401	2021-04-12	United States
ORF1ab_3966_R	ORF1ab	3966	SRR15164034	12162	A	G	0,999907	2021-04-12	United States
ORF1ab_314_L	ORF1ab	314	SRR15164034	14408	C	T	0,99968	2021-04-12	United States
ORF1ab_1383_R	ORF1ab	1383	SRR15164034	17615	A	G	0,999527	2021-04-12	United States
ORF1ab_2557_R	ORF1ab	2557	SRR15164034	21137	A	G	0,999422	2021-04-12	United States
S_68_NA	S	68	SRR15164034	21764	A	-TACATG	0,879979	2021-04-12	United States
S_143_NA	S	143	SRR15164034	21990	T	-TTA	0,80375	2021-04-12	United States
S_501_Y	S	501	SRR15164034	23063	A	T	1	2021-04-12	United States
S_570_D	S	570	SRR15164034	23271	C	A	0,999547	2021-04-12	United States
S_614_G	S	614	SRR15164034	23403	A	G	0,999546	2021-04-12	United States
S_681_H	S	681	SRR15164034	23604	C	A	0,99982	2021-04-12	United States
S_716_I	S	716	SRR15164034	23709	C	T	1	2021-04-12	United States
S_982_A	S	982	SRR15164034	24506	T	G	0,999684	2021-04-12	United States
S_1118_H	S	1118	SRR15164034	24914	G	C	0,999878	2021-04-12	United States
S_1191_N	S	1191	SRR15164034	25135	G	T	0,99955	2021-04-12	United States
ORF8_27_*	ORF8	27	SRR15164034	27972	C	T	1	2021-04-12	United States
ORF8_52_I	ORF8	52	SRR15164034	28048	G	T	0,999585	2021-04-12	United States
ORF8_73_C	ORF8	73	SRR15164034	28111	A	G	0,999584	2021-04-12	United States
N_3_H	N	3	SRR15164034	28280	G	C	1	2021-04-12	United States
N_3_V	N	3	SRR15164034	28281	A	T	0,999176	2021-04-12	United States
N_3_E	N	3	SRR15164034	28282	T	A	0,999509	2021-04-12	United States
N_203_K	N	203	SRR15164034	28881	G	A	1	2021-04-12	United States
N_204_R	N	204	SRR15164034	28883	G	C	1	2021-04-12	United States
N_235_F	N	235	SRR15164034	28977	C	T	1	2021-04-12	United States
ORF1ab_372_V	ORF1ab	372	SRR15164035	1380	C	T	0,999631	2021-04-02	United States
ORF1ab_599_V	ORF1ab	599	SRR15164035	2061	C	T	0,999379	2021-04-02	United States
ORF1ab_1001_I	ORF1ab	1001	SRR15164035	3267	C	T	0,999793	2021-04-02	United States
ORF1ab_1708_D	ORF1ab	1708	SRR15164035	5388	C	A	0,999848	2021-04-02	United States
ORF1ab_2230_T	ORF1ab	2230	SRR15164035	6954	T	C	0,999597	2021-04-02	United States
ORF1ab_3674_NA	ORF1ab	3674	SRR15164035	11287	G	-TCTGGTTTT	0,716554	2021-04-02	United States
ORF1ab_3966_R	ORF1ab	3966	SRR15164035	12162	A	G	0,999632	2021-04-02	United States
ORF1ab_314_L	ORF1ab	314	SRR15164035	14408	C	T	0,999439	2021-04-02	United States
ORF1ab_1383_R	ORF1ab	1383	SRR15164035	17615	A	G	0,999458	2021-04-02	United States
ORF1ab_2270_Y	ORF1ab	2270	SRR15164035	20275	G	T	1	2021-04-02	United States
S_68_NA	S	68	SRR15164035	21764	A	-TACATG	0,897937	2021-04-02	United States
S_143_NA	S	143	SRR15164035	21990	T	-TTA	0,801003	2021-04-02	United States
S_501_Y	S	501	SRR15164035	23063	A	T	1	2021-04-02	United States
S_570_D	S	570	SRR15164035	23271	C	A	0,998967	2021-04-02	United States
S_614_G	S	614	SRR15164035	23403	A	G	0,999461	2021-04-02	United States
S_681_H	S	681	SRR15164035	23604	C	A	0,999512	2021-04-02	United States
S_716_I	S	716	SRR15164035	23709	C	T	0,999839	2021-04-02	United States
S_982_A	S	982	SRR15164035	24506	T	G	0,999088	2021-04-02	United States
S_1118_H	S	1118	SRR15164035	24914	G	C	0,999394	2021-04-02	United States
ORF7b_34_M	ORF7b	34	SRR15164035	27855	C	A	0,999452	2021-04-02	United States
ORF8_27_*	ORF8	27	SRR15164035	27972	C	T	0,99973	2021-04-02	United States
ORF8_52_I	ORF8	52	SRR15164035	28048	G	T	0,999667	2021-04-02	United States
ORF8_73_C	ORF8	73	SRR15164035	28111	A	G	0,998777	2021-04-02	United States
N_3_H	N	3	SRR15164035	28280	G	C	0,999705	2021-04-02	United States
N_3_V	N	3	SRR15164035	28281	A	T	1	2021-04-02	United States
N_3_E	N	3	SRR15164035	28282	T	A	0,999113	2021-04-02	United States
N_203_K	N	203	SRR15164035	28881	G	A	1	2021-04-02	United States
N_204_R	N	204	SRR15164035	28883	G	C	1	2021-04-02	United States
N_235_F	N	235	SRR15164035	28977	C	T	0,99949	2021-04-02	United States
ORF1ab_396_M	ORF1ab	396	SRR15164037	1453	T	G	0,960644	2021-04-10	United States
ORF1ab_1991_I	ORF1ab	1991	SRR15164037	6236	G	A	0,0942463	2021-04-10	United States
ORF1ab_2123_V	ORF1ab	2123	SRR15164037	6633	C	T	0,887309	2021-04-10	United States
ORF1ab_2488_F	ORF1ab	2488	SRR15164037	7728	C	T	0,665433	2021-04-10	United States
ORF1ab_2607_K	ORF1ab	2607	SRR15164037	8084	G	A	0,965711	2021-04-10	United States
ORF1ab_3674_NA	ORF1ab	3674	SRR15164037	11287	G	-TCTGGTTTT	0,606357	2021-04-10	United States
ORF1ab_3752_I	ORF1ab	3752	SRR15164037	11521	G	T	0,891576	2021-04-10	United States
ORF1ab_314_L	ORF1ab	314	SRR15164037	14408	C	T	0,999546	2021-04-10	United States
ORF1ab_1215_S	ORF1ab	1215	SRR15164037	17110	G	T	0,102246	2021-04-10	United States
ORF1ab_1404_M	ORF1ab	1404	SRR15164037	17678	C	T	0,924204	2021-04-10	United States
ORF1ab_2194_V	ORF1ab	2194	SRR15164037	20047	A	G	0,0896552	2021-04-10	United States
S_30_H	S	30	SRR15164037	21650	A	C	0,0756303	2021-04-10	United States
S_68_NA	S	68	SRR15164037	21764	A	-TACATG	0,162224	2021-04-10	United States
S_126_A	S	126	SRR15164037	21939	T	C	0,241887	2021-04-10	United States
S_143_NA	S	143	SRR15164037	21990	T	-TTA	0,149014	2021-04-10	United States
S_210_T	S	210	SRR15164037	22191	T	C	0,803343	2021-04-10	United States
S_240_NA	S	240	SRR15164037	22280	A	-CTTTACTTG	0,0812458	2021-04-10	United States
S_440_K	S	440	SRR15164037	22882	T	G	0,967005	2021-04-10	United States
S_484_K	S	484	SRR15164037	23012	G	A	1	2021-04-10	United States
S_614_G	S	614	SRR15164037	23403	A	G	0,999891	2021-04-10	United States
S_936_N	S	936	SRR15164037	24368	G	A	0,818288	2021-04-10	United States
S_938_F	S	938	SRR15164037	24374	C	T	0,827891	2021-04-10	United States
S_939_F	S	939	SRR15164037	24378	C	T	0,82986	2021-04-10	United States
S_1027_I	S	1027	SRR15164037	24642	C	T	1	2021-04-10	United States
M_82_T	M	82	SRR15164037	26767	T	C	0,930515	2021-04-10	United States
ORF7a_22_D	ORF7a	22	SRR15164037	27459	G	T	0,935454	2021-04-10	United States
ORF7a_39_I	ORF7a	39	SRR15164037	27509	C	T	0,0888016	2021-04-10	United States
N_13_L	N	13	SRR15164037	28311	C	T	0,875561	2021-04-10	United States
N_201_I	N	201	SRR15164037	28875	G	T	0,910596	2021-04-10	United States
N_205_I	N	205	SRR15164037	28887	C	T	0,896714	2021-04-10	United States
N_220_V	N	220	SRR15164037	28932	C	T	0,0673499	2021-04-10	United States
ORF1ab_1001_I	ORF1ab	1001	SRR15164039	3267	C	T	0,99914	2021-04-10	United States
ORF1ab_1708_D	ORF1ab	1708	SRR15164039	5388	C	A	0,999118	2021-04-10	United States
ORF1ab_1905_F	ORF1ab	1905	SRR15164039	5979	C	T	1	2021-04-10	United States
ORF1ab_2046_L	ORF1ab	2046	SRR15164039	6402	C	T	0,133585	2021-04-10	United States
ORF1ab_3488_I	ORF1ab	3488	SRR15164039	10728	C	T	0,999728	2021-04-10	United States
ORF1ab_3674_NA	ORF1ab	3674	SRR15164039	11287	G	-TCTGGTTTT	0,620155	2021-04-10	United States
ORF1ab_3684_T	ORF1ab	3684	SRR15164039	11316	T	C	0,0867282	2021-04-10	United States
ORF1ab_218_L	ORF1ab	218	SRR15164039	14120	C	T	1	2021-04-10	United States
ORF1ab_314_L	ORF1ab	314	SRR15164039	14408	C	T	0,999376	2021-04-10	United States
ORF1ab_509_A	ORF1ab	509	SRR15164039	14992	T	G	0,0506494	2021-04-10	United States
ORF1ab_582_I	ORF1ab	582	SRR15164039	15212	C	T	1	2021-04-10	United States
ORF1ab_2130_V	ORF1ab	2130	SRR15164039	19855	A	G	1	2021-04-10	United States
S_68_NA	S	68	SRR15164039	21764	A	-TACATG	0,872008	2021-04-10	United States
S_143_NA	S	143	SRR15164039	21990	T	-TTA	0,816613	2021-04-10	United States
S_367_L	S	367	SRR15164039	22661	G	C	0,97807	2021-04-10	United States
S_501_Y	S	501	SRR15164039	23063	A	T	0,999439	2021-04-10	United States
S_570_D	S	570	SRR15164039	23271	C	A	0,999064	2021-04-10	United States
S_614_G	S	614	SRR15164039	23403	A	G	0,999731	2021-04-10	United States
S_681_H	S	681	SRR15164039	23604	C	A	0,999699	2021-04-10	United States
S_716_I	S	716	SRR15164039	23709	C	T	0,999716	2021-04-10	United States
S_982_A	S	982	SRR15164039	24506	T	G	0,99792	2021-04-10	United States
S_1118_H	S	1118	SRR15164039	24914	G	C	0,999841	2021-04-10	United States
ORF3a_100_D	ORF3a	100	SRR15164039	25691	G	A	1	2021-04-10	United States
ORF8_27_*	ORF8	27	SRR15164039	27972	C	T	0,999412	2021-04-10	United States
ORF8_52_I	ORF8	52	SRR15164039	28048	G	T	0,999303	2021-04-10	United States
ORF8_68_*	ORF8	68	SRR15164039	28095	A	T	0,996403	2021-04-10	United States
ORF8_73_C	ORF8	73	SRR15164039	28111	A	G	0,999607	2021-04-10	United States
N_3_H	N	3	SRR15164039	28280	G	C	1	2021-04-10	United States
N_3_V	N	3	SRR15164039	28281	A	T	0,999462	2021-04-10	United States
N_3_E	N	3	SRR15164039	28282	T	A	0,999463	2021-04-10	United States
N_203_K	N	203	SRR15164039	28881	G	A	1	2021-04-10	United States
N_204_R	N	204	SRR15164039	28883	G	C	1	2021-04-10	United States
N_235_F	N	235	SRR15164039	28977	C	T	1	2021-04-10	United States
ORF1ab_1001_I	ORF1ab	1001	SRR15164041	3267	C	T	0,998857	2021-04-09	United States
ORF1ab_1708_D	ORF1ab	1708	SRR15164041	5388	C	A	0,999649	2021-04-09	United States
ORF1ab_2230_T	ORF1ab	2230	SRR15164041	6954	T	C	1	2021-04-09	United States
ORF1ab_3674_NA	ORF1ab	3674	SRR15164041	11287	G	-TCTGGTTTT	0,724374	2021-04-09	United States
ORF1ab_314_L	ORF1ab	314	SRR15164041	14408	C	T	0,999496	2021-04-09	United States
S_68_NA	S	68	SRR15164041	21764	A	-TACATG	0,891221	2021-04-09	United States
S_143_NA	S	143	SRR15164041	21990	T	-TTA	0,813364	2021-04-09	United States
S_501_Y	S	501	SRR15164041	23063	A	T	0,999666	2021-04-09	United States
S_570_D	S	570	SRR15164041	23271	C	A	0,999303	2021-04-09	United States
S_614_G	S	614	SRR15164041	23403	A	G	0,99953	2021-04-09	United States
S_681_H	S	681	SRR15164041	23604	C	A	0,999606	2021-04-09	United States
S_716_I	S	716	SRR15164041	23709	C	T	1	2021-04-09	United States
S_982_A	S	982	SRR15164041	24506	T	G	0,999631	2021-04-09	United States
S_1118_H	S	1118	SRR15164041	24914	G	C	0,999726	2021-04-09	United States
ORF3a_100_C	ORF3a	100	SRR15164041	25690	G	T	0,999792	2021-04-09	United States
ORF8_27_*	ORF8	27	SRR15164041	27972	C	T	0,999685	2021-04-09	United States
ORF8_52_I	ORF8	52	SRR15164041	28048	G	T	1	2021-04-09	United States
ORF8_73_C	ORF8	73	SRR15164041	28111	A	G	1	2021-04-09	United States
N_3_H	N	3	SRR15164041	28280	G	C	1	2021-04-09	United States
N_3_V	N	3	SRR15164041	28281	A	T	1	2021-04-09	United States
N_3_E	N	3	SRR15164041	28282	T	A	0,998857	2021-04-09	United States
N_203_K	N	203	SRR15164041	28881	G	A	0,99935	2021-04-09	United States
N_204_R	N	204	SRR15164041	28883	G	C	0,998095	2021-04-09	United States
N_235_F	N	235	SRR15164041	28977	C	T	0,999002	2021-04-09	United States
ORF1ab_265_I	ORF1ab	265	SRR15164042	1059	C	T	0,999099	2021-04-09	United States
ORF1ab_324_N	ORF1ab	324	SRR15164042	1235	G	A	0,999005	2021-04-09	United States
ORF1ab_927_L	ORF1ab	927	SRR15164042	3045	C	T	0,753609	2021-04-09	United States
ORF1ab_2606_I	ORF1ab	2606	SRR15164042	8083	G	A	0,999031	2021-04-09	United States
ORF1ab_3352_F	ORF1ab	3352	SRR15164042	10319	C	T	0,999124	2021-04-09	United States
ORF1ab_3454_V	ORF1ab	3454	SRR15164042	10626	C	T	0,999095	2021-04-09	United States
ORF1ab_314_L	ORF1ab	314	SRR15164042	14408	C	T	0,999501	2021-04-09	United States
ORF1ab_1653_D	ORF1ab	1653	SRR15164042	18424	A	G	0,999467	2021-04-09	United States
ORF1ab_2613_C	ORF1ab	2613	SRR15164042	21304	C	T	1	2021-04-09	United States
S_614_G	S	614	SRR15164042	23403	A	G	0,99969	2021-04-09	United States
S_677_H	S	677	SRR15164042	23593	G	T	0,999717	2021-04-09	United States
ORF3a_57_H	ORF3a	57	SRR15164042	25563	G	T	0,998499	2021-04-09	United States
ORF3a_74_F	ORF3a	74	SRR15164042	25613	C	T	0,997964	2021-04-09	United States
ORF3a_172_V	ORF3a	172	SRR15164042	25907	G	T	0,993289	2021-04-09	United States
E_68_F	E	68	SRR15164042	26447	C	T	0,999441	2021-04-09	United States
ORF8_24_L	ORF8	24	SRR15164042	27964	C	T	0,998735	2021-04-09	United States
N_67_S	N	67	SRR15164042	28472	C	T	0,997838	2021-04-09	United States
N_199_L	N	199	SRR15164042	28869	C	T	1	2021-04-09	United States
N_377_Y	N	377	SRR15164042	29402	G	T	0,99913	2021-04-09	United States
ORF1ab_1001_I	ORF1ab	1001	SRR15164043	3267	C	T	0,999701	2021-04-02	United States
ORF1ab_1708_D	ORF1ab	1708	SRR15164043	5388	C	A	0,99959	2021-04-02	United States
ORF1ab_2230_T	ORF1ab	2230	SRR15164043	6954	T	C	1	2021-04-02	United States
ORF1ab_3674_NA	ORF1ab	3674	SRR15164043	11287	G	-TCTGGTTTT	0,646803	2021-04-02	United States
ORF1ab_4087_I	ORF1ab	4087	SRR15164043	12525	C	T	0,999589	2021-04-02	United States
ORF1ab_218_L	ORF1ab	218	SRR15164043	14120	C	T	1	2021-04-02	United States
ORF1ab_314_L	ORF1ab	314	SRR15164043	14408	C	T	0,9998	2021-04-02	United States
ORF1ab_1681_F	ORF1ab	1681	SRR15164043	18508	C	T	0,114199	2021-04-02	United States
S_68_NA	S	68	SRR15164043	21764	A	-TACATG	0,901276	2021-04-02	United States
S_143_NA	S	143	SRR15164043	21990	T	-TTA	0,818388	2021-04-02	United States
S_501_Y	S	501	SRR15164043	23063	A	T	1	2021-04-02	United States
S_570_D	S	570	SRR15164043	23271	C	A	0,999138	2021-04-02	United States
S_614_G	S	614	SRR15164043	23403	A	G	0,999485	2021-04-02	United States
S_681_H	S	681	SRR15164043	23604	C	A	0,999769	2021-04-02	United States
S_716_I	S	716	SRR15164043	23709	C	T	0,999771	2021-04-02	United States
S_982_A	S	982	SRR15164043	24506	T	G	0,999407	2021-04-02	United States
S_1118_H	S	1118	SRR15164043	24914	G	C	1	2021-04-02	United States
ORF8_27_*	ORF8	27	SRR15164043	27972	C	T	1	2021-04-02	United States
ORF8_52_I	ORF8	52	SRR15164043	28048	G	T	1	2021-04-02	United States
ORF8_68_*	ORF8	68	SRR15164043	28095	A	T	0,998138	2021-04-02	United States
ORF8_73_C	ORF8	73	SRR15164043	28111	A	G	1	2021-04-02	United States
N_3_H	N	3	SRR15164043	28280	G	C	1	2021-04-02	United States
N_3_V	N	3	SRR15164043	28281	A	T	0,999795	2021-04-02	United States
N_3_E	N	3	SRR15164043	28282	T	A	0,999592	2021-04-02	United States
N_203_K	N	203	SRR15164043	28881	G	A	1	2021-04-02	United States
N_204_R	N	204	SRR15164043	28883	G	C	1	2021-04-02	United States
N_235_F	N	235	SRR15164043	28977	C	T	0,99697	2021-04-02	United States
ORF1ab_1001_I	ORF1ab	1001	SRR15164044	3267	C	T	0,999498	2021-04-10	United States
ORF1ab_1218_G	ORF1ab	1218	SRR15164044	3917	A	G	0,999448	2021-04-10	United States
ORF1ab_1583_F	ORF1ab	1583	SRR15164044	5012	G	T	0,985472	2021-04-10	United States
ORF1ab_1708_D	ORF1ab	1708	SRR15164044	5388	C	A	0,998953	2021-04-10	United States
ORF1ab_2230_T	ORF1ab	2230	SRR15164044	6954	T	C	1	2021-04-10	United States
ORF1ab_3674_NA	ORF1ab	3674	SRR15164044	11287	G	-TCTGGTTTT	0,650717	2021-04-10	United States
ORF1ab_3748_I	ORF1ab	3748	SRR15164044	11507	G	A	0,999437	2021-04-10	United States
ORF1ab_314_L	ORF1ab	314	SRR15164044	14408	C	T	1	2021-04-10	United States
ORF1ab_2666_E	ORF1ab	2666	SRR15164044	21465	T	A	0,25	2021-04-10	United States
S_68_NA	S	68	SRR15164044	21764	A	-TACATG	0,894064	2021-04-10	United States
S_143_NA	S	143	SRR15164044	21990	T	-TTA	0,807586	2021-04-10	United States
S_501_Y	S	501	SRR15164044	23063	A	T	1	2021-04-10	United States
S_558_N	S	558	SRR15164044	23236	G	T	0,999491	2021-04-10	United States
S_570_D	S	570	SRR15164044	23271	C	A	0,999536	2021-04-10	United States
S_614_G	S	614	SRR15164044	23403	A	G	0,999844	2021-04-10	United States
S_681_H	S	681	SRR15164044	23604	C	A	0,999803	2021-04-10	United States
S_716_I	S	716	SRR15164044	23709	C	T	0,999218	2021-04-10	United States
S_982_A	S	982	SRR15164044	24506	T	G	1	2021-04-10	United States
S_1118_H	S	1118	SRR15164044	24914	G	C	1	2021-04-10	United States
ORF8_27_*	ORF8	27	SRR15164044	27972	C	T	0,999407	2021-04-10	United States
ORF8_52_I	ORF8	52	SRR15164044	28048	G	T	0,998954	2021-04-10	United States
ORF8_73_C	ORF8	73	SRR15164044	28111	A	G	0,999372	2021-04-10	United States
N_3_H	N	3	SRR15164044	28280	G	C	0,999767	2021-04-10	United States
N_3_V	N	3	SRR15164044	28281	A	T	0,999296	2021-04-10	United States
N_3_E	N	3	SRR15164044	28282	T	A	0,9993	2021-04-10	United States
N_203_K	N	203	SRR15164044	28881	G	A	1	2021-04-10	United States
N_204_R	N	204	SRR15164044	28883	G	C	1	2021-04-10	United States
N_235_F	N	235	SRR15164044	28977	C	T	0,998592	2021-04-10	United States
ORF1ab_1001_I	ORF1ab	1001	SRR15164045	3267	C	T	0,999322	2021-04-10	United States
ORF1ab_1708_D	ORF1ab	1708	SRR15164045	5388	C	A	0,999414	2021-04-10	United States
ORF1ab_2230_T	ORF1ab	2230	SRR15164045	6954	T	C	1	2021-04-10	United States
ORF1ab_3674_NA	ORF1ab	3674	SRR15164045	11287	G	-TCTGGTTTT	0,700129	2021-04-10	United States
ORF1ab_3966_R	ORF1ab	3966	SRR15164045	12162	A	G	0,999781	2021-04-10	United States
ORF1ab_314_L	ORF1ab	314	SRR15164045	14408	C	T	1	2021-04-10	United States
ORF1ab_1383_R	ORF1ab	1383	SRR15164045	17615	A	G	0,999637	2021-04-10	United States
ORF1ab_2557_R	ORF1ab	2557	SRR15164045	21137	A	G	0,999775	2021-04-10	United States
S_68_NA	S	68	SRR15164045	21764	A	-TACATG	0,886133	2021-04-10	United States
S_143_NA	S	143	SRR15164045	21990	T	-TTA	0,802314	2021-04-10	United States
S_501_Y	S	501	SRR15164045	23063	A	T	1	2021-04-10	United States
S_570_D	S	570	SRR15164045	23271	C	A	0,999006	2021-04-10	United States
S_614_G	S	614	SRR15164045	23403	A	G	1	2021-04-10	United States
S_681_H	S	681	SRR15164045	23604	C	A	0,999834	2021-04-10	United States
S_716_I	S	716	SRR15164045	23709	C	T	0,999678	2021-04-10	United States
S_982_A	S	982	SRR15164045	24506	T	G	0,999371	2021-04-10	United States
S_1118_H	S	1118	SRR15164045	24914	G	C	0,99959	2021-04-10	United States
S_1191_N	S	1191	SRR15164045	25135	G	T	0,999464	2021-04-10	United States
ORF8_27_*	ORF8	27	SRR15164045	27972	C	T	0,999743	2021-04-10	United States
ORF8_52_I	ORF8	52	SRR15164045	28048	G	T	0,999394	2021-04-10	United States
ORF8_73_C	ORF8	73	SRR15164045	28111	A	G	1	2021-04-10	United States
N_3_H	N	3	SRR15164045	28280	G	C	1	2021-04-10	United States
N_3_V	N	3	SRR15164045	28281	A	T	0,999268	2021-04-10	United States
N_3_E	N	3	SRR15164045	28282	T	A	0,999515	2021-04-10	United States
N_24_N	N	24	SRR15164045	28344	C	A	0,999823	2021-04-10	United States
N_203_K	N	203	SRR15164045	28881	G	A	0,998477	2021-04-10	United States
N_204_R	N	204	SRR15164045	28883	G	C	0,999259	2021-04-10	United States
N_235_F	N	235	SRR15164045	28977	C	T	1	2021-04-10	United States
ORF1ab_1001_I	ORF1ab	1001	SRR15164046	3267	C	T	0,999643	2021-04-09	United States
ORF1ab_1708_D	ORF1ab	1708	SRR15164046	5388	C	A	0,999499	2021-04-09	United States
ORF1ab_2230_T	ORF1ab	2230	SRR15164046	6954	T	C	1	2021-04-09	United States
ORF1ab_2699_V	ORF1ab	2699	SRR15164046	8360	A	G	1	2021-04-09	United States
ORF1ab_3674_NA	ORF1ab	3674	SRR15164046	11287	G	-TCTGGTTTT	0,678428	2021-04-09	United States
ORF1ab_3966_R	ORF1ab	3966	SRR15164046	12162	A	G	1	2021-04-09	United States
ORF1ab_314_L	ORF1ab	314	SRR15164046	14408	C	T	1	2021-04-09	United States
ORF1ab_1383_R	ORF1ab	1383	SRR15164046	17615	A	G	0,9997	2021-04-09	United States
ORF1ab_1594_L	ORF1ab	1594	SRR15164046	18248	C	T	0,999467	2021-04-09	United States
ORF1ab_2557_R	ORF1ab	2557	SRR15164046	21137	A	G	0,998855	2021-04-09	United States
S_68_NA	S	68	SRR15164046	21764	A	-TACATG	0,881775	2021-04-09	United States
S_143_NA	S	143	SRR15164046	21990	T	-TTA	0,807081	2021-04-09	United States
S_501_Y	S	501	SRR15164046	23063	A	T	1	2021-04-09	United States
S_570_D	S	570	SRR15164046	23271	C	A	0,99918	2021-04-09	United States
S_614_G	S	614	SRR15164046	23403	A	G	0,999191	2021-04-09	United States
S_681_H	S	681	SRR15164046	23604	C	A	0,999414	2021-04-09	United States
S_716_I	S	716	SRR15164046	23709	C	T	0,999727	2021-04-09	United States
S_982_A	S	982	SRR15164046	24506	T	G	0,99948	2021-04-09	United States
S_1118_H	S	1118	SRR15164046	24914	G	C	0,999089	2021-04-09	United States
S_1191_N	S	1191	SRR15164046	25135	G	T	0,999402	2021-04-09	United States
ORF7a_80_K	ORF7a	80	SRR15164046	27632	G	A	1	2021-04-09	United States
ORF7a_84_L	ORF7a	84	SRR15164046	27644	C	T	1	2021-04-09	United States
ORF8_27_*	ORF8	27	SRR15164046	27972	C	T	0,997922	2021-04-09	United States
ORF8_52_I	ORF8	52	SRR15164046	28048	G	T	0,999461	2021-04-09	United States
ORF8_73_C	ORF8	73	SRR15164046	28111	A	G	0,999117	2021-04-09	United States
N_3_H	N	3	SRR15164046	28280	G	C	1	2021-04-09	United States
N_3_V	N	3	SRR15164046	28281	A	T	0,999136	2021-04-09	United States
N_3_E	N	3	SRR15164046	28282	T	A	1	2021-04-09	United States
N_203_K	N	203	SRR15164046	28881	G	A	1	2021-04-09	United States
N_204_R	N	204	SRR15164046	28883	G	C	1	2021-04-09	United States
N_235_F	N	235	SRR15164046	28977	C	T	0,998805	2021-04-09	United States
ORF1ab_599_V	ORF1ab	599	SRR15164047	2061	C	T	0,913928	2021-04-09	United States
ORF1ab_1001_I	ORF1ab	1001	SRR15164047	3267	C	T	0,999354	2021-04-09	United States
ORF1ab_1708_D	ORF1ab	1708	SRR15164047	5388	C	A	0,999768	2021-04-09	United States
ORF1ab_2230_T	ORF1ab	2230	SRR15164047	6954	T	C	1	2021-04-09	United States
ORF1ab_3674_NA	ORF1ab	3674	SRR15164047	11287	G	-TCTGGTTTT	0,646024	2021-04-09	United States
ORF1ab_3966_R	ORF1ab	3966	SRR15164047	12162	A	G	0,999282	2021-04-09	United States
ORF1ab_314_L	ORF1ab	314	SRR15164047	14408	C	T	0,999489	2021-04-09	United States
ORF1ab_1383_R	ORF1ab	1383	SRR15164047	17615	A	G	0,999537	2021-04-09	United States
ORF1ab_2270_Y	ORF1ab	2270	SRR15164047	20275	G	T	1	2021-04-09	United States
ORF1ab_2557_R	ORF1ab	2557	SRR15164047	21137	A	G	0,130534	2021-04-09	United States
S_68_NA	S	68	SRR15164047	21764	A	-TACATG	0,900396	2021-04-09	United States
S_143_NA	S	143	SRR15164047	21990	T	-TTA	0,807659	2021-04-09	United States
S_501_Y	S	501	SRR15164047	23063	A	T	1	2021-04-09	United States
S_570_D	S	570	SRR15164047	23271	C	A	0,999256	2021-04-09	United States
S_614_G	S	614	SRR15164047	23403	A	G	0,999435	2021-04-09	United States
S_681_H	S	681	SRR15164047	23604	C	A	1	2021-04-09	United States
S_716_I	S	716	SRR15164047	23709	C	T	0,999778	2021-04-09	United States
S_982_A	S	982	SRR15164047	24506	T	G	1	2021-04-09	United States
S_1118_H	S	1118	SRR15164047	24914	G	C	0,999305	2021-04-09	United States
ORF8_27_*	ORF8	27	SRR15164047	27972	C	T	0,999651	2021-04-09	United States
ORF8_52_I	ORF8	52	SRR15164047	28048	G	T	0,999558	2021-04-09	United States
ORF8_73_C	ORF8	73	SRR15164047	28111	A	G	0,999788	2021-04-09	United States
N_3_H	N	3	SRR15164047	28280	G	C	1	2021-04-09	United States
N_3_V	N	3	SRR15164047	28281	A	T	1	2021-04-09	United States
N_3_E	N	3	SRR15164047	28282	T	A	1	2021-04-09	United States
N_203_K	N	203	SRR15164047	28881	G	A	1	2021-04-09	United States
N_204_R	N	204	SRR15164047	28883	G	C	0,998012	2021-04-09	United States
N_235_F	N	235	SRR15164047	28977	C	T	1	2021-04-09	United States
ORF10_28_V	ORF10	28	SRR15164047	29640	C	T	0,9906	2021-04-09	United States
ORF1ab_1001_I	ORF1ab	1001	SRR15164048	3267	C	T	0,999468	2021-04-10	United States
ORF1ab_1708_D	ORF1ab	1708	SRR15164048	5388	C	A	0,999808	2021-04-10	United States
ORF1ab_2230_T	ORF1ab	2230	SRR15164048	6954	T	C	1	2021-04-10	United States
ORF1ab_2259_I	ORF1ab	2259	SRR15164048	7042	G	T	1	2021-04-10	United States
ORF1ab_3674_NA	ORF1ab	3674	SRR15164048	11287	G	-TCTGGTTTT	0,648786	2021-04-10	United States
ORF1ab_218_L	ORF1ab	218	SRR15164048	14120	C	T	0,999132	2021-04-10	United States
ORF1ab_314_L	ORF1ab	314	SRR15164048	14408	C	T	0,999794	2021-04-10	United States
S_30_H	S	30	SRR15164048	21650	A	C	0,0833333	2021-04-10	United States
S_68_NA	S	68	SRR15164048	21764	A	-TACATG	0,885757	2021-04-10	United States
S_143_NA	S	143	SRR15164048	21990	T	-TTA	0,797641	2021-04-10	United States
S_501_Y	S	501	SRR15164048	23063	A	T	1	2021-04-10	United States
S_570_D	S	570	SRR15164048	23271	C	A	0,99983	2021-04-10	United States
S_614_G	S	614	SRR15164048	23403	A	G	0,999654	2021-04-10	United States
S_681_H	S	681	SRR15164048	23604	C	A	0,998726	2021-04-10	United States
S_716_I	S	716	SRR15164048	23709	C	T	0,999588	2021-04-10	United States
S_982_A	S	982	SRR15164048	24506	T	G	0,999175	2021-04-10	United States
S_1025_G	S	1025	SRR15164048	24636	C	G	0,991522	2021-04-10	United States
S_1070_V	S	1070	SRR15164048	24771	C	T	0,284492	2021-04-10	United States
S_1118_H	S	1118	SRR15164048	24914	G	C	0,999812	2021-04-10	United States
ORF8_27_*	ORF8	27	SRR15164048	27972	C	T	0,999601	2021-04-10	United States
ORF8_52_I	ORF8	52	SRR15164048	28048	G	T	1	2021-04-10	United States
ORF8_61_F	ORF8	61	SRR15164048	28075	G	T	0,999499	2021-04-10	United States
ORF8_68_*	ORF8	68	SRR15164048	28095	A	T	0,996082	2021-04-10	United States
ORF8_73_C	ORF8	73	SRR15164048	28111	A	G	0,999616	2021-04-10	United States
N_3_H	N	3	SRR15164048	28280	G	C	1	2021-04-10	United States
N_3_V	N	3	SRR15164048	28281	A	T	0,999468	2021-04-10	United States
N_3_E	N	3	SRR15164048	28282	T	A	0,999204	2021-04-10	United States
N_203_K	N	203	SRR15164048	28881	G	A	1	2021-04-10	United States
N_204_R	N	204	SRR15164048	28883	G	C	0,998208	2021-04-10	United States
N_235_F	N	235	SRR15164048	28977	C	T	1	2021-04-10	United States
ORF1ab_1001_I	ORF1ab	1001	SRR15164049	3267	C	T	0,999564	2021-04-12	United States
ORF1ab_1708_D	ORF1ab	1708	SRR15164049	5388	C	A	0,999611	2021-04-12	United States
ORF1ab_2230_T	ORF1ab	2230	SRR15164049	6954	T	C	0,999378	2021-04-12	United States
ORF1ab_3674_NA	ORF1ab	3674	SRR15164049	11287	G	-TCTGGTTTT	0,718735	2021-04-12	United States
ORF1ab_218_L	ORF1ab	218	SRR15164049	14120	C	T	0,99899	2021-04-12	United States
ORF1ab_314_L	ORF1ab	314	SRR15164049	14408	C	T	0,999452	2021-04-12	United States
ORF1ab_1975_S	ORF1ab	1975	SRR15164049	19390	C	T	1	2021-04-12	United States
S_5_F	S	5	SRR15164049	21575	C	T	1	2021-04-12	United States
S_68_NA	S	68	SRR15164049	21764	A	-TACATG	0,901949	2021-04-12	United States
S_143_NA	S	143	SRR15164049	21990	T	-TTA	0,8134	2021-04-12	United States
S_327_I	S	327	SRR15164049	22541	G	A	0,995025	2021-04-12	United States
S_501_Y	S	501	SRR15164049	23063	A	T	0,999328	2021-04-12	United States
S_570_D	S	570	SRR15164049	23271	C	A	0,998882	2021-04-12	United States
S_614_G	S	614	SRR15164049	23403	A	G	0,99944	2021-04-12	United States
S_681_H	S	681	SRR15164049	23604	C	A	0,999707	2021-04-12	United States
S_716_I	S	716	SRR15164049	23709	C	T	0,999859	2021-04-12	United States
S_982_A	S	982	SRR15164049	24506	T	G	0,998227	2021-04-12	United States
S_1118_H	S	1118	SRR15164049	24914	G	C	1	2021-04-12	United States
ORF8_27_*	ORF8	27	SRR15164049	27972	C	T	0,999767	2021-04-12	United States
ORF8_52_I	ORF8	52	SRR15164049	28048	G	T	1	2021-04-12	United States
ORF8_68_*	ORF8	68	SRR15164049	28095	A	T	0,993497	2021-04-12	United States
ORF8_73_C	ORF8	73	SRR15164049	28111	A	G	0,999672	2021-04-12	United States
N_3_H	N	3	SRR15164049	28280	G	C	1	2021-04-12	United States
N_3_V	N	3	SRR15164049	28281	A	T	0,999085	2021-04-12	United States
N_3_E	N	3	SRR15164049	28282	T	A	0,999696	2021-04-12	United States
N_203_K	N	203	SRR15164049	28881	G	A	0,998864	2021-04-12	United States
N_204_R	N	204	SRR15164049	28883	G	C	1	2021-04-12	United States
N_235_F	N	235	SRR15164049	28977	C	T	0,999178	2021-04-12	United States
ORF1ab_1001_I	ORF1ab	1001	SRR15164050	3267	C	T	0,999422	2021-04-09	United States
ORF1ab_1708_D	ORF1ab	1708	SRR15164050	5388	C	A	1	2021-04-09	United States
ORF1ab_1943_H	ORF1ab	1943	SRR15164050	6094	G	T	0,123596	2021-04-09	United States
ORF1ab_2046_L	ORF1ab	2046	SRR15164050	6402	C	T	0,137989	2021-04-09	United States
ORF1ab_2230_T	ORF1ab	2230	SRR15164050	6954	T	C	1	2021-04-09	United States
ORF1ab_3603_NA	ORF1ab	3603	SRR15164050	11074	C	-T	0,187735	2021-04-09	United States
ORF1ab_3674_NA	ORF1ab	3674	SRR15164050	11287	G	-TCTGGTTTT	0,632413	2021-04-09	United States
ORF1ab_87_I	ORF1ab	87	SRR15164050	13726	G	A	0,998333	2021-04-09	United States
ORF1ab_314_L	ORF1ab	314	SRR15164050	14408	C	T	0,999221	2021-04-09	United States
ORF1ab_861_A	ORF1ab	861	SRR15164050	16048	A	G	0,0654877	2021-04-09	United States
ORF1ab_1001_S	ORF1ab	1001	SRR15164050	16468	C	T	1	2021-04-09	United States
ORF1ab_1383_R	ORF1ab	1383	SRR15164050	17615	A	G	0,999245	2021-04-09	United States
ORF1ab_1808_D	ORF1ab	1808	SRR15164050	18891	G	T	0,999534	2021-04-09	United States
ORF1ab_2172_NA	ORF1ab	2172	SRR15164050	19983	C	+T	0,18	2021-04-09	United States
S_30_H	S	30	SRR15164050	21650	A	C	0,0612245	2021-04-09	United States
S_68_NA	S	68	SRR15164050	21764	A	-TACATG	0,87931	2021-04-09	United States
S_143_NA	S	143	SRR15164050	21990	T	-TTA	0,786241	2021-04-09	United States
S_220_S	S	220	SRR15164050	22221	T	C	0,0574713	2021-04-09	United States
S_501_Y	S	501	SRR15164050	23063	A	T	1	2021-04-09	United States
S_570_D	S	570	SRR15164050	23271	C	A	0,999475	2021-04-09	United States
S_614_G	S	614	SRR15164050	23403	A	G	0,999327	2021-04-09	United States
S_681_H	S	681	SRR15164050	23604	C	A	0,999279	2021-04-09	United States
S_716_I	S	716	SRR15164050	23709	C	T	1	2021-04-09	United States
S_982_A	S	982	SRR15164050	24506	T	G	0,999053	2021-04-09	United States
S_1118_H	S	1118	SRR15164050	24914	G	C	0,999447	2021-04-09	United States
ORF8_27_*	ORF8	27	SRR15164050	27972	C	T	0,998755	2021-04-09	United States
ORF8_52_I	ORF8	52	SRR15164050	28048	G	T	1	2021-04-09	United States
ORF8_73_C	ORF8	73	SRR15164050	28111	A	G	0,999309	2021-04-09	United States
N_3_H	N	3	SRR15164050	28280	G	C	0,999244	2021-04-09	United States
N_3_V	N	3	SRR15164050	28281	A	T	0,999746	2021-04-09	United States
N_3_E	N	3	SRR15164050	28282	T	A	0,998486	2021-04-09	United States
N_235_F	N	235	SRR15164050	28977	C	T	1	2021-04-09	United States
ORF1ab_1001_I	ORF1ab	1001	SRR15164051	3267	C	T	0,999216	2021-04-09	United States
ORF1ab_1708_D	ORF1ab	1708	SRR15164051	5388	C	A	0,99981	2021-04-09	United States
ORF1ab_2230_T	ORF1ab	2230	SRR15164051	6954	T	C	1	2021-04-09	United States
ORF1ab_2785_V	ORF1ab	2785	SRR15164051	8619	C	T	0,998551	2021-04-09	United States
ORF1ab_3674_NA	ORF1ab	3674	SRR15164051	11287	G	-TCTGGTTTT	0,699933	2021-04-09	United States
ORF1ab_314_L	ORF1ab	314	SRR15164051	14408	C	T	0,999336	2021-04-09	United States
S_68_NA	S	68	SRR15164051	21764	A	-TACATG	0,887846	2021-04-09	United States
S_143_NA	S	143	SRR15164051	21990	T	-TTA	0,802817	2021-04-09	United States
S_501_Y	S	501	SRR15164051	23063	A	T	1	2021-04-09	United States
S_570_D	S	570	SRR15164051	23271	C	A	0,999614	2021-04-09	United States
S_614_G	S	614	SRR15164051	23403	A	G	0,999803	2021-04-09	United States
S_681_H	S	681	SRR15164051	23604	C	A	0,999599	2021-04-09	United States
S_716_I	S	716	SRR15164051	23709	C	T	0,999388	2021-04-09	United States
S_982_A	S	982	SRR15164051	24506	T	G	1	2021-04-09	United States
S_1118_H	S	1118	SRR15164051	24914	G	C	0,999527	2021-04-09	United States
ORF3a_100_C	ORF3a	100	SRR15164051	25690	G	T	0,999008	2021-04-09	United States
ORF8_27_*	ORF8	27	SRR15164051	27972	C	T	0,999681	2021-04-09	United States
ORF8_52_I	ORF8	52	SRR15164051	28048	G	T	0,999629	2021-04-09	United States
ORF8_73_C	ORF8	73	SRR15164051	28111	A	G	0,99957	2021-04-09	United States
N_3_H	N	3	SRR15164051	28280	G	C	1	2021-04-09	United States
N_3_V	N	3	SRR15164051	28281	A	T	0,999395	2021-04-09	United States
N_3_E	N	3	SRR15164051	28282	T	A	0,998494	2021-04-09	United States
N_203_K	N	203	SRR15164051	28881	G	A	0,999094	2021-04-09	United States
N_204_R	N	204	SRR15164051	28883	G	C	1	2021-04-09	United States
N_235_F	N	235	SRR15164051	28977	C	T	0,998695	2021-04-09	United States
ORF1ab_415_S	ORF1ab	415	SRR15164053	1508	G	A	0,99969	2021-04-12	United States
ORF1ab_618_S	ORF1ab	618	SRR15164053	2117	G	A	0,999437	2021-04-12	United States
ORF1ab_1001_I	ORF1ab	1001	SRR15164053	3267	C	T	0,999599	2021-04-12	United States
ORF1ab_1708_D	ORF1ab	1708	SRR15164053	5388	C	A	0,999265	2021-04-12	United States
ORF1ab_2230_T	ORF1ab	2230	SRR15164053	6954	T	C	1	2021-04-12	United States
ORF1ab_2780_L	ORF1ab	2780	SRR15164053	8603	T	C	0,996502	2021-04-12	United States
ORF1ab_3674_NA	ORF1ab	3674	SRR15164053	11287	G	-TCTGGTTTT	0,704551	2021-04-12	United States
ORF1ab_314_L	ORF1ab	314	SRR15164053	14408	C	T	0,999842	2021-04-12	United States
ORF1ab_1383_R	ORF1ab	1383	SRR15164053	17615	A	G	0,99937	2021-04-12	United States
ORF1ab_1695_G	ORF1ab	1695	SRR15164053	18550	A	G	0,999607	2021-04-12	United States
S_68_NA	S	68	SRR15164053	21764	A	-TACATG	0,890896	2021-04-12	United States
S_143_NA	S	143	SRR15164053	21990	T	-TTA	0,805113	2021-04-12	United States
S_501_Y	S	501	SRR15164053	23063	A	T	1	2021-04-12	United States
S_570_D	S	570	SRR15164053	23271	C	A	0,999017	2021-04-12	United States
S_614_G	S	614	SRR15164053	23403	A	G	1	2021-04-12	United States
S_681_H	S	681	SRR15164053	23604	C	A	0,999872	2021-04-12	United States
S_716_I	S	716	SRR15164053	23709	C	T	0,999744	2021-04-12	United States
S_982_A	S	982	SRR15164053	24506	T	G	0,998909	2021-04-12	United States
S_1118_H	S	1118	SRR15164053	24914	G	C	0,998964	2021-04-12	United States
ORF3a_15_F	ORF3a	15	SRR15164053	25437	G	T	0,999769	2021-04-12	United States
M_89_S	M	89	SRR15164053	26787	G	A	0,999301	2021-04-12	United States
ORF7a_46_L	ORF7a	46	SRR15164053	27529	T	C	0,992826	2021-04-12	United States
ORF8_27_*	ORF8	27	SRR15164053	27972	C	T	0,999794	2021-04-12	United States
ORF8_52_I	ORF8	52	SRR15164053	28048	G	T	0,999743	2021-04-12	United States
ORF8_73_C	ORF8	73	SRR15164053	28111	A	G	0,99972	2021-04-12	United States
N_3_H	N	3	SRR15164053	28280	G	C	1	2021-04-12	United States
N_3_V	N	3	SRR15164053	28281	A	T	1	2021-04-12	United States
N_3_E	N	3	SRR15164053	28282	T	A	0,999724	2021-04-12	United States
N_203_K	N	203	SRR15164053	28881	G	A	1	2021-04-12	United States
N_204_R	N	204	SRR15164053	28883	G	C	1	2021-04-12	United States
N_235_F	N	235	SRR15164053	28977	C	T	0,998667	2021-04-12	United States
N_398_V	N	398	SRR15164053	29466	C	T	0,999507	2021-04-12	United States
ORF1ab_844_D	ORF1ab	844	SRR15164054	2797	A	C	0,97619	2021-04-10	United States
ORF1ab_1001_I	ORF1ab	1001	SRR15164054	3267	C	T	1	2021-04-10	United States
ORF1ab_1708_D	ORF1ab	1708	SRR15164054	5388	C	A	0,999401	2021-04-10	United States
ORF1ab_2230_T	ORF1ab	2230	SRR15164054	6954	T	C	1	2021-04-10	United States
ORF1ab_2376_T	ORF1ab	2376	SRR15164054	7391	C	A	0,0648464	2021-04-10	United States
ORF1ab_2815_D	ORF1ab	2815	SRR15164054	8709	G	A	0,0530973	2021-04-10	United States
ORF1ab_3610_NA	ORF1ab	3610	SRR15164054	11095	C	+T	0,0831769	2021-04-10	United States
ORF1ab_3674_NA	ORF1ab	3674	SRR15164054	11287	G	-TCTGGTTTT	0,625476	2021-04-10	United States
ORF1ab_218_L	ORF1ab	218	SRR15164054	14120	C	T	0,999491	2021-04-10	United States
ORF1ab_314_L	ORF1ab	314	SRR15164054	14408	C	T	0,999774	2021-04-10	United States
ORF1ab_1351_F	ORF1ab	1351	SRR15164054	17518	C	T	0,998783	2021-04-10	United States
S_68_NA	S	68	SRR15164054	21764	A	-TACATG	0,883665	2021-04-10	United States
S_143_NA	S	143	SRR15164054	21990	T	-TTA	0,764681	2021-04-10	United States
S_501_Y	S	501	SRR15164054	23063	A	T	1	2021-04-10	United States
S_570_D	S	570	SRR15164054	23271	C	A	0,999138	2021-04-10	United States
S_614_G	S	614	SRR15164054	23403	A	G	0,999637	2021-04-10	United States
S_681_H	S	681	SRR15164054	23604	C	A	1	2021-04-10	United States
S_716_I	S	716	SRR15164054	23709	C	T	1	2021-04-10	United States
S_982_A	S	982	SRR15164054	24506	T	G	0,998926	2021-04-10	United States
S_1118_H	S	1118	SRR15164054	24914	G	C	0,999691	2021-04-10	United States
ORF8_27_*	ORF8	27	SRR15164054	27972	C	T	0,999631	2021-04-10	United States
ORF8_52_I	ORF8	52	SRR15164054	28048	G	T	1	2021-04-10	United States
ORF8_68_*	ORF8	68	SRR15164054	28095	A	T	0,996907	2021-04-10	United States
ORF8_73_C	ORF8	73	SRR15164054	28111	A	G	0,999664	2021-04-10	United States
ORF8_120_NA	ORF8	120	SRR15164054	28253	C	-A	0,128447	2021-04-10	United States
N_3_H	N	3	SRR15164054	28280	G	C	0,99978	2021-04-10	United States
N_3_V	N	3	SRR15164054	28281	A	T	0,999333	2021-04-10	United States
N_3_E	N	3	SRR15164054	28282	T	A	0,999339	2021-04-10	United States
N_203_K	N	203	SRR15164054	28881	G	A	1	2021-04-10	United States
N_204_R	N	204	SRR15164054	28883	G	C	1	2021-04-10	United States
N_235_F	N	235	SRR15164054	28977	C	T	1	2021-04-10	United States
ORF1ab_265_I	ORF1ab	265	SRR15164055	1059	C	T	1	2021-04-09	United States
ORF1ab_952_D	ORF1ab	952	SRR15164055	3121	A	C	0,997891	2021-04-09	United States
ORF1ab_1568_N	ORF1ab	1568	SRR15164055	4968	T	A	0,999231	2021-04-09	United States
ORF1ab_2606_I	ORF1ab	2606	SRR15164055	8083	G	A	0,999181	2021-04-09	United States
ORF1ab_3352_F	ORF1ab	3352	SRR15164055	10319	C	T	0,999458	2021-04-09	United States
ORF1ab_3453_I	ORF1ab	3453	SRR15164055	10623	C	T	0,999592	2021-04-09	United States
ORF1ab_314_L	ORF1ab	314	SRR15164055	14408	C	T	0,99878	2021-04-09	United States
ORF1ab_1653_D	ORF1ab	1653	SRR15164055	18424	A	G	0,99904	2021-04-09	United States
S_614_G	S	614	SRR15164055	23403	A	G	0,999618	2021-04-09	United States
ORF3a_57_H	ORF3a	57	SRR15164055	25563	G	T	0,99947	2021-04-09	United States
ORF3a_151_I	ORF3a	151	SRR15164055	25844	C	T	0,999611	2021-04-09	United States
ORF3a_172_V	ORF3a	172	SRR15164055	25907	G	T	0,998917	2021-04-09	United States
ORF8_24_L	ORF8	24	SRR15164055	27964	C	T	0,999338	2021-04-09	United States
N_67_S	N	67	SRR15164055	28472	C	T	0,999262	2021-04-09	United States
N_199_L	N	199	SRR15164055	28869	C	T	1	2021-04-09	United States
N_377_Y	N	377	SRR15164055	29402	G	T	0,999474	2021-04-09	United States
ORF1ab_124_C	ORF1ab	124	SRR15164056	635	C	T	0,14639	2021-04-10	United States
ORF1ab_268_W	ORF1ab	268	SRR15164056	1067	G	T	0,0909091	2021-04-10	United States
ORF1ab_599_V	ORF1ab	599	SRR15164056	2061	C	T	0,816327	2021-04-10	United States
ORF1ab_911_F	ORF1ab	911	SRR15164056	2997	C	T	0,0593434	2021-04-10	United States
ORF1ab_1001_I	ORF1ab	1001	SRR15164056	3267	C	T	1	2021-04-10	United States
ORF1ab_1150_L	ORF1ab	1150	SRR15164056	3714	C	T	0,065625	2021-04-10	United States
ORF1ab_1364_N	ORF1ab	1364	SRR15164056	4357	G	T	0,0571932	2021-04-10	United States
ORF1ab_1708_D	ORF1ab	1708	SRR15164056	5388	C	A	0,999452	2021-04-10	United States
ORF1ab_2031_G	ORF1ab	2031	SRR15164056	6357	A	G	0,0582041	2021-04-10	United States
ORF1ab_2230_T	ORF1ab	2230	SRR15164056	6954	T	C	1	2021-04-10	United States
ORF1ab_2232_NA	ORF1ab	2232	SRR15164056	6961	G	-TT	0,0614525	2021-04-10	United States
ORF1ab_2781_NA	ORF1ab	2781	SRR15164056	8606	C	-T	0,152838	2021-04-10	United States
ORF1ab_3674_NA	ORF1ab	3674	SRR15164056	11287	G	-TCTGGTTTT	0,615748	2021-04-10	United States
ORF1ab_3829_F	ORF1ab	3829	SRR15164056	11750	C	T	0,0654887	2021-04-10	United States
ORF1ab_3966_R	ORF1ab	3966	SRR15164056	12162	A	G	0,999652	2021-04-10	United States
ORF1ab_314_L	ORF1ab	314	SRR15164056	14408	C	T	1	2021-04-10	United States
ORF1ab_1383_R	ORF1ab	1383	SRR15164056	17615	A	G	1	2021-04-10	United States
ORF1ab_1881_C	ORF1ab	1881	SRR15164056	19108	A	T	0,0739905	2021-04-10	United States
S_68_NA	S	68	SRR15164056	21764	A	-TACATG	0,884584	2021-04-10	United States
S_143_NA	S	143	SRR15164056	21990	T	-TTA	0,803582	2021-04-10	United States
S_501_Y	S	501	SRR15164056	23063	A	T	1	2021-04-10	United States
S_570_D	S	570	SRR15164056	23271	C	A	0,999294	2021-04-10	United States
S_591_F	S	591	SRR15164056	23334	C	T	0,0598666	2021-04-10	United States
S_614_G	S	614	SRR15164056	23403	A	G	0,999793	2021-04-10	United States
S_681_H	S	681	SRR15164056	23604	C	A	0,999653	2021-04-10	United States
S_682_W	S	682	SRR15164056	23606	C	T	0,0623946	2021-04-10	United States
S_716_I	S	716	SRR15164056	23709	C	T	0,999671	2021-04-10	United States
S_982_A	S	982	SRR15164056	24506	T	G	1	2021-04-10	United States
S_1112_S	S	1112	SRR15164056	24896	C	T	0,0568308	2021-04-10	United States
S_1118_H	S	1118	SRR15164056	24914	G	C	0,999656	2021-04-10	United States
ORF3a_260_V	ORF3a	260	SRR15164056	26170	A	G	1	2021-04-10	United States
ORF8_27_*	ORF8	27	SRR15164056	27972	C	T	0,999476	2021-04-10	United States
ORF8_52_I	ORF8	52	SRR15164056	28048	G	T	0,999376	2021-04-10	United States
ORF8_73_C	ORF8	73	SRR15164056	28111	A	G	0,999572	2021-04-10	United States
ORF8_112_Y	ORF8	112	SRR15164056	28227	C	T	0,211742	2021-04-10	United States
N_3_H	N	3	SRR15164056	28280	G	C	0,999846	2021-04-10	United States
N_3_V	N	3	SRR15164056	28281	A	T	0,999225	2021-04-10	United States
N_3_E	N	3	SRR15164056	28282	T	A	0,999382	2021-04-10	United States
N_203_K	N	203	SRR15164056	28881	G	A	1	2021-04-10	United States
N_204_R	N	204	SRR15164056	28883	G	C	1	2021-04-10	United States
N_235_F	N	235	SRR15164056	28977	C	T	1	2021-04-10	United States
ORF10_2_D	ORF10	2	SRR15164056	29562	G	A	0,0814332	2021-04-10	United States
ORF10_22_D	ORF10	22	SRR15164056	29621	A	G	0,0880282	2021-04-10	United States
ORF1ab_1001_I	ORF1ab	1001	SRR15164057	3267	C	T	1	2021-04-12	United States
ORF1ab_1708_D	ORF1ab	1708	SRR15164057	5388	C	A	0,994725	2021-04-12	United States
ORF1ab_2230_T	ORF1ab	2230	SRR15164057	6954	T	C	0,990596	2021-04-12	United States
ORF1ab_2615_I	ORF1ab	2615	SRR15164057	8109	C	T	0,999721	2021-04-12	United States
ORF1ab_3674_NA	ORF1ab	3674	SRR15164057	11287	G	-TCTGGTTTT	0,651184	2021-04-12	United States
ORF1ab_314_L	ORF1ab	314	SRR15164057	14408	C	T	0,999074	2021-04-12	United States
ORF1ab_1083_E	ORF1ab	1083	SRR15164057	16716	C	G	1	2021-04-12	United States
ORF1ab_1594_L	ORF1ab	1594	SRR15164057	18248	C	T	0,999465	2021-04-12	United States
S_30_H	S	30	SRR15164057	21650	A	C	0,056338	2021-04-12	United States
S_68_NA	S	68	SRR15164057	21764	A	-TACATG	0,886063	2021-04-12	United States
S_143_NA	S	143	SRR15164057	21990	T	-TTA	0,809632	2021-04-12	United States
S_221_L	S	221	SRR15164057	22224	C	T	0,997338	2021-04-12	United States
S_501_Y	S	501	SRR15164057	23063	A	T	1	2021-04-12	United States
S_570_D	S	570	SRR15164057	23271	C	A	0,978122	2021-04-12	United States
S_614_G	S	614	SRR15164057	23403	A	G	0,999839	2021-04-12	United States
S_681_H	S	681	SRR15164057	23604	C	A	0,99743	2021-04-12	United States
S_716_I	S	716	SRR15164057	23709	C	T	0,99813	2021-04-12	United States
S_982_A	S	982	SRR15164057	24506	T	G	0,986724	2021-04-12	United States
S_1118_H	S	1118	SRR15164057	24914	G	C	0,99541	2021-04-12	United States
ORF3a_151_I	ORF3a	151	SRR15164057	25844	C	T	0,987287	2021-04-12	United States
ORF8_27_*	ORF8	27	SRR15164057	27972	C	T	0,986263	2021-04-12	United States
ORF8_52_I	ORF8	52	SRR15164057	28048	G	T	0,98989	2021-04-12	United States
ORF8_73_C	ORF8	73	SRR15164057	28111	A	G	0,990056	2021-04-12	United States
N_3_H	N	3	SRR15164057	28280	G	C	0,955288	2021-04-12	United States
N_3_V	N	3	SRR15164057	28281	A	T	0,954457	2021-04-12	United States
N_3_E	N	3	SRR15164057	28282	T	A	0,954831	2021-04-12	United States
N_203_K	N	203	SRR15164057	28881	G	A	0,948081	2021-04-12	United States
N_204_R	N	204	SRR15164057	28883	G	C	0,948661	2021-04-12	United States
N_235_F	N	235	SRR15164057	28977	C	T	0,988189	2021-04-12	United States
ORF1ab_86_F	ORF1ab	86	SRR15164058	521	G	T	0,998843	2021-04-09	United States
ORF1ab_3209_V	ORF1ab	3209	SRR15164058	9891	C	T	1	2021-04-09	United States
ORF1ab_3655_I	ORF1ab	3655	SRR15164058	11230	G	T	0,999095	2021-04-09	United States
ORF1ab_1499_I	ORF1ab	1499	SRR15164058	17964	G	T	0,998799	2021-04-09	United States
ORF1ab_1813_H	ORF1ab	1813	SRR15164058	18905	G	A	0,996046	2021-04-09	United States
S_140_NA	S	140	SRR15164058	21981	T	-TTTG	0,569365	2021-04-09	United States
S_143_NA	S	143	SRR15164058	21991	T	-TA	0,962925	2021-04-09	United States
S_449_H	S	449	SRR15164058	22907	T	C	0,999377	2021-04-09	United States
S_501_Y	S	501	SRR15164058	23063	A	T	0,999508	2021-04-09	United States
S_565_L	S	565	SRR15164058	23255	T	C	0,999387	2021-04-09	United States
S_655_Y	S	655	SRR15164058	23525	C	T	1	2021-04-09	United States
M_82_S	M	82	SRR15164058	26767	T	G	0,996536	2021-04-09	United States
ORF8_92_K	ORF8	92	SRR15164058	28167	G	A	0,988927	2021-04-09	United States
N_22_Y	N	22	SRR15164058	28337	G	T	0,989217	2021-04-09	United States
N_202_N	N	202	SRR15164058	28878	G	A	1	2021-04-09	United States
ORF1ab_959_S	ORF1ab	959	SRR15164059	3140	C	T	1	2021-04-02	United States
ORF1ab_3255_I	ORF1ab	3255	SRR15164059	10029	C	T	0,997886	2021-04-02	United States
ORF1ab_3618_V	ORF1ab	3618	SRR15164059	11117	A	G	0,999883	2021-04-02	United States
ORF1ab_4175_I	ORF1ab	4175	SRR15164059	12789	C	T	0,998238	2021-04-02	United States
ORF1ab_314_L	ORF1ab	314	SRR15164059	14408	C	T	0,999598	2021-04-02	United States
S_478_K	S	478	SRR15164059	22995	C	A	1	2021-04-02	United States
S_614_G	S	614	SRR15164059	23403	A	G	0,997052	2021-04-02	United States
S_681_H	S	681	SRR15164059	23604	C	A	0,999415	2021-04-02	United States
S_732_A	S	732	SRR15164059	23756	A	G	0,998835	2021-04-02	United States
ORF8_4_P	ORF8	4	SRR15164059	27904	T	C	1	2021-04-02	United States
ORF8_65_V	ORF8	65	SRR15164059	28087	C	T	0,995631	2021-04-02	United States
N_203_K	N	203	SRR15164059	28881	G	A	1	2021-04-02	United States
N_204_R	N	204	SRR15164059	28883	G	C	1	2021-04-02	United States
N_321_D	N	321	SRR15164059	29235	G	A	0,999584	2021-04-02	United States
ORF1ab_1001_I	ORF1ab	1001	SRR15164060	3267	C	T	1	2021-04-12	United States
ORF1ab_1708_D	ORF1ab	1708	SRR15164060	5388	C	A	0,997928	2021-04-12	United States
ORF1ab_2230_T	ORF1ab	2230	SRR15164060	6954	T	C	0,994774	2021-04-12	United States
ORF1ab_2259_I	ORF1ab	2259	SRR15164060	7042	G	T	0,987315	2021-04-12	United States
ORF1ab_2344_T	ORF1ab	2344	SRR15164060	7295	G	A	0,98374	2021-04-12	United States
ORF1ab_3674_NA	ORF1ab	3674	SRR15164060	11287	G	-TCTGGTTTT	0,644177	2021-04-12	United States
ORF1ab_218_L	ORF1ab	218	SRR15164060	14120	C	T	0,999621	2021-04-12	United States
ORF1ab_314_L	ORF1ab	314	SRR15164060	14408	C	T	0,99928	2021-04-12	United States
S_68_NA	S	68	SRR15164060	21764	A	-TACATG	0,889409	2021-04-12	United States
S_143_NA	S	143	SRR15164060	21990	T	-TTA	0,807857	2021-04-12	United States
S_501_Y	S	501	SRR15164060	23063	A	T	1	2021-04-12	United States
S_570_D	S	570	SRR15164060	23271	C	A	0,994516	2021-04-12	United States
S_614_G	S	614	SRR15164060	23403	A	G	0,999611	2021-04-12	United States
S_681_H	S	681	SRR15164060	23604	C	A	0,999851	2021-04-12	United States
S_716_I	S	716	SRR15164060	23709	C	T	0,999854	2021-04-12	United States
S_982_A	S	982	SRR15164060	24506	T	G	0,999691	2021-04-12	United States
S_1118_H	S	1118	SRR15164060	24914	G	C	0,999594	2021-04-12	United States
ORF3a_27_Y	ORF3a	27	SRR15164060	25471	G	T	0,999492	2021-04-12	United States
ORF8_27_*	ORF8	27	SRR15164060	27972	C	T	0,985899	2021-04-12	United States
ORF8_52_I	ORF8	52	SRR15164060	28048	G	T	0,985111	2021-04-12	United States
ORF8_68_*	ORF8	68	SRR15164060	28095	A	T	0,982445	2021-04-12	United States
ORF8_73_C	ORF8	73	SRR15164060	28111	A	G	0,996031	2021-04-12	United States
N_3_H	N	3	SRR15164060	28280	G	C	1	2021-04-12	United States
N_3_V	N	3	SRR15164060	28281	A	T	1	2021-04-12	United States
N_3_E	N	3	SRR15164060	28282	T	A	0,998864	2021-04-12	United States
N_203_K	N	203	SRR15164060	28881	G	A	0,99434	2021-04-12	United States
N_204_R	N	204	SRR15164060	28883	G	C	0,988827	2021-04-12	United States
N_235_F	N	235	SRR15164060	28977	C	T	0,997253	2021-04-12	United States
N_271_I	N	271	SRR15164060	29085	C	T	0,996598	2021-04-12	United States
N_383_A	N	383	SRR15164060	29420	C	G	0,997486	2021-04-12	United States
ORF1ab_1001_I	ORF1ab	1001	SRR15164064	3267	C	T	0,999802	2021-04-10	United States
ORF1ab_1597_I	ORF1ab	1597	SRR15164064	5055	C	T	0,0503876	2021-04-10	United States
ORF1ab_1708_D	ORF1ab	1708	SRR15164064	5388	C	A	0,999857	2021-04-10	United States
ORF1ab_2230_T	ORF1ab	2230	SRR15164064	6954	T	C	1	2021-04-10	United States
ORF1ab_2699_V	ORF1ab	2699	SRR15164064	8360	A	G	1	2021-04-10	United States
ORF1ab_3674_NA	ORF1ab	3674	SRR15164064	11287	G	-TCTGGTTTT	0,625379	2021-04-10	United States
ORF1ab_3966_R	ORF1ab	3966	SRR15164064	12162	A	G	0,999358	2021-04-10	United States
ORF1ab_314_L	ORF1ab	314	SRR15164064	14408	C	T	0,999564	2021-04-10	United States
ORF1ab_1383_R	ORF1ab	1383	SRR15164064	17615	A	G	0,999698	2021-04-10	United States
ORF1ab_2557_R	ORF1ab	2557	SRR15164064	21137	A	G	0,999651	2021-04-10	United States
S_30_H	S	30	SRR15164064	21650	A	C	0,0623377	2021-04-10	United States
S_68_NA	S	68	SRR15164064	21764	A	-TACATG	0,88843	2021-04-10	United States
S_143_NA	S	143	SRR15164064	21990	T	-TTA	0,789773	2021-04-10	United States
S_501_Y	S	501	SRR15164064	23063	A	T	1	2021-04-10	United States
S_570_D	S	570	SRR15164064	23271	C	A	0,99928	2021-04-10	United States
S_614_G	S	614	SRR15164064	23403	A	G	0,999381	2021-04-10	United States
S_681_H	S	681	SRR15164064	23604	C	A	0,999723	2021-04-10	United States
S_716_I	S	716	SRR15164064	23709	C	T	0,999162	2021-04-10	United States
S_982_A	S	982	SRR15164064	24506	T	G	0,998843	2021-04-10	United States
S_1118_H	S	1118	SRR15164064	24914	G	C	0,999425	2021-04-10	United States
S_1191_N	S	1191	SRR15164064	25135	G	T	0,999632	2021-04-10	United States
ORF3a_134_L	ORF3a	134	SRR15164064	25793	G	T	0,999505	2021-04-10	United States
ORF8_27_*	ORF8	27	SRR15164064	27972	C	T	1	2021-04-10	United States
ORF8_52_I	ORF8	52	SRR15164064	28048	G	T	0,999723	2021-04-10	United States
ORF8_73_C	ORF8	73	SRR15164064	28111	A	G	0,999048	2021-04-10	United States
N_3_H	N	3	SRR15164064	28280	G	C	0,999077	2021-04-10	United States
N_3_V	N	3	SRR15164064	28281	A	T	1	2021-04-10	United States
N_3_E	N	3	SRR15164064	28282	T	A	0,999262	2021-04-10	United States
N_203_K	N	203	SRR15164064	28881	G	A	1	2021-04-10	United States
N_204_R	N	204	SRR15164064	28883	G	C	1	2021-04-10	United States
N_235_F	N	235	SRR15164064	28977	C	T	0,999022	2021-04-10	United States
ORF1ab_265_I	ORF1ab	265	SRR15164066	1059	C	T	0,999105	2021-04-10	United States
ORF1ab_2307_T	ORF1ab	2307	SRR15164066	7185	T	C	0,054907	2021-04-10	United States
ORF1ab_2606_I	ORF1ab	2606	SRR15164066	8083	G	A	0,999084	2021-04-10	United States
ORF1ab_3352_F	ORF1ab	3352	SRR15164066	10319	C	T	0,998482	2021-04-10	United States
ORF1ab_314_L	ORF1ab	314	SRR15164066	14408	C	T	0,999326	2021-04-10	United States
ORF1ab_1653_D	ORF1ab	1653	SRR15164066	18424	A	G	0,999371	2021-04-10	United States
ORF1ab_2560_F	ORF1ab	2560	SRR15164066	21145	C	T	1	2021-04-10	United States
S_30_H	S	30	SRR15164066	21650	A	C	0,0592105	2021-04-10	United States
S_614_G	S	614	SRR15164066	23403	A	G	0,999336	2021-04-10	United States
ORF3a_57_H	ORF3a	57	SRR15164066	25563	G	T	0,999354	2021-04-10	United States
ORF3a_172_V	ORF3a	172	SRR15164066	25907	G	T	1	2021-04-10	United States
ORF8_24_L	ORF8	24	SRR15164066	27964	C	T	0,998673	2021-04-10	United States
N_67_S	N	67	SRR15164066	28472	C	T	0,998617	2021-04-10	United States
N_199_L	N	199	SRR15164066	28869	C	T	1	2021-04-10	United States
N_377_Y	N	377	SRR15164066	29402	G	T	1	2021-04-10	United States
ORF1ab_1001_I	ORF1ab	1001	SRR15164067	3267	C	T	0,999575	2021-04-10	United States
ORF1ab_1708_D	ORF1ab	1708	SRR15164067	5388	C	A	0,999687	2021-04-10	United States
ORF1ab_2230_T	ORF1ab	2230	SRR15164067	6954	T	C	1	2021-04-10	United States
ORF1ab_3674_NA	ORF1ab	3674	SRR15164067	11287	G	-TCTGGTTTT	0,670452	2021-04-10	United States
ORF1ab_3966_R	ORF1ab	3966	SRR15164067	12162	A	G	0,999258	2021-04-10	United States
ORF1ab_314_L	ORF1ab	314	SRR15164067	14408	C	T	0,999567	2021-04-10	United States
ORF1ab_1383_R	ORF1ab	1383	SRR15164067	17615	A	G	0,999847	2021-04-10	United States
ORF1ab_2557_R	ORF1ab	2557	SRR15164067	21137	A	G	0,999809	2021-04-10	United States
S_68_NA	S	68	SRR15164067	21764	A	-TACATG	0,890219	2021-04-10	United States
S_143_NA	S	143	SRR15164067	21990	T	-TTA	0,806478	2021-04-10	United States
S_501_Y	S	501	SRR15164067	23063	A	T	1	2021-04-10	United States
S_570_D	S	570	SRR15164067	23271	C	A	0,991257	2021-04-10	United States
S_614_G	S	614	SRR15164067	23403	A	G	0,999631	2021-04-10	United States
S_681_H	S	681	SRR15164067	23604	C	A	0,999242	2021-04-10	United States
S_704_L	S	704	SRR15164067	23673	C	T	0,999681	2021-04-10	United States
S_716_I	S	716	SRR15164067	23709	C	T	0,999855	2021-04-10	United States
S_982_A	S	982	SRR15164067	24506	T	G	0,999666	2021-04-10	United States
S_1118_H	S	1118	SRR15164067	24914	G	C	0,999719	2021-04-10	United States
S_1191_N	S	1191	SRR15164067	25135	G	T	0,999834	2021-04-10	United States
ORF8_27_*	ORF8	27	SRR15164067	27972	C	T	0,999758	2021-04-10	United States
ORF8_52_I	ORF8	52	SRR15164067	28048	G	T	0,999705	2021-04-10	United States
ORF8_73_C	ORF8	73	SRR15164067	28111	A	G	0,999491	2021-04-10	United States
ORF8_106_*	ORF8	106	SRR15164067	28209	G	T	0,999855	2021-04-10	United States
N_3_H	N	3	SRR15164067	28280	G	C	0,99961	2021-04-10	United States
N_3_V	N	3	SRR15164067	28281	A	T	0,999412	2021-04-10	United States
N_3_E	N	3	SRR15164067	28282	T	A	0,998836	2021-04-10	United States
N_24_N	N	24	SRR15164067	28344	C	A	0,99945	2021-04-10	United States
N_203_K	N	203	SRR15164067	28881	G	A	1	2021-04-10	United States
N_204_R	N	204	SRR15164067	28883	G	C	0,998521	2021-04-10	United States
N_235_F	N	235	SRR15164067	28977	C	T	0,998942	2021-04-10	United States
ORF1ab_265_I	ORF1ab	265	SRR15164069	1059	C	T	0,999523	2021-04-10	United States
ORF1ab_2046_L	ORF1ab	2046	SRR15164069	6402	C	T	0,061059	2021-04-10	United States
ORF1ab_3158_T	ORF1ab	3158	SRR15164069	9738	G	C	0,999826	2021-04-10	United States
ORF1ab_3603_NA	ORF1ab	3603	SRR15164069	11074	C	+T	0,0728411	2021-04-10	United States
ORF1ab_3606_NA	ORF1ab	3606	SRR15164069	11082	T	-G	0,133181	2021-04-10	United States
ORF1ab_3606_F	ORF1ab	3606	SRR15164069	11083	G	T	0,999814	2021-04-10	United States
ORF1ab_314_L	ORF1ab	314	SRR15164069	14408	C	T	0,999714	2021-04-10	United States
ORF1ab_976_L	ORF1ab	976	SRR15164069	16394	C	T	0,999038	2021-04-10	United States
ORF1ab_1183_Y	ORF1ab	1183	SRR15164069	17014	G	T	0,998484	2021-04-10	United States
S_152_C	S	152	SRR15164069	22018	G	T	1	2021-04-10	United States
S_452_R	S	452	SRR15164069	22917	T	G	0,999216	2021-04-10	United States
S_614_G	S	614	SRR15164069	23403	A	G	0,999538	2021-04-10	United States
ORF3a_42_L	ORF3a	42	SRR15164069	25517	C	T	0,0539257	2021-04-10	United States
ORF3a_57_H	ORF3a	57	SRR15164069	25563	G	T	0,999733	2021-04-10	United States
N_205_I	N	205	SRR15164069	28887	C	T	1	2021-04-10	United States
ORF1ab_730_F	ORF1ab	730	SRR15164070	2453	C	T	1	2021-04-09	United States
ORF1ab_1001_I	ORF1ab	1001	SRR15164070	3267	C	T	0,99967	2021-04-09	United States
ORF1ab_1176_V	ORF1ab	1176	SRR15164070	3792	C	T	1	2021-04-09	United States
ORF1ab_1512_N	ORF1ab	1512	SRR15164070	4801	A	T	1	2021-04-09	United States
ORF1ab_1708_D	ORF1ab	1708	SRR15164070	5388	C	A	0,999682	2021-04-09	United States
ORF1ab_2230_T	ORF1ab	2230	SRR15164070	6954	T	C	1	2021-04-09	United States
ORF1ab_3674_NA	ORF1ab	3674	SRR15164070	11287	G	-TCTGGTTTT	0,623219	2021-04-09	United States
ORF1ab_314_L	ORF1ab	314	SRR15164070	14408	C	T	0,999778	2021-04-09	United States
S_68_NA	S	68	SRR15164070	21764	A	-TACATG	0,888601	2021-04-09	United States
S_143_NA	S	143	SRR15164070	21990	T	-TTA	0,823729	2021-04-09	United States
S_155_R	S	155	SRR15164070	22025	A	C	0,997302	2021-04-09	United States
S_501_Y	S	501	SRR15164070	23063	A	T	1	2021-04-09	United States
S_570_D	S	570	SRR15164070	23271	C	A	0,999216	2021-04-09	United States
S_614_G	S	614	SRR15164070	23403	A	G	0,999598	2021-04-09	United States
S_681_H	S	681	SRR15164070	23604	C	A	0,999759	2021-04-09	United States
S_716_I	S	716	SRR15164070	23709	C	T	1	2021-04-09	United States
S_982_A	S	982	SRR15164070	24506	T	G	0,999404	2021-04-09	United States
S_1118_H	S	1118	SRR15164070	24914	G	C	0,999046	2021-04-09	United States
ORF8_27_*	ORF8	27	SRR15164070	27972	C	T	0,97814	2021-04-09	United States
ORF8_52_I	ORF8	52	SRR15164070	28048	G	T	0,976576	2021-04-09	United States
ORF8_73_C	ORF8	73	SRR15164070	28111	A	G	0,993043	2021-04-09	United States
N_3_H	N	3	SRR15164070	28280	G	C	0,999779	2021-04-09	United States
N_3_V	N	3	SRR15164070	28281	A	T	0,998886	2021-04-09	United States
N_3_E	N	3	SRR15164070	28282	T	A	1	2021-04-09	United States
N_203_K	N	203	SRR15164070	28881	G	A	1	2021-04-09	United States
N_204_R	N	204	SRR15164070	28883	G	C	1	2021-04-09	United States
N_235_F	N	235	SRR15164070	28977	C	T	0,995652	2021-04-09	United States
ORF1ab_265_I	ORF1ab	265	SRR15164072	1059	C	T	0,0538273	2021-04-09	United States
ORF1ab_1001_I	ORF1ab	1001	SRR15164072	3267	C	T	1	2021-04-09	United States
ORF1ab_1708_D	ORF1ab	1708	SRR15164072	5388	C	A	0,999175	2021-04-09	United States
ORF1ab_2230_T	ORF1ab	2230	SRR15164072	6954	T	C	1	2021-04-09	United States
ORF1ab_3158_T	ORF1ab	3158	SRR15164072	9738	G	C	0,12255	2021-04-09	United States
ORF1ab_3165_NA	ORF1ab	3165	SRR15164072	9758	G	-TAGTCTT	0,0569909	2021-04-09	United States
ORF1ab_3564_P	ORF1ab	3564	SRR15164072	10955	T	C	0,16007	2021-04-09	United States
ORF1ab_3674_NA	ORF1ab	3674	SRR15164072	11287	G	-TCTGGTTTT	0,654957	2021-04-09	United States
ORF1ab_4087_I	ORF1ab	4087	SRR15164072	12525	C	T	0,999693	2021-04-09	United States
ORF1ab_181_A	ORF1ab	181	SRR15164072	14009	T	C	0,104278	2021-04-09	United States
ORF1ab_218_L	ORF1ab	218	SRR15164072	14120	C	T	0,732569	2021-04-09	United States
ORF1ab_314_L	ORF1ab	314	SRR15164072	14408	C	T	1	2021-04-09	United States
ORF1ab_420_L	ORF1ab	420	SRR15164072	14725	T	C	0,0700748	2021-04-09	United States
S_68_NA	S	68	SRR15164072	21764	A	-TACATG	0,874384	2021-04-09	United States
S_143_NA	S	143	SRR15164072	21990	T	-TTA	0,784878	2021-04-09	United States
S_501_Y	S	501	SRR15164072	23063	A	T	0,998529	2021-04-09	United States
S_570_D	S	570	SRR15164072	23271	C	A	0,999463	2021-04-09	United States
S_614_G	S	614	SRR15164072	23403	A	G	0,998815	2021-04-09	United States
S_681_H	S	681	SRR15164072	23604	C	A	1	2021-04-09	United States
S_716_I	S	716	SRR15164072	23709	C	T	0,999035	2021-04-09	United States
S_982_A	S	982	SRR15164072	24506	T	G	0,927652	2021-04-09	United States
S_1118_H	S	1118	SRR15164072	24914	G	C	0,999781	2021-04-09	United States
M_82_T	M	82	SRR15164072	26767	T	C	0,0578002	2021-04-09	United States
ORF8_27_*	ORF8	27	SRR15164072	27972	C	T	0,999106	2021-04-09	United States
ORF8_52_I	ORF8	52	SRR15164072	28048	G	T	1	2021-04-09	United States
ORF8_68_*	ORF8	68	SRR15164072	28095	A	T	0,997316	2021-04-09	United States
ORF8_73_C	ORF8	73	SRR15164072	28111	A	G	0,999492	2021-04-09	United States
N_3_H	N	3	SRR15164072	28280	G	C	0,999739	2021-04-09	United States
N_3_V	N	3	SRR15164072	28281	A	T	0,999737	2021-04-09	United States
N_3_E	N	3	SRR15164072	28282	T	A	0,999869	2021-04-09	United States
N_203_K	N	203	SRR15164072	28881	G	A	1	2021-04-09	United States
N_204_R	N	204	SRR15164072	28883	G	C	1	2021-04-09	United States
N_235_F	N	235	SRR15164072	28977	C	T	1	2021-04-09	United States
ORF1ab_1001_I	ORF1ab	1001	SRR15164073	3267	C	T	0,999469	2021-04-12	United States
ORF1ab_1708_D	ORF1ab	1708	SRR15164073	5388	C	A	0,999055	2021-04-12	United States
ORF1ab_2122_F	ORF1ab	2122	SRR15164073	6629	C	T	0,0515355	2021-04-12	United States
ORF1ab_2230_T	ORF1ab	2230	SRR15164073	6954	T	C	0,997015	2021-04-12	United States
ORF1ab_2780_L	ORF1ab	2780	SRR15164073	8603	T	C	0,998229	2021-04-12	United States
ORF1ab_3616_T	ORF1ab	3616	SRR15164073	11112	T	C	0,999521	2021-04-12	United States
ORF1ab_3674_NA	ORF1ab	3674	SRR15164073	11287	G	-TCTGGTTTT	0,636487	2021-04-12	United States
ORF1ab_4015_K	ORF1ab	4015	SRR15164073	12308	C	A	0,999638	2021-04-12	United States
ORF1ab_314_L	ORF1ab	314	SRR15164073	14408	C	T	0,999438	2021-04-12	United States
ORF1ab_1383_R	ORF1ab	1383	SRR15164073	17615	A	G	0,999335	2021-04-12	United States
S_68_NA	S	68	SRR15164073	21764	A	-TACATG	0,886641	2021-04-12	United States
S_143_NA	S	143	SRR15164073	21990	T	-TTA	0,807578	2021-04-12	United States
S_501_Y	S	501	SRR15164073	23063	A	T	1	2021-04-12	United States
S_570_D	S	570	SRR15164073	23271	C	A	0,999424	2021-04-12	United States
S_614_G	S	614	SRR15164073	23403	A	G	0,999771	2021-04-12	United States
S_681_H	S	681	SRR15164073	23604	C	A	0,999629	2021-04-12	United States
S_716_I	S	716	SRR15164073	23709	C	T	0,999817	2021-04-12	United States
S_982_A	S	982	SRR15164073	24506	T	G	0,998796	2021-04-12	United States
S_1118_H	S	1118	SRR15164073	24914	G	C	0,999038	2021-04-12	United States
ORF3a_15_F	ORF3a	15	SRR15164073	25437	G	T	0,999583	2021-04-12	United States
ORF3a_64_I	ORF3a	64	SRR15164073	25583	C	T	0,126169	2021-04-12	United States
M_89_S	M	89	SRR15164073	26787	G	A	0,999148	2021-04-12	United States
ORF8_27_*	ORF8	27	SRR15164073	27972	C	T	1	2021-04-12	United States
ORF8_52_I	ORF8	52	SRR15164073	28048	G	T	0,999586	2021-04-12	United States
ORF8_73_C	ORF8	73	SRR15164073	28111	A	G	0,999877	2021-04-12	United States
N_3_H	N	3	SRR15164073	28280	G	C	0,999596	2021-04-12	United States
N_3_V	N	3	SRR15164073	28281	A	T	0,999593	2021-04-12	United States
N_3_E	N	3	SRR15164073	28282	T	A	0,999596	2021-04-12	United States
N_203_K	N	203	SRR15164073	28881	G	A	1	2021-04-12	United States
N_204_R	N	204	SRR15164073	28883	G	C	1	2021-04-12	United States
N_235_F	N	235	SRR15164073	28977	C	T	1	2021-04-12	United States
N_398_V	N	398	SRR15164073	29466	C	T	0,998413	2021-04-12	United States
ORF10_28_V	ORF10	28	SRR15164073	29640	C	T	0,222955	2021-04-12	United States
ORF1ab_35_M	ORF1ab	35	SRR15164075	368	G	A	0,0804666	2021-04-09	United States
ORF1ab_599_V	ORF1ab	599	SRR15164075	2061	C	T	0,998655	2021-04-09	United States
ORF1ab_1001_I	ORF1ab	1001	SRR15164075	3267	C	T	0,99912	2021-04-09	United States
ORF1ab_1140_H	ORF1ab	1140	SRR15164075	3685	G	T	1	2021-04-09	United States
ORF1ab_1708_D	ORF1ab	1708	SRR15164075	5388	C	A	0,99981	2021-04-09	United States
ORF1ab_2230_T	ORF1ab	2230	SRR15164075	6954	T	C	1	2021-04-09	United States
ORF1ab_3674_NA	ORF1ab	3674	SRR15164075	11287	G	-TCTGGTTTT	0,715214	2021-04-09	United States
ORF1ab_3966_R	ORF1ab	3966	SRR15164075	12162	A	G	0,999827	2021-04-09	United States
ORF1ab_314_L	ORF1ab	314	SRR15164075	14408	C	T	0,999272	2021-04-09	United States
ORF1ab_1383_R	ORF1ab	1383	SRR15164075	17615	A	G	0,999763	2021-04-09	United States
ORF1ab_2270_Y	ORF1ab	2270	SRR15164075	20275	G	T	1	2021-04-09	United States
S_68_NA	S	68	SRR15164075	21764	A	-TACATG	0,886345	2021-04-09	United States
S_143_NA	S	143	SRR15164075	21990	T	-TTA	0,82128	2021-04-09	United States
S_501_Y	S	501	SRR15164075	23063	A	T	1	2021-04-09	United States
S_570_D	S	570	SRR15164075	23271	C	A	0,999778	2021-04-09	United States
S_614_G	S	614	SRR15164075	23403	A	G	0,999549	2021-04-09	United States
S_681_H	S	681	SRR15164075	23604	C	A	0,999792	2021-04-09	United States
S_716_I	S	716	SRR15164075	23709	C	T	1	2021-04-09	United States
S_982_A	S	982	SRR15164075	24506	T	G	0,998855	2021-04-09	United States
S_1118_H	S	1118	SRR15164075	24914	G	C	0,999491	2021-04-09	United States
ORF8_27_*	ORF8	27	SRR15164075	27972	C	T	0,999646	2021-04-09	United States
ORF8_52_I	ORF8	52	SRR15164075	28048	G	T	1	2021-04-09	United States
ORF8_73_C	ORF8	73	SRR15164075	28111	A	G	0,999327	2021-04-09	United States
N_3_H	N	3	SRR15164075	28280	G	C	1	2021-04-09	United States
N_3_V	N	3	SRR15164075	28281	A	T	0,9996	2021-04-09	United States
N_3_E	N	3	SRR15164075	28282	T	A	0,998812	2021-04-09	United States
N_203_K	N	203	SRR15164075	28881	G	A	0,997305	2021-04-09	United States
N_204_R	N	204	SRR15164075	28883	G	C	1	2021-04-09	United States
N_235_F	N	235	SRR15164075	28977	C	T	0,999019	2021-04-09	United States
ORF1ab_1001_I	ORF1ab	1001	SRR15164076	3267	C	T	0,998351	2021-04-09	United States
ORF1ab_1708_D	ORF1ab	1708	SRR15164076	5388	C	A	0,992986	2021-04-09	United States
ORF1ab_2230_T	ORF1ab	2230	SRR15164076	6954	T	C	0,998221	2021-04-09	United States
ORF1ab_3072_C	ORF1ab	3072	SRR15164076	9479	G	T	0,116972	2021-04-09	United States
ORF1ab_3674_NA	ORF1ab	3674	SRR15164076	11287	G	-TCTGGTTTT	0,664893	2021-04-09	United States
ORF1ab_3966_R	ORF1ab	3966	SRR15164076	12162	A	G	0,996026	2021-04-09	United States
ORF1ab_314_L	ORF1ab	314	SRR15164076	14408	C	T	0,999794	2021-04-09	United States
ORF1ab_1383_R	ORF1ab	1383	SRR15164076	17615	A	G	0,992324	2021-04-09	United States
ORF1ab_2557_R	ORF1ab	2557	SRR15164076	21137	A	G	0,999741	2021-04-09	United States
S_68_NA	S	68	SRR15164076	21764	A	-TACATG	0,887162	2021-04-09	United States
S_143_NA	S	143	SRR15164076	21990	T	-TTA	0,816341	2021-04-09	United States
S_501_Y	S	501	SRR15164076	23063	A	T	0,999337	2021-04-09	United States
S_570_D	S	570	SRR15164076	23271	C	A	0,999011	2021-04-09	United States
S_614_G	S	614	SRR15164076	23403	A	G	0,999834	2021-04-09	United States
S_681_H	S	681	SRR15164076	23604	C	A	0,99765	2021-04-09	United States
S_716_I	S	716	SRR15164076	23709	C	T	0,994597	2021-04-09	United States
S_982_A	S	982	SRR15164076	24506	T	G	0,999583	2021-04-09	United States
S_1118_H	S	1118	SRR15164076	24914	G	C	0,998502	2021-04-09	United States
S_1191_N	S	1191	SRR15164076	25135	G	T	0,999151	2021-04-09	United States
ORF8_27_*	ORF8	27	SRR15164076	27972	C	T	0,991919	2021-04-09	United States
ORF8_52_I	ORF8	52	SRR15164076	28048	G	T	0,993765	2021-04-09	United States
ORF8_73_C	ORF8	73	SRR15164076	28111	A	G	0,99903	2021-04-09	United States
N_3_H	N	3	SRR15164076	28280	G	C	1	2021-04-09	United States
N_3_V	N	3	SRR15164076	28281	A	T	0,999758	2021-04-09	United States
N_3_E	N	3	SRR15164076	28282	T	A	0,999759	2021-04-09	United States
N_203_K	N	203	SRR15164076	28881	G	A	1	2021-04-09	United States
N_204_R	N	204	SRR15164076	28883	G	C	1	2021-04-09	United States
N_235_F	N	235	SRR15164076	28977	C	T	1	2021-04-09	United States
ORF1ab_599_V	ORF1ab	599	SRR15164077	2061	C	T	0,999361	2021-04-09	United States
ORF1ab_1001_I	ORF1ab	1001	SRR15164077	3267	C	T	0,99662	2021-04-09	United States
ORF1ab_1708_D	ORF1ab	1708	SRR15164077	5388	C	A	0,999506	2021-04-09	United States
ORF1ab_2230_T	ORF1ab	2230	SRR15164077	6954	T	C	1	2021-04-09	United States
ORF1ab_3674_NA	ORF1ab	3674	SRR15164077	11287	G	-TCTGGTTTT	0,677358	2021-04-09	United States
ORF1ab_3966_R	ORF1ab	3966	SRR15164077	12162	A	G	0,999506	2021-04-09	United States
ORF1ab_314_L	ORF1ab	314	SRR15164077	14408	C	T	0,999525	2021-04-09	United States
ORF1ab_1383_R	ORF1ab	1383	SRR15164077	17615	A	G	0,99969	2021-04-09	United States
ORF1ab_2270_Y	ORF1ab	2270	SRR15164077	20275	G	T	1	2021-04-09	United States
S_68_NA	S	68	SRR15164077	21764	A	-TACATG	0,897527	2021-04-09	United States
S_143_NA	S	143	SRR15164077	21990	T	-TTA	0,807939	2021-04-09	United States
S_501_Y	S	501	SRR15164077	23063	A	T	1	2021-04-09	United States
S_570_D	S	570	SRR15164077	23271	C	A	0,999856	2021-04-09	United States
S_614_G	S	614	SRR15164077	23403	A	G	0,999713	2021-04-09	United States
S_681_H	S	681	SRR15164077	23604	C	A	0,99917	2021-04-09	United States
S_716_I	S	716	SRR15164077	23709	C	T	0,999328	2021-04-09	United States
S_982_A	S	982	SRR15164077	24506	T	G	0,999191	2021-04-09	United States
S_1118_H	S	1118	SRR15164077	24914	G	C	0,999674	2021-04-09	United States
ORF3a_38_L	ORF3a	38	SRR15164077	25505	A	T	0,99944	2021-04-09	United States
ORF8_27_*	ORF8	27	SRR15164077	27972	C	T	0,999355	2021-04-09	United States
ORF8_52_I	ORF8	52	SRR15164077	28048	G	T	0,999739	2021-04-09	United States
ORF8_73_C	ORF8	73	SRR15164077	28111	A	G	0,999557	2021-04-09	United States
N_3_H	N	3	SRR15164077	28280	G	C	0,999364	2021-04-09	United States
N_3_V	N	3	SRR15164077	28281	A	T	0,999572	2021-04-09	United States
N_3_E	N	3	SRR15164077	28282	T	A	0,999152	2021-04-09	United States
N_203_K	N	203	SRR15164077	28881	G	A	0,999403	2021-04-09	United States
N_204_R	N	204	SRR15164077	28883	G	C	1	2021-04-09	United States
N_235_F	N	235	SRR15164077	28977	C	T	0,999139	2021-04-09	United States
ORF1ab_1001_I	ORF1ab	1001	SRR15164078	3267	C	T	0,999323	2021-04-09	United States
ORF1ab_1708_D	ORF1ab	1708	SRR15164078	5388	C	A	0,999439	2021-04-09	United States
ORF1ab_2230_T	ORF1ab	2230	SRR15164078	6954	T	C	1	2021-04-09	United States
ORF1ab_2823_I	ORF1ab	2823	SRR15164078	8733	C	T	0,0814132	2021-04-09	United States
ORF1ab_3674_NA	ORF1ab	3674	SRR15164078	11287	G	-TCTGGTTTT	0,604833	2021-04-09	United States
ORF1ab_3966_R	ORF1ab	3966	SRR15164078	12162	A	G	0,999226	2021-04-09	United States
ORF1ab_314_L	ORF1ab	314	SRR15164078	14408	C	T	0,999355	2021-04-09	United States
ORF1ab_1383_R	ORF1ab	1383	SRR15164078	17615	A	G	0,999372	2021-04-09	United States
ORF1ab_2132_V	ORF1ab	2132	SRR15164078	19862	C	T	0,998265	2021-04-09	United States
ORF1ab_2557_R	ORF1ab	2557	SRR15164078	21137	A	G	0,971696	2021-04-09	United States
S_30_H	S	30	SRR15164078	21650	A	C	0,0615942	2021-04-09	United States
S_68_NA	S	68	SRR15164078	21764	A	-TACATG	0,884055	2021-04-09	United States
S_143_NA	S	143	SRR15164078	21990	T	-TTA	0,801294	2021-04-09	United States
S_501_Y	S	501	SRR15164078	23063	A	T	0,999411	2021-04-09	United States
S_570_D	S	570	SRR15164078	23271	C	A	0,999208	2021-04-09	United States
S_614_G	S	614	SRR15164078	23403	A	G	0,999439	2021-04-09	United States
S_681_H	S	681	SRR15164078	23604	C	A	0,999564	2021-04-09	United States
S_716_I	S	716	SRR15164078	23709	C	T	0,999859	2021-04-09	United States
S_982_A	S	982	SRR15164078	24506	T	G	0,999241	2021-04-09	United States
S_1118_H	S	1118	SRR15164078	24914	G	C	0,999752	2021-04-09	United States
S_1191_N	S	1191	SRR15164078	25135	G	T	0,999564	2021-04-09	United States
ORF8_27_*	ORF8	27	SRR15164078	27972	C	T	0,999744	2021-04-09	United States
ORF8_52_I	ORF8	52	SRR15164078	28048	G	T	0,999355	2021-04-09	United States
ORF8_73_C	ORF8	73	SRR15164078	28111	A	G	0,99962	2021-04-09	United States
N_3_H	N	3	SRR15164078	28280	G	C	0,999677	2021-04-09	United States
N_3_V	N	3	SRR15164078	28281	A	T	0,999674	2021-04-09	United States
N_3_E	N	3	SRR15164078	28282	T	A	0,99887	2021-04-09	United States
N_203_K	N	203	SRR15164078	28881	G	A	1	2021-04-09	United States
N_204_R	N	204	SRR15164078	28883	G	C	1	2021-04-09	United States
N_235_F	N	235	SRR15164078	28977	C	T	1	2021-04-09	United States
ORF10_21_V	ORF10	21	SRR15164078	29618	A	G	0,999368	2021-04-09	United States
ORF1ab_599_V	ORF1ab	599	SRR15164080	2061	C	T	1	2021-04-10	United States
ORF1ab_1001_I	ORF1ab	1001	SRR15164080	3267	C	T	1	2021-04-10	United States
ORF1ab_1708_D	ORF1ab	1708	SRR15164080	5388	C	A	0,998759	2021-04-10	United States
ORF1ab_2230_T	ORF1ab	2230	SRR15164080	6954	T	C	0,990566	2021-04-10	United States
ORF1ab_3674_NA	ORF1ab	3674	SRR15164080	11287	G	-TCTGGTTTT	0,64972	2021-04-10	United States
ORF1ab_3966_R	ORF1ab	3966	SRR15164080	12162	A	G	0,920722	2021-04-10	United States
ORF1ab_314_L	ORF1ab	314	SRR15164080	14408	C	T	1	2021-04-10	United States
ORF1ab_1383_R	ORF1ab	1383	SRR15164080	17615	A	G	0,999039	2021-04-10	United States
ORF1ab_2482_V	ORF1ab	2482	SRR15164080	20911	T	G	0,0547626	2021-04-10	United States
S_68_NA	S	68	SRR15164080	21764	A	-TACATG	0,891304	2021-04-10	United States
S_143_NA	S	143	SRR15164080	21990	T	-TTA	0,815108	2021-04-10	United States
S_501_Y	S	501	SRR15164080	23063	A	T	1	2021-04-10	United States
S_570_D	S	570	SRR15164080	23271	C	A	0,998167	2021-04-10	United States
S_614_G	S	614	SRR15164080	23403	A	G	1	2021-04-10	United States
S_681_H	S	681	SRR15164080	23604	C	A	1	2021-04-10	United States
S_716_I	S	716	SRR15164080	23709	C	T	0,978845	2021-04-10	United States
S_982_A	S	982	SRR15164080	24506	T	G	0,999128	2021-04-10	United States
S_1118_H	S	1118	SRR15164080	24914	G	C	0,999564	2021-04-10	United States
ORF3a_38_L	ORF3a	38	SRR15164080	25505	A	T	0,999378	2021-04-10	United States
ORF6_20_S	ORF6	20	SRR15164080	27261	G	T	1	2021-04-10	United States
ORF8_27_*	ORF8	27	SRR15164080	27972	C	T	1	2021-04-10	United States
ORF8_52_I	ORF8	52	SRR15164080	28048	G	T	1	2021-04-10	United States
ORF8_73_C	ORF8	73	SRR15164080	28111	A	G	0,999066	2021-04-10	United States
N_3_H	N	3	SRR15164080	28280	G	C	0,999713	2021-04-10	United States
N_3_V	N	3	SRR15164080	28281	A	T	0,999135	2021-04-10	United States
N_3_E	N	3	SRR15164080	28282	T	A	0,999426	2021-04-10	United States
N_203_K	N	203	SRR15164080	28881	G	A	1	2021-04-10	United States
N_204_R	N	204	SRR15164080	28883	G	C	1	2021-04-10	United States
N_235_F	N	235	SRR15164080	28977	C	T	1	2021-04-10	United States
ORF1ab_1001_I	ORF1ab	1001	SRR15164081	3267	C	T	0,998759	2021-04-09	United States
ORF1ab_1708_D	ORF1ab	1708	SRR15164081	5388	C	A	0,999653	2021-04-09	United States
ORF1ab_1881_I	ORF1ab	1881	SRR15164081	5907	C	T	0,998077	2021-04-09	United States
ORF1ab_2230_T	ORF1ab	2230	SRR15164081	6954	T	C	1	2021-04-09	United States
ORF1ab_2259_I	ORF1ab	2259	SRR15164081	7042	G	T	1	2021-04-09	United States
ORF1ab_3674_NA	ORF1ab	3674	SRR15164081	11287	G	-TCTGGTTTT	0,626504	2021-04-09	United States
ORF1ab_218_L	ORF1ab	218	SRR15164081	14120	C	T	0,999477	2021-04-09	United States
ORF1ab_314_L	ORF1ab	314	SRR15164081	14408	C	T	0,99983	2021-04-09	United States
ORF1ab_899_I	ORF1ab	899	SRR15164081	16163	C	T	0,063807	2021-04-09	United States
S_30_H	S	30	SRR15164081	21650	A	C	0,0714286	2021-04-09	United States
S_68_NA	S	68	SRR15164081	21764	A	-TACATG	0,891723	2021-04-09	United States
S_143_NA	S	143	SRR15164081	21990	T	-TTA	0,805716	2021-04-09	United States
S_501_Y	S	501	SRR15164081	23063	A	T	0,999424	2021-04-09	United States
S_570_D	S	570	SRR15164081	23271	C	A	0,998702	2021-04-09	United States
S_614_G	S	614	SRR15164081	23403	A	G	0,999872	2021-04-09	United States
S_681_H	S	681	SRR15164081	23604	C	A	0,99963	2021-04-09	United States
S_716_I	S	716	SRR15164081	23709	C	T	0,999817	2021-04-09	United States
S_822_F	S	822	SRR15164081	24026	C	T	1	2021-04-09	United States
S_982_A	S	982	SRR15164081	24506	T	G	1	2021-04-09	United States
S_1118_H	S	1118	SRR15164081	24914	G	C	0,999139	2021-04-09	United States
ORF8_27_*	ORF8	27	SRR15164081	27972	C	T	0,999656	2021-04-09	United States
ORF8_52_I	ORF8	52	SRR15164081	28048	G	T	0,9987	2021-04-09	United States
ORF8_61_F	ORF8	61	SRR15164081	28075	G	T	0,998332	2021-04-09	United States
ORF8_68_*	ORF8	68	SRR15164081	28095	A	T	0,994983	2021-04-09	United States
ORF8_73_C	ORF8	73	SRR15164081	28111	A	G	0,999292	2021-04-09	United States
N_3_H	N	3	SRR15164081	28280	G	C	1	2021-04-09	United States
N_3_V	N	3	SRR15164081	28281	A	T	0,999575	2021-04-09	United States
N_3_E	N	3	SRR15164081	28282	T	A	0,999367	2021-04-09	United States
N_203_K	N	203	SRR15164081	28881	G	A	0,997429	2021-04-09	United States
N_204_R	N	204	SRR15164081	28883	G	C	0,997442	2021-04-09	United States
N_235_F	N	235	SRR15164081	28977	C	T	0,996564	2021-04-09	United States
ORF1ab_599_V	ORF1ab	599	SRR15164082	2061	C	T	0,997638	2021-04-02	United States
ORF1ab_1001_I	ORF1ab	1001	SRR15164082	3267	C	T	0,999316	2021-04-02	United States
ORF1ab_1708_D	ORF1ab	1708	SRR15164082	5388	C	A	0,998316	2021-04-02	United States
ORF1ab_2230_T	ORF1ab	2230	SRR15164082	6954	T	C	1	2021-04-02	United States
ORF1ab_3674_NA	ORF1ab	3674	SRR15164082	11287	G	-TCTGGTTTT	0,675142	2021-04-02	United States
ORF1ab_3966_R	ORF1ab	3966	SRR15164082	12162	A	G	0,999256	2021-04-02	United States
ORF1ab_314_L	ORF1ab	314	SRR15164082	14408	C	T	1	2021-04-02	United States
ORF1ab_1383_R	ORF1ab	1383	SRR15164082	17615	A	G	0,999637	2021-04-02	United States
ORF1ab_2270_Y	ORF1ab	2270	SRR15164082	20275	G	T	1	2021-04-02	United States
S_68_NA	S	68	SRR15164082	21764	A	-TACATG	0,907837	2021-04-02	United States
S_143_NA	S	143	SRR15164082	21990	T	-TTA	0,805449	2021-04-02	United States
S_501_Y	S	501	SRR15164082	23063	A	T	1	2021-04-02	United States
S_570_D	S	570	SRR15164082	23271	C	A	0,98931	2021-04-02	United States
S_614_G	S	614	SRR15164082	23403	A	G	0,999834	2021-04-02	United States
S_681_H	S	681	SRR15164082	23604	C	A	0,999659	2021-04-02	United States
S_716_I	S	716	SRR15164082	23709	C	T	0,998632	2021-04-02	United States
S_982_A	S	982	SRR15164082	24506	T	G	0,999017	2021-04-02	United States
S_1118_H	S	1118	SRR15164082	24914	G	C	1	2021-04-02	United States
ORF8_27_*	ORF8	27	SRR15164082	27972	C	T	0,998969	2021-04-02	United States
ORF8_52_I	ORF8	52	SRR15164082	28048	G	T	0,999678	2021-04-02	United States
ORF8_73_C	ORF8	73	SRR15164082	28111	A	G	0,999669	2021-04-02	United States
N_3_H	N	3	SRR15164082	28280	G	C	0,999543	2021-04-02	United States
N_3_V	N	3	SRR15164082	28281	A	T	0,999542	2021-04-02	United States
N_3_E	N	3	SRR15164082	28282	T	A	0,999543	2021-04-02	United States
N_203_K	N	203	SRR15164082	28881	G	A	0,999265	2021-04-02	United States
N_204_R	N	204	SRR15164082	28883	G	C	0,999284	2021-04-02	United States
N_235_F	N	235	SRR15164082	28977	C	T	1	2021-04-02	United States
N_242_H	N	242	SRR15164082	28999	A	T	0,892905	2021-04-02	United States
ORF1ab_599_V	ORF1ab	599	SRR15164083	2061	C	T	0,996575	2021-04-02	United States
ORF1ab_1001_I	ORF1ab	1001	SRR15164083	3267	C	T	0,999377	2021-04-02	United States
ORF1ab_1708_D	ORF1ab	1708	SRR15164083	5388	C	A	0,999607	2021-04-02	United States
ORF1ab_2230_T	ORF1ab	2230	SRR15164083	6954	T	C	1	2021-04-02	United States
ORF1ab_3674_NA	ORF1ab	3674	SRR15164083	11287	G	-TCTGGTTTT	0,651165	2021-04-02	United States
ORF1ab_3966_R	ORF1ab	3966	SRR15164083	12162	A	G	0,999484	2021-04-02	United States
ORF1ab_314_L	ORF1ab	314	SRR15164083	14408	C	T	0,999059	2021-04-02	United States
ORF1ab_1383_R	ORF1ab	1383	SRR15164083	17615	A	G	1	2021-04-02	United States
ORF1ab_2270_Y	ORF1ab	2270	SRR15164083	20275	G	T	1	2021-04-02	United States
S_30_H	S	30	SRR15164083	21650	A	C	0,163462	2021-04-02	United States
S_68_NA	S	68	SRR15164083	21764	A	-TACATG	0,890421	2021-04-02	United States
S_143_NA	S	143	SRR15164083	21990	T	-TTA	0,818022	2021-04-02	United States
S_501_Y	S	501	SRR15164083	23063	A	T	1	2021-04-02	United States
S_570_D	S	570	SRR15164083	23271	C	A	0,999862	2021-04-02	United States
S_614_G	S	614	SRR15164083	23403	A	G	0,99972	2021-04-02	United States
S_681_H	S	681	SRR15164083	23604	C	A	1	2021-04-02	United States
S_716_I	S	716	SRR15164083	23709	C	T	0,999364	2021-04-02	United States
S_982_A	S	982	SRR15164083	24506	T	G	0,999498	2021-04-02	United States
S_1118_H	S	1118	SRR15164083	24914	G	C	0,999703	2021-04-02	United States
ORF7b_34_M	ORF7b	34	SRR15164083	27855	C	A	0,999315	2021-04-02	United States
ORF8_27_*	ORF8	27	SRR15164083	27972	C	T	0,999659	2021-04-02	United States
ORF8_52_I	ORF8	52	SRR15164083	28048	G	T	1	2021-04-02	United States
ORF8_73_C	ORF8	73	SRR15164083	28111	A	G	0,999344	2021-04-02	United States
N_3_H	N	3	SRR15164083	28280	G	C	0,999528	2021-04-02	United States
N_3_V	N	3	SRR15164083	28281	A	T	0,999052	2021-04-02	United States
N_3_E	N	3	SRR15164083	28282	T	A	0,999528	2021-04-02	United States
N_203_K	N	203	SRR15164083	28881	G	A	0,99711	2021-04-02	United States
N_204_R	N	204	SRR15164083	28883	G	C	1	2021-04-02	United States
N_235_F	N	235	SRR15164083	28977	C	T	0,997868	2021-04-02	United States
ORF1ab_224_I	ORF1ab	224	SRR15164084	936	C	T	0,996835	2021-04-02	United States
ORF1ab_953_Y	ORF1ab	953	SRR15164084	3122	G	T	0,999563	2021-04-02	United States
ORF1ab_959_S	ORF1ab	959	SRR15164084	3140	C	T	0,999538	2021-04-02	United States
ORF1ab_2648_I	ORF1ab	2648	SRR15164084	8208	C	T	0,0635383	2021-04-02	United States
ORF1ab_3255_I	ORF1ab	3255	SRR15164084	10029	C	T	1	2021-04-02	United States
ORF1ab_3618_V	ORF1ab	3618	SRR15164084	11117	A	G	0,999383	2021-04-02	United States
ORF1ab_4175_I	ORF1ab	4175	SRR15164084	12789	C	T	0,992915	2021-04-02	United States
ORF1ab_314_L	ORF1ab	314	SRR15164084	14408	C	T	1	2021-04-02	United States
S_30_H	S	30	SRR15164084	21650	A	C	0,0720721	2021-04-02	United States
S_478_K	S	478	SRR15164084	22995	C	A	0,998229	2021-04-02	United States
S_614_G	S	614	SRR15164084	23403	A	G	0,999237	2021-04-02	United States
S_681_H	S	681	SRR15164084	23604	C	A	0,999429	2021-04-02	United States
S_732_A	S	732	SRR15164084	23756	A	G	0,999181	2021-04-02	United States
ORF3a_60_F	ORF3a	60	SRR15164084	25571	C	T	0,999152	2021-04-02	United States
N_203_K	N	203	SRR15164084	28881	G	A	1	2021-04-02	United States
N_204_R	N	204	SRR15164084	28883	G	C	1	2021-04-02	United States
ORF1ab_297_K	ORF1ab	297	SRR15164085	1155	T	A	0,174104	2021-04-09	United States
ORF1ab_1001_I	ORF1ab	1001	SRR15164085	3267	C	T	0,999231	2021-04-09	United States
ORF1ab_1708_D	ORF1ab	1708	SRR15164085	5388	C	A	1	2021-04-09	United States
ORF1ab_2230_T	ORF1ab	2230	SRR15164085	6954	T	C	1	2021-04-09	United States
ORF1ab_3674_NA	ORF1ab	3674	SRR15164085	11287	G	-TCTGGTTTT	0,646301	2021-04-09	United States
ORF1ab_218_L	ORF1ab	218	SRR15164085	14120	C	T	0,999416	2021-04-09	United States
ORF1ab_314_L	ORF1ab	314	SRR15164085	14408	C	T	0,99884	2021-04-09	United States
S_68_NA	S	68	SRR15164085	21764	A	-TACATG	0,883364	2021-04-09	United States
S_143_NA	S	143	SRR15164085	21990	T	-TTA	0,812073	2021-04-09	United States
S_501_Y	S	501	SRR15164085	23063	A	T	1	2021-04-09	United States
S_570_D	S	570	SRR15164085	23271	C	A	0,999002	2021-04-09	United States
S_614_G	S	614	SRR15164085	23403	A	G	0,999711	2021-04-09	United States
S_681_H	S	681	SRR15164085	23604	C	A	0,999642	2021-04-09	United States
S_716_I	S	716	SRR15164085	23709	C	T	0,999658	2021-04-09	United States
S_982_A	S	982	SRR15164085	24506	T	G	0,99799	2021-04-09	United States
S_1118_H	S	1118	SRR15164085	24914	G	C	0,998845	2021-04-09	United States
ORF8_27_*	ORF8	27	SRR15164085	27972	C	T	0,999657	2021-04-09	United States
ORF8_36_L	ORF8	36	SRR15164085	28000	C	T	0,999264	2021-04-09	United States
ORF8_52_I	ORF8	52	SRR15164085	28048	G	T	0,999607	2021-04-09	United States
ORF8_68_*	ORF8	68	SRR15164085	28095	A	T	0,997971	2021-04-09	United States
ORF8_73_C	ORF8	73	SRR15164085	28111	A	G	0,999504	2021-04-09	United States
N_3_H	N	3	SRR15164085	28280	G	C	1	2021-04-09	United States
N_3_V	N	3	SRR15164085	28281	A	T	0,999338	2021-04-09	United States
N_3_E	N	3	SRR15164085	28282	T	A	0,999121	2021-04-09	United States
N_203_K	N	203	SRR15164085	28881	G	A	1	2021-04-09	United States
N_204_R	N	204	SRR15164085	28883	G	C	1	2021-04-09	United States
N_235_F	N	235	SRR15164085	28977	C	T	1	2021-04-09	United States
ORF1ab_1001_I	ORF1ab	1001	SRR15164086	3267	C	T	0,999755	2021-04-06	United States
ORF1ab_1708_D	ORF1ab	1708	SRR15164086	5388	C	A	0,999852	2021-04-06	United States
ORF1ab_2230_T	ORF1ab	2230	SRR15164086	6954	T	C	1	2021-04-06	United States
ORF1ab_2259_I	ORF1ab	2259	SRR15164086	7042	G	T	1	2021-04-06	United States
ORF1ab_3674_NA	ORF1ab	3674	SRR15164086	11287	G	-TCTGGTTTT	0,630316	2021-04-06	United States
ORF1ab_218_L	ORF1ab	218	SRR15164086	14120	C	T	0,998665	2021-04-06	United States
ORF1ab_314_L	ORF1ab	314	SRR15164086	14408	C	T	0,999352	2021-04-06	United States
ORF1ab_792_I	ORF1ab	792	SRR15164086	15842	C	T	0,995682	2021-04-06	United States
S_68_NA	S	68	SRR15164086	21764	A	-TACATG	0,892568	2021-04-06	United States
S_143_NA	S	143	SRR15164086	21990	T	-TTA	0,798716	2021-04-06	United States
S_501_Y	S	501	SRR15164086	23063	A	T	1	2021-04-06	United States
S_570_D	S	570	SRR15164086	23271	C	A	0,999235	2021-04-06	United States
S_614_G	S	614	SRR15164086	23403	A	G	0,999621	2021-04-06	United States
S_681_H	S	681	SRR15164086	23604	C	A	0,999826	2021-04-06	United States
S_716_I	S	716	SRR15164086	23709	C	T	0,999827	2021-04-06	United States
S_982_A	S	982	SRR15164086	24506	T	G	1	2021-04-06	United States
S_1118_H	S	1118	SRR15164086	24914	G	C	0,999862	2021-04-06	United States
ORF8_27_*	ORF8	27	SRR15164086	27972	C	T	0,999635	2021-04-06	United States
ORF8_52_I	ORF8	52	SRR15164086	28048	G	T	0,999032	2021-04-06	United States
ORF8_61_F	ORF8	61	SRR15164086	28075	G	T	0,999522	2021-04-06	United States
ORF8_68_*	ORF8	68	SRR15164086	28095	A	T	0,99903	2021-04-06	United States
ORF8_73_C	ORF8	73	SRR15164086	28111	A	G	0,999843	2021-04-06	United States
N_3_H	N	3	SRR15164086	28280	G	C	0,999788	2021-04-06	United States
N_3_V	N	3	SRR15164086	28281	A	T	1	2021-04-06	United States
N_3_E	N	3	SRR15164086	28282	T	A	0,998094	2021-04-06	United States
N_203_K	N	203	SRR15164086	28881	G	A	1	2021-04-06	United States
N_204_R	N	204	SRR15164086	28883	G	C	1	2021-04-06	United States
N_235_F	N	235	SRR15164086	28977	C	T	0,989627	2021-04-06	United States
N_393_I	N	393	SRR15164086	29451	C	T	0,106155	2021-04-06	United States
ORF1ab_224_I	ORF1ab	224	SRR15164087	936	C	T	0,986555	2021-04-09	United States
ORF1ab_959_S	ORF1ab	959	SRR15164087	3140	C	T	1	2021-04-09	United States
ORF1ab_3255_I	ORF1ab	3255	SRR15164087	10029	C	T	1	2021-04-09	United States
ORF1ab_3618_V	ORF1ab	3618	SRR15164087	11117	A	G	0,999718	2021-04-09	United States
ORF1ab_4175_I	ORF1ab	4175	SRR15164087	12789	C	T	0,979792	2021-04-09	United States
ORF1ab_314_L	ORF1ab	314	SRR15164087	14408	C	T	0,999809	2021-04-09	United States
ORF1ab_2268_S	ORF1ab	2268	SRR15164087	20269	G	T	1	2021-04-09	United States
S_478_K	S	478	SRR15164087	22995	C	A	0,999363	2021-04-09	United States
S_614_G	S	614	SRR15164087	23403	A	G	0,99969	2021-04-09	United States
S_681_H	S	681	SRR15164087	23604	C	A	0,999191	2021-04-09	United States
S_732_A	S	732	SRR15164087	23756	A	G	0,999449	2021-04-09	United States
S_1250_F	S	1250	SRR15164087	25311	G	T	0,0958875	2021-04-09	United States
N_203_K	N	203	SRR15164087	28881	G	A	1	2021-04-09	United States
N_204_R	N	204	SRR15164087	28883	G	C	0,996296	2021-04-09	United States
ORF1ab_228_A	ORF1ab	228	SRR15164089	948	T	C	0,994901	2021-04-12	United States
ORF1ab_265_I	ORF1ab	265	SRR15164089	1059	C	T	1	2021-04-12	United States
ORF1ab_3162_R	ORF1ab	3162	SRR15164089	9750	A	G	0,99985	2021-04-12	United States
ORF1ab_3201_P	ORF1ab	3201	SRR15164089	9867	T	C	1	2021-04-12	United States
ORF1ab_3674_NA	ORF1ab	3674	SRR15164089	11287	G	-TCTGGTTTT	0,640719	2021-04-12	United States
ORF1ab_314_L	ORF1ab	314	SRR15164089	14408	C	T	0,999816	2021-04-12	United States
ORF1ab_1011_H	ORF1ab	1011	SRR15164089	16500	A	C	0,998236	2021-04-12	United States
ORF1ab_2163_I	ORF1ab	2163	SRR15164089	19955	C	T	0,999332	2021-04-12	United States
S_95_I	S	95	SRR15164089	21846	C	T	0,99958	2021-04-12	United States
S_253_G	S	253	SRR15164089	22320	A	G	1	2021-04-12	United States
S_484_K	S	484	SRR15164089	23012	G	A	1	2021-04-12	United States
S_614_G	S	614	SRR15164089	23403	A	G	0,999659	2021-04-12	United States
S_701_V	S	701	SRR15164089	23664	C	T	0,999566	2021-04-12	United States
S_1252_F	S	1252	SRR15164089	25317	C	T	0,198875	2021-04-12	United States
ORF3a_42_L	ORF3a	42	SRR15164089	25517	C	T	0,9985	2021-04-12	United States
ORF3a_57_H	ORF3a	57	SRR15164089	25563	G	T	0,999552	2021-04-12	United States
ORF8_11_I	ORF8	11	SRR15164089	27925	C	T	0,999325	2021-04-12	United States
N_199_L	N	199	SRR15164089	28869	C	T	1	2021-04-12	United States
N_234_I	N	234	SRR15164089	28975	G	A	1	2021-04-12	United States
ORF1ab_591_V	ORF1ab	591	SRR15164090	2037	C	T	1	2021-04-09	United States
ORF1ab_1001_I	ORF1ab	1001	SRR15164090	3267	C	T	0,999257	2021-04-09	United States
ORF1ab_1708_D	ORF1ab	1708	SRR15164090	5388	C	A	0,999752	2021-04-09	United States
ORF1ab_2230_T	ORF1ab	2230	SRR15164090	6954	T	C	1	2021-04-09	United States
ORF1ab_3674_NA	ORF1ab	3674	SRR15164090	11287	G	-TCTGGTTTT	0,640656	2021-04-09	United States
ORF1ab_314_L	ORF1ab	314	SRR15164090	14408	C	T	0,99919	2021-04-09	United States
ORF1ab_2545_NA	ORF1ab	2545	SRR15164090	21101	G	+T	0,0787309	2021-04-09	United States
S_68_NA	S	68	SRR15164090	21764	A	-TACATG	0,879438	2021-04-09	United States
S_143_NA	S	143	SRR15164090	21990	T	-TTA	0,815428	2021-04-09	United States
S_501_Y	S	501	SRR15164090	23063	A	T	1	2021-04-09	United States
S_570_D	S	570	SRR15164090	23271	C	A	0,999679	2021-04-09	United States
S_614_G	S	614	SRR15164090	23403	A	G	0,99978	2021-04-09	United States
S_653_V	S	653	SRR15164090	23520	C	T	0,052017	2021-04-09	United States
S_681_H	S	681	SRR15164090	23604	C	A	0,999357	2021-04-09	United States
S_716_I	S	716	SRR15164090	23709	C	T	0,999186	2021-04-09	United States
S_940_NA	S	940	SRR15164090	24380	T	-C	0,0537984	2021-04-09	United States
S_982_A	S	982	SRR15164090	24506	T	G	1	2021-04-09	United States
S_1118_H	S	1118	SRR15164090	24914	G	C	0,999615	2021-04-09	United States
ORF3a_131_C	ORF3a	131	SRR15164090	25785	G	T	1	2021-04-09	United States
ORF8_27_*	ORF8	27	SRR15164090	27972	C	T	1	2021-04-09	United States
ORF8_52_I	ORF8	52	SRR15164090	28048	G	T	1	2021-04-09	United States
ORF8_68_*	ORF8	68	SRR15164090	28095	A	T	0,99559	2021-04-09	United States
ORF8_73_C	ORF8	73	SRR15164090	28111	A	G	0,999509	2021-04-09	United States
N_3_H	N	3	SRR15164090	28280	G	C	1	2021-04-09	United States
N_3_V	N	3	SRR15164090	28281	A	T	0,99972	2021-04-09	United States
N_3_E	N	3	SRR15164090	28282	T	A	0,999304	2021-04-09	United States
N_203_K	N	203	SRR15164090	28881	G	A	1	2021-04-09	United States
N_204_R	N	204	SRR15164090	28883	G	C	1	2021-04-09	United States
N_235_F	N	235	SRR15164090	28977	C	T	1	2021-04-09	United States
N_319_H	N	319	SRR15164090	29229	G	A	0,999328	2021-04-09	United States
ORF1ab_944_L	ORF1ab	944	SRR15164091	3096	C	T	0,998567	2021-04-10	United States
ORF1ab_1001_I	ORF1ab	1001	SRR15164091	3267	C	T	0,999038	2021-04-10	United States
ORF1ab_1250_I	ORF1ab	1250	SRR15164091	4014	C	T	0,0517138	2021-04-10	United States
ORF1ab_1323_G	ORF1ab	1323	SRR15164091	4233	A	G	0,998887	2021-04-10	United States
ORF1ab_2230_T	ORF1ab	2230	SRR15164091	6954	T	C	1	2021-04-10	United States
ORF1ab_2259_I	ORF1ab	2259	SRR15164091	7042	G	T	1	2021-04-10	United States
ORF1ab_2344_T	ORF1ab	2344	SRR15164091	7295	G	A	1	2021-04-10	United States
ORF1ab_3353_R	ORF1ab	3353	SRR15164091	10323	A	G	0,998972	2021-04-10	United States
ORF1ab_3674_NA	ORF1ab	3674	SRR15164091	11287	G	-TCTGGTTTT	0,66342	2021-04-10	United States
ORF1ab_3976_I	ORF1ab	3976	SRR15164091	12191	G	A	0,0868986	2021-04-10	United States
ORF1ab_218_L	ORF1ab	218	SRR15164091	14120	C	T	0,99674	2021-04-10	United States
ORF1ab_314_L	ORF1ab	314	SRR15164091	14408	C	T	0,999241	2021-04-10	United States
S_68_NA	S	68	SRR15164091	21764	A	-TACATG	0,888622	2021-04-10	United States
S_143_NA	S	143	SRR15164091	21990	T	-TTA	0,815639	2021-04-10	United States
S_501_Y	S	501	SRR15164091	23063	A	T	0,999688	2021-04-10	United States
S_570_D	S	570	SRR15164091	23271	C	A	0,999381	2021-04-10	United States
S_614_G	S	614	SRR15164091	23403	A	G	0,999841	2021-04-10	United States
S_681_H	S	681	SRR15164091	23604	C	A	0,999588	2021-04-10	United States
S_716_I	S	716	SRR15164091	23709	C	T	0,999799	2021-04-10	United States
S_982_A	S	982	SRR15164091	24506	T	G	0,998714	2021-04-10	United States
S_1118_H	S	1118	SRR15164091	24914	G	C	0,999807	2021-04-10	United States
ORF3a_27_Y	ORF3a	27	SRR15164091	25471	G	T	0,99787	2021-04-10	United States
ORF8_27_*	ORF8	27	SRR15164091	27972	C	T	0,998467	2021-04-10	United States
ORF8_52_I	ORF8	52	SRR15164091	28048	G	T	0,999043	2021-04-10	United States
ORF8_68_*	ORF8	68	SRR15164091	28095	A	T	0,997955	2021-04-10	United States
ORF8_73_C	ORF8	73	SRR15164091	28111	A	G	0,999468	2021-04-10	United States
ORF8_119_NA	ORF8	119	SRR15164091	28250	T	+CTG	0,129821	2021-04-10	United States
ORF8_120_NA	ORF8	120	SRR15164091	28253	C	-A	0,150886	2021-04-10	United States
N_3_H	N	3	SRR15164091	28280	G	C	0,999523	2021-04-10	United States
N_3_V	N	3	SRR15164091	28281	A	T	0,99976	2021-04-10	United States
N_3_E	N	3	SRR15164091	28282	T	A	0,999525	2021-04-10	United States
N_203_K	N	203	SRR15164091	28881	G	A	1	2021-04-10	United States
N_204_R	N	204	SRR15164091	28883	G	C	1	2021-04-10	United States
N_235_F	N	235	SRR15164091	28977	C	T	0,99859	2021-04-10	United States
N_271_I	N	271	SRR15164091	29085	C	T	0,998718	2021-04-10	United States
N_383_A	N	383	SRR15164091	29420	C	G	1	2021-04-10	United States
ORF1ab_322_R	ORF1ab	322	SRR15164092	1230	A	G	0,30586	2021-04-09	United States
ORF1ab_599_V	ORF1ab	599	SRR15164092	2061	C	T	1	2021-04-09	United States
ORF1ab_1001_I	ORF1ab	1001	SRR15164092	3267	C	T	0,999535	2021-04-09	United States
ORF1ab_1708_D	ORF1ab	1708	SRR15164092	5388	C	A	0,999669	2021-04-09	United States
ORF1ab_2230_T	ORF1ab	2230	SRR15164092	6954	T	C	1	2021-04-09	United States
ORF1ab_3674_NA	ORF1ab	3674	SRR15164092	11287	G	-TCTGGTTTT	0,705599	2021-04-09	United States
ORF1ab_3966_R	ORF1ab	3966	SRR15164092	12162	A	G	0,999698	2021-04-09	United States
ORF1ab_314_L	ORF1ab	314	SRR15164092	14408	C	T	0,999575	2021-04-09	United States
ORF1ab_1383_R	ORF1ab	1383	SRR15164092	17615	A	G	0,999579	2021-04-09	United States
ORF1ab_2270_Y	ORF1ab	2270	SRR15164092	20275	G	T	1	2021-04-09	United States
S_68_NA	S	68	SRR15164092	21764	A	-TACATG	0,886256	2021-04-09	United States
S_143_NA	S	143	SRR15164092	21990	T	-TTA	0,803895	2021-04-09	United States
S_501_Y	S	501	SRR15164092	23063	A	T	1	2021-04-09	United States
S_570_D	S	570	SRR15164092	23271	C	A	0,999277	2021-04-09	United States
S_614_G	S	614	SRR15164092	23403	A	G	0,999455	2021-04-09	United States
S_681_H	S	681	SRR15164092	23604	C	A	1	2021-04-09	United States
S_716_I	S	716	SRR15164092	23709	C	T	0,999435	2021-04-09	United States
S_982_A	S	982	SRR15164092	24506	T	G	0,999336	2021-04-09	United States
S_1118_H	S	1118	SRR15164092	24914	G	C	0,999116	2021-04-09	United States
ORF8_27_*	ORF8	27	SRR15164092	27972	C	T	0,998826	2021-04-09	United States
ORF8_52_I	ORF8	52	SRR15164092	28048	G	T	1	2021-04-09	United States
ORF8_73_C	ORF8	73	SRR15164092	28111	A	G	0,999821	2021-04-09	United States
N_3_H	N	3	SRR15164092	28280	G	C	0,999404	2021-04-09	United States
N_3_V	N	3	SRR15164092	28281	A	T	0,999399	2021-04-09	United States
N_3_E	N	3	SRR15164092	28282	T	A	0,999106	2021-04-09	United States
N_203_K	N	203	SRR15164092	28881	G	A	0,998153	2021-04-09	United States
N_204_R	N	204	SRR15164092	28883	G	C	1	2021-04-09	United States
N_235_F	N	235	SRR15164092	28977	C	T	0,999345	2021-04-09	United States
ORF1ab_599_V	ORF1ab	599	SRR15164093	2061	C	T	1	2021-04-10	United States
ORF1ab_1001_I	ORF1ab	1001	SRR15164093	3267	C	T	1	2021-04-10	United States
ORF1ab_1708_D	ORF1ab	1708	SRR15164093	5388	C	A	0,999488	2021-04-10	United States
ORF1ab_2230_T	ORF1ab	2230	SRR15164093	6954	T	C	0,926136	2021-04-10	United States
ORF1ab_2310_I	ORF1ab	2310	SRR15164093	7194	C	T	0,0602637	2021-04-10	United States
ORF1ab_2355_V	ORF1ab	2355	SRR15164093	7329	C	T	0,0524535	2021-04-10	United States
ORF1ab_3674_NA	ORF1ab	3674	SRR15164093	11287	G	-TCTGGTTTT	0,641877	2021-04-10	United States
ORF1ab_3966_R	ORF1ab	3966	SRR15164093	12162	A	G	0,999701	2021-04-10	United States
ORF1ab_314_L	ORF1ab	314	SRR15164093	14408	C	T	0,99957	2021-04-10	United States
ORF1ab_1383_R	ORF1ab	1383	SRR15164093	17615	A	G	0,9998	2021-04-10	United States
S_68_NA	S	68	SRR15164093	21764	A	-TACATG	0,885671	2021-04-10	United States
S_143_NA	S	143	SRR15164093	21990	T	-TTA	0,805769	2021-04-10	United States
S_501_Y	S	501	SRR15164093	23063	A	T	0,999532	2021-04-10	United States
S_570_D	S	570	SRR15164093	23271	C	A	0,999142	2021-04-10	United States
S_614_G	S	614	SRR15164093	23403	A	G	0,999564	2021-04-10	United States
S_681_H	S	681	SRR15164093	23604	C	A	0,999764	2021-04-10	United States
S_716_I	S	716	SRR15164093	23709	C	T	0,999551	2021-04-10	United States
S_982_A	S	982	SRR15164093	24506	T	G	0,988759	2021-04-10	United States
S_1118_H	S	1118	SRR15164093	24914	G	C	0,999411	2021-04-10	United States
ORF3a_38_L	ORF3a	38	SRR15164093	25505	A	T	0,958443	2021-04-10	United States
ORF6_20_S	ORF6	20	SRR15164093	27261	G	T	0,999474	2021-04-10	United States
ORF8_27_*	ORF8	27	SRR15164093	27972	C	T	0,999224	2021-04-10	United States
ORF8_52_I	ORF8	52	SRR15164093	28048	G	T	1	2021-04-10	United States
ORF8_73_C	ORF8	73	SRR15164093	28111	A	G	0,999713	2021-04-10	United States
N_3_H	N	3	SRR15164093	28280	G	C	0,999829	2021-04-10	United States
N_3_V	N	3	SRR15164093	28281	A	T	0,999656	2021-04-10	United States
N_3_E	N	3	SRR15164093	28282	T	A	0,999657	2021-04-10	United States
N_203_K	N	203	SRR15164093	28881	G	A	1	2021-04-10	United States
N_204_R	N	204	SRR15164093	28883	G	C	1	2021-04-10	United States
N_235_F	N	235	SRR15164093	28977	C	T	1	2021-04-10	United States
ORF1ab_265_I	ORF1ab	265	SRR15164094	1059	C	T	0,998021	2021-04-09	United States
ORF1ab_714_R	ORF1ab	714	SRR15164094	2406	A	G	0,999301	2021-04-09	United States
ORF1ab_1297_I	ORF1ab	1297	SRR15164094	4155	C	T	0,999774	2021-04-09	United States
ORF1ab_1839_V	ORF1ab	1839	SRR15164094	5780	A	G	0,998067	2021-04-09	United States
ORF1ab_3934_I	ORF1ab	3934	SRR15164094	12067	G	T	0,998875	2021-04-09	United States
ORF1ab_4205_V	ORF1ab	4205	SRR15164094	12878	A	G	0,999369	2021-04-09	United States
ORF1ab_314_L	ORF1ab	314	SRR15164094	14408	C	T	0,999165	2021-04-09	United States
ORF1ab_662_V	ORF1ab	662	SRR15164094	15452	G	T	0,999346	2021-04-09	United States
ORF1ab_1183_Y	ORF1ab	1183	SRR15164094	17014	G	T	0,995407	2021-04-09	United States
ORF1ab_1668_G	ORF1ab	1668	SRR15164094	18470	A	G	0,999474	2021-04-09	United States
S_13_I	S	13	SRR15164094	21600	G	T	1	2021-04-09	United States
S_152_C	S	152	SRR15164094	22018	G	T	0,99872	2021-04-09	United States
S_452_R	S	452	SRR15164094	22917	T	G	1	2021-04-09	United States
S_614_G	S	614	SRR15164094	23403	A	G	0,999611	2021-04-09	United States
ORF3a_33_S	ORF3a	33	SRR15164094	25489	G	T	0,998451	2021-04-09	United States
ORF3a_57_H	ORF3a	57	SRR15164094	25563	G	T	0,999172	2021-04-09	United States
ORF3a_174_S	ORF3a	174	SRR15164094	25912	G	A	0,998248	2021-04-09	United States
M_17_F	M	17	SRR15164094	26571	C	T	0,997407	2021-04-09	United States
N_205_I	N	205	SRR15164094	28887	C	T	0,99892	2021-04-09	United States
ORF1ab_211_T	ORF1ab	211	SRR15164096	896	G	A	0,992318	2021-04-09	United States
ORF1ab_551_A	ORF1ab	551	SRR15164096	1916	A	G	0,0652516	2021-04-09	United States
ORF1ab_1001_I	ORF1ab	1001	SRR15164096	3267	C	T	0,999741	2021-04-09	United States
ORF1ab_1708_D	ORF1ab	1708	SRR15164096	5388	C	A	0,999016	2021-04-09	United States
ORF1ab_2230_T	ORF1ab	2230	SRR15164096	6954	T	C	1	2021-04-09	United States
ORF1ab_3674_NA	ORF1ab	3674	SRR15164096	11287	G	-TCTGGTTTT	0,663073	2021-04-09	United States
ORF1ab_314_L	ORF1ab	314	SRR15164096	14408	C	T	0,999637	2021-04-09	United States
ORF1ab_1001_S	ORF1ab	1001	SRR15164096	16468	C	T	1	2021-04-09	United States
ORF1ab_1383_R	ORF1ab	1383	SRR15164096	17615	A	G	0,999343	2021-04-09	United States
ORF1ab_1808_D	ORF1ab	1808	SRR15164096	18891	G	T	0,999508	2021-04-09	United States
S_68_NA	S	68	SRR15164096	21764	A	-TACATG	0,887662	2021-04-09	United States
S_143_NA	S	143	SRR15164096	21990	T	-TTA	0,808848	2021-04-09	United States
S_501_Y	S	501	SRR15164096	23063	A	T	1	2021-04-09	United States
S_570_D	S	570	SRR15164096	23271	C	A	0,999271	2021-04-09	United States
S_614_G	S	614	SRR15164096	23403	A	G	0,999128	2021-04-09	United States
S_681_H	S	681	SRR15164096	23604	C	A	0,999454	2021-04-09	United States
S_716_I	S	716	SRR15164096	23709	C	T	0,999453	2021-04-09	United States
S_982_A	S	982	SRR15164096	24506	T	G	0,999632	2021-04-09	United States
S_1118_H	S	1118	SRR15164096	24914	G	C	0,999539	2021-04-09	United States
ORF8_27_*	ORF8	27	SRR15164096	27972	C	T	0,999316	2021-04-09	United States
ORF8_52_I	ORF8	52	SRR15164096	28048	G	T	0,999197	2021-04-09	United States
ORF8_73_C	ORF8	73	SRR15164096	28111	A	G	1	2021-04-09	United States
N_3_H	N	3	SRR15164096	28280	G	C	0,9996	2021-04-09	United States
N_3_V	N	3	SRR15164096	28281	A	T	1	2021-04-09	United States
N_3_E	N	3	SRR15164096	28282	T	A	0,9988	2021-04-09	United States
N_203_K	N	203	SRR15164096	28881	G	A	0,997835	2021-04-09	United States
N_204_R	N	204	SRR15164096	28883	G	C	0,997934	2021-04-09	United States
N_235_F	N	235	SRR15164096	28977	C	T	1	2021-04-09	United States
ORF1ab_599_V	ORF1ab	599	SRR15164097	2061	C	T	1	2021-04-02	United States
ORF1ab_1001_I	ORF1ab	1001	SRR15164097	3267	C	T	1	2021-04-02	United States
ORF1ab_1708_D	ORF1ab	1708	SRR15164097	5388	C	A	0,999641	2021-04-02	United States
ORF1ab_2230_T	ORF1ab	2230	SRR15164097	6954	T	C	1	2021-04-02	United States
ORF1ab_3674_NA	ORF1ab	3674	SRR15164097	11287	G	-TCTGGTTTT	0,644027	2021-04-02	United States
ORF1ab_3966_R	ORF1ab	3966	SRR15164097	12162	A	G	1	2021-04-02	United States
ORF1ab_314_L	ORF1ab	314	SRR15164097	14408	C	T	0,999835	2021-04-02	United States
ORF1ab_1383_R	ORF1ab	1383	SRR15164097	17615	A	G	0,999817	2021-04-02	United States
ORF1ab_2270_Y	ORF1ab	2270	SRR15164097	20275	G	T	1	2021-04-02	United States
S_30_H	S	30	SRR15164097	21650	A	C	0,0604396	2021-04-02	United States
S_68_NA	S	68	SRR15164097	21764	A	-TACATG	0,896543	2021-04-02	United States
S_143_NA	S	143	SRR15164097	21990	T	-TTA	0,805421	2021-04-02	United States
S_501_Y	S	501	SRR15164097	23063	A	T	0,999232	2021-04-02	United States
S_570_D	S	570	SRR15164097	23271	C	A	1	2021-04-02	United States
S_614_G	S	614	SRR15164097	23403	A	G	0,999418	2021-04-02	United States
S_681_H	S	681	SRR15164097	23604	C	A	0,9998	2021-04-02	United States
S_716_I	S	716	SRR15164097	23709	C	T	0,999436	2021-04-02	United States
S_982_A	S	982	SRR15164097	24506	T	G	1	2021-04-02	United States
S_1118_H	S	1118	SRR15164097	24914	G	C	1	2021-04-02	United States
M_204_NA	M	204	SRR15164097	27133	A	-TAAATT	0,0500626	2021-04-02	United States
ORF8_27_*	ORF8	27	SRR15164097	27972	C	T	1	2021-04-02	United States
ORF8_52_I	ORF8	52	SRR15164097	28048	G	T	1	2021-04-02	United States
ORF8_73_C	ORF8	73	SRR15164097	28111	A	G	1	2021-04-02	United States
N_3_H	N	3	SRR15164097	28280	G	C	0,999362	2021-04-02	United States
N_3_V	N	3	SRR15164097	28281	A	T	0,999571	2021-04-02	United States
N_3_E	N	3	SRR15164097	28282	T	A	1	2021-04-02	United States
N_195_T	N	195	SRR15164097	28857	G	C	1	2021-04-02	United States
N_203_K	N	203	SRR15164097	28881	G	A	1	2021-04-02	United States
N_204_R	N	204	SRR15164097	28883	G	C	1	2021-04-02	United States
N_235_F	N	235	SRR15164097	28977	C	T	0,997821	2021-04-02	United States
ORF1ab_104_I	ORF1ab	104	SRR15164098	575	C	A	0,999558	2021-04-10	United States
ORF1ab_1001_I	ORF1ab	1001	SRR15164098	3267	C	T	0,999151	2021-04-10	United States
ORF1ab_1708_D	ORF1ab	1708	SRR15164098	5388	C	A	0,999257	2021-04-10	United States
ORF1ab_2230_T	ORF1ab	2230	SRR15164098	6954	T	C	1	2021-04-10	United States
ORF1ab_3674_NA	ORF1ab	3674	SRR15164098	11287	G	-TCTGGTTTT	0,678482	2021-04-10	United States
ORF1ab_314_L	ORF1ab	314	SRR15164098	14408	C	T	1	2021-04-10	United States
ORF1ab_1001_S	ORF1ab	1001	SRR15164098	16468	C	T	0,999023	2021-04-10	United States
ORF1ab_1137_I	ORF1ab	1137	SRR15164098	16877	C	T	0,266747	2021-04-10	United States
ORF1ab_1383_R	ORF1ab	1383	SRR15164098	17615	A	G	0,999549	2021-04-10	United States
S_68_NA	S	68	SRR15164098	21764	A	-TACATG	0,880396	2021-04-10	United States
S_143_NA	S	143	SRR15164098	21990	T	-TTA	0,863883	2021-04-10	United States
S_150_T	S	150	SRR15164098	22011	A	C	0,999722	2021-04-10	United States
S_501_Y	S	501	SRR15164098	23063	A	T	0,99954	2021-04-10	United States
S_570_D	S	570	SRR15164098	23271	C	A	0,999562	2021-04-10	United States
S_614_G	S	614	SRR15164098	23403	A	G	0,999353	2021-04-10	United States
S_681_H	S	681	SRR15164098	23604	C	A	0,999771	2021-04-10	United States
S_716_I	S	716	SRR15164098	23709	C	T	1	2021-04-10	United States
S_982_A	S	982	SRR15164098	24506	T	G	0,998866	2021-04-10	United States
S_1118_H	S	1118	SRR15164098	24914	G	C	0,999741	2021-04-10	United States
ORF3a_78_Y	ORF3a	78	SRR15164098	25624	C	T	0,056525	2021-04-10	United States
ORF7a_23_F	ORF7a	23	SRR15164098	27461	G	T	0,999636	2021-04-10	United States
ORF8_27_*	ORF8	27	SRR15164098	27972	C	T	0,999343	2021-04-10	United States
ORF8_45_NA	ORF8	45	SRR15164098	28028	G	-TA	0,761876	2021-04-10	United States
ORF8_52_I	ORF8	52	SRR15164098	28048	G	T	0,999603	2021-04-10	United States
ORF8_73_C	ORF8	73	SRR15164098	28111	A	G	0,999775	2021-04-10	United States
N_3_H	N	3	SRR15164098	28280	G	C	1	2021-04-10	United States
N_3_V	N	3	SRR15164098	28281	A	T	0,999667	2021-04-10	United States
N_3_E	N	3	SRR15164098	28282	T	A	0,999008	2021-04-10	United States
N_203_K	N	203	SRR15164098	28881	G	A	0,999049	2021-04-10	United States
N_204_R	N	204	SRR15164098	28883	G	C	1	2021-04-10	United States
N_235_F	N	235	SRR15164098	28977	C	T	0,997189	2021-04-10	United States
ORF1ab_1001_I	ORF1ab	1001	SRR15164099	3267	C	T	0,999442	2021-04-09	United States
ORF1ab_1708_D	ORF1ab	1708	SRR15164099	5388	C	A	0,99894	2021-04-09	United States
ORF1ab_2230_T	ORF1ab	2230	SRR15164099	6954	T	C	1	2021-04-09	United States
ORF1ab_2785_V	ORF1ab	2785	SRR15164099	8619	C	T	0,998296	2021-04-09	United States
ORF1ab_3674_NA	ORF1ab	3674	SRR15164099	11287	G	-TCTGGTTTT	0,699046	2021-04-09	United States
ORF1ab_314_L	ORF1ab	314	SRR15164099	14408	C	T	0,9994	2021-04-09	United States
S_68_NA	S	68	SRR15164099	21764	A	-TACATG	0,883256	2021-04-09	United States
S_143_NA	S	143	SRR15164099	21990	T	-TTA	0,807827	2021-04-09	United States
S_501_Y	S	501	SRR15164099	23063	A	T	1	2021-04-09	United States
S_570_D	S	570	SRR15164099	23271	C	A	0,999331	2021-04-09	United States
S_614_G	S	614	SRR15164099	23403	A	G	0,99932	2021-04-09	United States
S_681_H	S	681	SRR15164099	23604	C	A	0,999597	2021-04-09	United States
S_716_I	S	716	SRR15164099	23709	C	T	0,999357	2021-04-09	United States
S_982_A	S	982	SRR15164099	24506	T	G	0,999487	2021-04-09	United States
S_1118_H	S	1118	SRR15164099	24914	G	C	0,999834	2021-04-09	United States
ORF3a_100_C	ORF3a	100	SRR15164099	25690	G	T	0,998697	2021-04-09	United States
ORF8_27_*	ORF8	27	SRR15164099	27972	C	T	0,999547	2021-04-09	United States
ORF8_52_I	ORF8	52	SRR15164099	28048	G	T	0,999172	2021-04-09	United States
ORF8_73_C	ORF8	73	SRR15164099	28111	A	G	0,999007	2021-04-09	United States
N_3_H	N	3	SRR15164099	28280	G	C	0,999761	2021-04-09	United States
N_3_V	N	3	SRR15164099	28281	A	T	1	2021-04-09	United States
N_3_E	N	3	SRR15164099	28282	T	A	0,998089	2021-04-09	United States
N_203_K	N	203	SRR15164099	28881	G	A	1	2021-04-09	United States
N_204_R	N	204	SRR15164099	28883	G	C	0,998484	2021-04-09	United States
N_235_F	N	235	SRR15164099	28977	C	T	1	2021-04-09	United States
ORF1ab_599_V	ORF1ab	599	SRR15164100	2061	C	T	1	2021-04-09	United States
ORF1ab_1001_I	ORF1ab	1001	SRR15164100	3267	C	T	0,998979	2021-04-09	United States
ORF1ab_1708_D	ORF1ab	1708	SRR15164100	5388	C	A	1	2021-04-09	United States
ORF1ab_2230_T	ORF1ab	2230	SRR15164100	6954	T	C	1	2021-04-09	United States
ORF1ab_2893_V	ORF1ab	2893	SRR15164100	8943	G	T	0,0586475	2021-04-09	United States
ORF1ab_3674_NA	ORF1ab	3674	SRR15164100	11287	G	-TCTGGTTTT	0,593402	2021-04-09	United States
ORF1ab_3966_R	ORF1ab	3966	SRR15164100	12162	A	G	0,95358	2021-04-09	United States
ORF1ab_314_L	ORF1ab	314	SRR15164100	14408	C	T	0,999688	2021-04-09	United States
ORF1ab_1383_R	ORF1ab	1383	SRR15164100	17615	A	G	0,999429	2021-04-09	United States
S_30_H	S	30	SRR15164100	21650	A	C	0,0825688	2021-04-09	United States
S_68_NA	S	68	SRR15164100	21764	A	-TACATG	0,878559	2021-04-09	United States
S_143_NA	S	143	SRR15164100	21990	T	-TTA	0,80666	2021-04-09	United States
S_501_Y	S	501	SRR15164100	23063	A	T	1	2021-04-09	United States
S_570_D	S	570	SRR15164100	23271	C	A	0,999049	2021-04-09	United States
S_614_G	S	614	SRR15164100	23403	A	G	0,999808	2021-04-09	United States
S_681_H	S	681	SRR15164100	23604	C	A	1	2021-04-09	United States
S_716_I	S	716	SRR15164100	23709	C	T	0,999688	2021-04-09	United States
S_982_A	S	982	SRR15164100	24506	T	G	0,999299	2021-04-09	United States
S_1118_H	S	1118	SRR15164100	24914	G	C	0,999307	2021-04-09	United States
ORF8_27_*	ORF8	27	SRR15164100	27972	C	T	0,998716	2021-04-09	United States
ORF8_52_I	ORF8	52	SRR15164100	28048	G	T	1	2021-04-09	United States
ORF8_73_C	ORF8	73	SRR15164100	28111	A	G	0,988451	2021-04-09	United States
N_3_H	N	3	SRR15164100	28280	G	C	0,999745	2021-04-09	United States
N_3_V	N	3	SRR15164100	28281	A	T	0,99923	2021-04-09	United States
N_3_E	N	3	SRR15164100	28282	T	A	0,999744	2021-04-09	United States
N_203_K	N	203	SRR15164100	28881	G	A	1	2021-04-09	United States
N_204_R	N	204	SRR15164100	28883	G	C	1	2021-04-09	United States
N_235_F	N	235	SRR15164100	28977	C	T	0,997423	2021-04-09	United States
ORF1ab_833_L	ORF1ab	833	SRR15164101	2762	G	T	1	2021-04-09	United States
ORF1ab_1001_I	ORF1ab	1001	SRR15164101	3267	C	T	0,9989	2021-04-09	United States
ORF1ab_1708_D	ORF1ab	1708	SRR15164101	5388	C	A	0,999481	2021-04-09	United States
ORF1ab_2230_T	ORF1ab	2230	SRR15164101	6954	T	C	0,998418	2021-04-09	United States
ORF1ab_3674_NA	ORF1ab	3674	SRR15164101	11287	G	-TCTGGTTTT	0,70154	2021-04-09	United States
ORF1ab_4087_I	ORF1ab	4087	SRR15164101	12525	C	T	0,999244	2021-04-09	United States
ORF1ab_218_L	ORF1ab	218	SRR15164101	14120	C	T	0,998532	2021-04-09	United States
ORF1ab_314_L	ORF1ab	314	SRR15164101	14408	C	T	0,999545	2021-04-09	United States
S_68_NA	S	68	SRR15164101	21764	A	-TACATG	0,892086	2021-04-09	United States
S_143_NA	S	143	SRR15164101	21990	T	-TTA	0,812381	2021-04-09	United States
S_501_Y	S	501	SRR15164101	23063	A	T	1	2021-04-09	United States
S_570_D	S	570	SRR15164101	23271	C	A	0,999309	2021-04-09	United States
S_614_G	S	614	SRR15164101	23403	A	G	0,999722	2021-04-09	United States
S_681_H	S	681	SRR15164101	23604	C	A	0,999041	2021-04-09	United States
S_716_I	S	716	SRR15164101	23709	C	T	0,999732	2021-04-09	United States
S_943_I	S	943	SRR15164101	24390	G	T	0,999664	2021-04-09	United States
S_982_A	S	982	SRR15164101	24506	T	G	0,99863	2021-04-09	United States
S_1118_H	S	1118	SRR15164101	24914	G	C	1	2021-04-09	United States
ORF3a_230_C	ORF3a	230	SRR15164101	26081	T	G	0,999595	2021-04-09	United States
ORF8_27_*	ORF8	27	SRR15164101	27972	C	T	0,999044	2021-04-09	United States
ORF8_52_I	ORF8	52	SRR15164101	28048	G	T	0,999415	2021-04-09	United States
ORF8_68_*	ORF8	68	SRR15164101	28095	A	T	0,99485	2021-04-09	United States
ORF8_73_C	ORF8	73	SRR15164101	28111	A	G	0,999045	2021-04-09	United States
N_3_H	N	3	SRR15164101	28280	G	C	0,999277	2021-04-09	United States
N_3_V	N	3	SRR15164101	28281	A	T	0,999756	2021-04-09	United States
N_3_E	N	3	SRR15164101	28282	T	A	0,999519	2021-04-09	United States
N_203_K	N	203	SRR15164101	28881	G	A	1	2021-04-09	United States
N_204_R	N	204	SRR15164101	28883	G	C	0,99823	2021-04-09	United States
N_235_F	N	235	SRR15164101	28977	C	T	0,999293	2021-04-09	United States
ORF1ab_36_D	ORF1ab	36	SRR15164102	373	G	T	0,999553	2021-04-10	United States
ORF1ab_1001_I	ORF1ab	1001	SRR15164102	3267	C	T	0,999461	2021-04-10	United States
ORF1ab_1708_D	ORF1ab	1708	SRR15164102	5388	C	A	0,999423	2021-04-10	United States
ORF1ab_2230_T	ORF1ab	2230	SRR15164102	6954	T	C	0,999419	2021-04-10	United States
ORF1ab_3353_R	ORF1ab	3353	SRR15164102	10323	A	G	0,99955	2021-04-10	United States
ORF1ab_3674_NA	ORF1ab	3674	SRR15164102	11287	G	-TCTGGTTTT	0,721039	2021-04-10	United States
ORF1ab_3966_R	ORF1ab	3966	SRR15164102	12162	A	G	0,999386	2021-04-10	United States
ORF1ab_314_L	ORF1ab	314	SRR15164102	14408	C	T	1	2021-04-10	United States
ORF1ab_1383_R	ORF1ab	1383	SRR15164102	17615	A	G	0,999752	2021-04-10	United States
ORF1ab_2557_R	ORF1ab	2557	SRR15164102	21137	A	G	0,999699	2021-04-10	United States
S_16_A	S	16	SRR15164102	21609	T	C	1	2021-04-10	United States
S_68_NA	S	68	SRR15164102	21764	A	-TACATG	0,88924	2021-04-10	United States
S_143_NA	S	143	SRR15164102	21990	T	-TTA	0,803492	2021-04-10	United States
S_501_Y	S	501	SRR15164102	23063	A	T	1	2021-04-10	United States
S_570_D	S	570	SRR15164102	23271	C	A	0,999517	2021-04-10	United States
S_614_G	S	614	SRR15164102	23403	A	G	0,999038	2021-04-10	United States
S_681_H	S	681	SRR15164102	23604	C	A	0,999153	2021-04-10	United States
S_716_I	S	716	SRR15164102	23709	C	T	0,999391	2021-04-10	United States
S_982_A	S	982	SRR15164102	24506	T	G	0,999236	2021-04-10	United States
S_1118_H	S	1118	SRR15164102	24914	G	C	0,999452	2021-04-10	United States
S_1191_N	S	1191	SRR15164102	25135	G	T	0,999264	2021-04-10	United States
ORF8_27_*	ORF8	27	SRR15164102	27972	C	T	0,999365	2021-04-10	United States
ORF8_52_I	ORF8	52	SRR15164102	28048	G	T	1	2021-04-10	United States
ORF8_73_C	ORF8	73	SRR15164102	28111	A	G	0,999244	2021-04-10	United States
N_3_H	N	3	SRR15164102	28280	G	C	1	2021-04-10	United States
N_3_V	N	3	SRR15164102	28281	A	T	0,999169	2021-04-10	United States
N_3_E	N	3	SRR15164102	28282	T	A	0,999177	2021-04-10	United States
N_203_K	N	203	SRR15164102	28881	G	A	0,998442	2021-04-10	United States
N_204_R	N	204	SRR15164102	28883	G	C	1	2021-04-10	United States
N_235_F	N	235	SRR15164102	28977	C	T	0,999394	2021-04-10	United States
ORF1ab_1001_I	ORF1ab	1001	SRR15164103	3267	C	T	1	2021-04-09	United States
ORF1ab_1708_D	ORF1ab	1708	SRR15164103	5388	C	A	0,999668	2021-04-09	United States
ORF1ab_2230_T	ORF1ab	2230	SRR15164103	6954	T	C	1	2021-04-09	United States
ORF1ab_2345_V	ORF1ab	2345	SRR15164103	7299	C	T	0,997399	2021-04-09	United States
ORF1ab_3674_NA	ORF1ab	3674	SRR15164103	11287	G	-TCTGGTTTT	0,681359	2021-04-09	United States
ORF1ab_314_L	ORF1ab	314	SRR15164103	14408	C	T	0,999798	2021-04-09	United States
S_68_NA	S	68	SRR15164103	21764	A	-TACATG	0,891389	2021-04-09	United States
S_143_NA	S	143	SRR15164103	21990	T	-TTA	0,797948	2021-04-09	United States
S_501_Y	S	501	SRR15164103	23063	A	T	0,999662	2021-04-09	United States
S_570_D	S	570	SRR15164103	23271	C	A	0,998291	2021-04-09	United States
S_614_G	S	614	SRR15164103	23403	A	G	1	2021-04-09	United States
S_681_H	S	681	SRR15164103	23604	C	A	0,999586	2021-04-09	United States
S_716_I	S	716	SRR15164103	23709	C	T	0,999195	2021-04-09	United States
S_940_F	S	940	SRR15164103	24381	C	T	0,998852	2021-04-09	United States
S_982_A	S	982	SRR15164103	24506	T	G	0,999332	2021-04-09	United States
S_1118_H	S	1118	SRR15164103	24914	G	C	0,999418	2021-04-09	United States
ORF3a_236_T	ORF3a	236	SRR15164103	26099	T	C	0,999564	2021-04-09	United States
ORF8_27_*	ORF8	27	SRR15164103	27972	C	T	0,999653	2021-04-09	United States
ORF8_52_I	ORF8	52	SRR15164103	28048	G	T	0,999594	2021-04-09	United States
ORF8_68_*	ORF8	68	SRR15164103	28095	A	T	0,99824	2021-04-09	United States
ORF8_73_C	ORF8	73	SRR15164103	28111	A	G	0,999365	2021-04-09	United States
N_3_H	N	3	SRR15164103	28280	G	C	0,999719	2021-04-09	United States
N_3_V	N	3	SRR15164103	28281	A	T	0,999716	2021-04-09	United States
N_3_E	N	3	SRR15164103	28282	T	A	0,999438	2021-04-09	United States
N_203_K	N	203	SRR15164103	28881	G	A	0,998487	2021-04-09	United States
N_204_R	N	204	SRR15164103	28883	G	C	0,998503	2021-04-09	United States
N_209_K	N	209	SRR15164103	28899	G	A	0,998941	2021-04-09	United States
N_235_F	N	235	SRR15164103	28977	C	T	0,999093	2021-04-09	United States
ORF1ab_1001_I	ORF1ab	1001	SRR15164104	3267	C	T	1	2021-04-09	United States
ORF1ab_1137_T	ORF1ab	1137	SRR15164104	3675	A	C	1	2021-04-09	United States
ORF1ab_1708_D	ORF1ab	1708	SRR15164104	5388	C	A	0,998597	2021-04-09	United States
ORF1ab_2230_T	ORF1ab	2230	SRR15164104	6954	T	C	1	2021-04-09	United States
ORF1ab_3493_L	ORF1ab	3493	SRR15164104	10742	T	C	0,0942029	2021-04-09	United States
ORF1ab_3610_NA	ORF1ab	3610	SRR15164104	11095	C	+T	0,065658	2021-04-09	United States
ORF1ab_3674_NA	ORF1ab	3674	SRR15164104	11287	G	-TCTGGTTTT	0,643822	2021-04-09	United States
ORF1ab_314_L	ORF1ab	314	SRR15164104	14408	C	T	0,999619	2021-04-09	United States
ORF1ab_495_V	ORF1ab	495	SRR15164104	14950	T	G	0,0509745	2021-04-09	United States
S_68_NA	S	68	SRR15164104	21764	A	-TACATG	0,889459	2021-04-09	United States
S_143_NA	S	143	SRR15164104	21990	T	-TTA	0,821936	2021-04-09	United States
S_501_Y	S	501	SRR15164104	23063	A	T	1	2021-04-09	United States
S_570_D	S	570	SRR15164104	23271	C	A	0,999542	2021-04-09	United States
S_614_G	S	614	SRR15164104	23403	A	G	0,99954	2021-04-09	United States
S_681_H	S	681	SRR15164104	23604	C	A	0,9996	2021-04-09	United States
S_716_I	S	716	SRR15164104	23709	C	T	0,999616	2021-04-09	United States
S_982_A	S	982	SRR15164104	24506	T	G	0,998319	2021-04-09	United States
S_1118_H	S	1118	SRR15164104	24914	G	C	0,999752	2021-04-09	United States
ORF3a_100_C	ORF3a	100	SRR15164104	25690	G	T	1	2021-04-09	United States
ORF8_27_*	ORF8	27	SRR15164104	27972	C	T	0,999455	2021-04-09	United States
ORF8_52_I	ORF8	52	SRR15164104	28048	G	T	1	2021-04-09	United States
ORF8_73_C	ORF8	73	SRR15164104	28111	A	G	0,999436	2021-04-09	United States
N_3_H	N	3	SRR15164104	28280	G	C	0,99981	2021-04-09	United States
N_3_V	N	3	SRR15164104	28281	A	T	0,999424	2021-04-09	United States
N_3_E	N	3	SRR15164104	28282	T	A	0,999619	2021-04-09	United States
N_203_K	N	203	SRR15164104	28881	G	A	1	2021-04-09	United States
N_204_R	N	204	SRR15164104	28883	G	C	1	2021-04-09	United States
N_218_S	N	218	SRR15164104	28925	G	T	0,993151	2021-04-09	United States
N_235_F	N	235	SRR15164104	28977	C	T	1	2021-04-09	United States
ORF10_36_D	ORF10	36	SRR15164104	29663	A	G	0,0520833	2021-04-09	United States
ORF1ab_1001_I	ORF1ab	1001	SRR15164105	3267	C	T	1	2021-04-09	United States
ORF1ab_1055_I	ORF1ab	1055	SRR15164105	3429	C	T	0,656298	2021-04-09	United States
ORF1ab_1300_A	ORF1ab	1300	SRR15164105	4164	T	C	0,245018	2021-04-09	United States
ORF1ab_1708_D	ORF1ab	1708	SRR15164105	5388	C	A	1	2021-04-09	United States
ORF1ab_2230_T	ORF1ab	2230	SRR15164105	6954	T	C	1	2021-04-09	United States
ORF1ab_3674_NA	ORF1ab	3674	SRR15164105	11287	G	-TCTGGTTTT	0,664658	2021-04-09	United States
ORF1ab_3966_R	ORF1ab	3966	SRR15164105	12162	A	G	0,999648	2021-04-09	United States
ORF1ab_314_L	ORF1ab	314	SRR15164105	14408	C	T	0,99953	2021-04-09	United States
ORF1ab_1383_R	ORF1ab	1383	SRR15164105	17615	A	G	0,999345	2021-04-09	United States
ORF1ab_2557_R	ORF1ab	2557	SRR15164105	21137	A	G	1	2021-04-09	United States
S_68_NA	S	68	SRR15164105	21764	A	-TACATG	0,88835	2021-04-09	United States
S_143_NA	S	143	SRR15164105	21990	T	-TTA	0,809014	2021-04-09	United States
S_146_NA	S	146	SRR15164105	22000	C	+A	0,066474	2021-04-09	United States
S_501_Y	S	501	SRR15164105	23063	A	T	1	2021-04-09	United States
S_570_D	S	570	SRR15164105	23271	C	A	0,999714	2021-04-09	United States
S_614_G	S	614	SRR15164105	23403	A	G	0,99951	2021-04-09	United States
S_681_H	S	681	SRR15164105	23604	C	A	0,9995	2021-04-09	United States
S_716_I	S	716	SRR15164105	23709	C	T	1	2021-04-09	United States
S_982_A	S	982	SRR15164105	24506	T	G	0,999295	2021-04-09	United States
S_1118_H	S	1118	SRR15164105	24914	G	C	0,999489	2021-04-09	United States
S_1191_N	S	1191	SRR15164105	25135	G	T	0,998777	2021-04-09	United States
ORF3a_26_L	ORF3a	26	SRR15164105	25469	C	T	0,093768	2021-04-09	United States
ORF3a_51_NA	ORF3a	51	SRR15164105	25545	A	-CTT	0,0556855	2021-04-09	United States
ORF8_27_*	ORF8	27	SRR15164105	27972	C	T	1	2021-04-09	United States
ORF8_52_I	ORF8	52	SRR15164105	28048	G	T	0,999487	2021-04-09	United States
ORF8_73_C	ORF8	73	SRR15164105	28111	A	G	0,999573	2021-04-09	United States
N_3_H	N	3	SRR15164105	28280	G	C	0,999882	2021-04-09	United States
N_3_V	N	3	SRR15164105	28281	A	T	0,999408	2021-04-09	United States
N_3_E	N	3	SRR15164105	28282	T	A	0,999411	2021-04-09	United States
N_24_N	N	24	SRR15164105	28344	C	A	0,999647	2021-04-09	United States
N_203_K	N	203	SRR15164105	28881	G	A	1	2021-04-09	United States
N_204_R	N	204	SRR15164105	28883	G	C	1	2021-04-09	United States
N_235_F	N	235	SRR15164105	28977	C	T	0,995885	2021-04-09	United States
ORF1ab_599_V	ORF1ab	599	SRR15164106	2061	C	T	0,997799	2021-04-09	United States
ORF1ab_1001_I	ORF1ab	1001	SRR15164106	3267	C	T	1	2021-04-09	United States
ORF1ab_1708_D	ORF1ab	1708	SRR15164106	5388	C	A	0,999864	2021-04-09	United States
ORF1ab_2230_T	ORF1ab	2230	SRR15164106	6954	T	C	0,999479	2021-04-09	United States
ORF1ab_3674_NA	ORF1ab	3674	SRR15164106	11287	G	-TCTGGTTTT	0,689629	2021-04-09	United States
ORF1ab_3966_R	ORF1ab	3966	SRR15164106	12162	A	G	0,999877	2021-04-09	United States
ORF1ab_314_L	ORF1ab	314	SRR15164106	14408	C	T	0,999649	2021-04-09	United States
ORF1ab_1383_R	ORF1ab	1383	SRR15164106	17615	A	G	1	2021-04-09	United States
ORF1ab_2270_Y	ORF1ab	2270	SRR15164106	20275	G	T	0,998878	2021-04-09	United States
S_68_NA	S	68	SRR15164106	21764	A	-TACATG	0,890283	2021-04-09	United States
S_143_NA	S	143	SRR15164106	21990	T	-TTA	0,803229	2021-04-09	United States
S_501_Y	S	501	SRR15164106	23063	A	T	0,9992	2021-04-09	United States
S_570_D	S	570	SRR15164106	23271	C	A	0,999677	2021-04-09	United States
S_614_G	S	614	SRR15164106	23403	A	G	0,999844	2021-04-09	United States
S_681_H	S	681	SRR15164106	23604	C	A	0,999409	2021-04-09	United States
S_716_I	S	716	SRR15164106	23709	C	T	0,999414	2021-04-09	United States
S_982_A	S	982	SRR15164106	24506	T	G	0,999432	2021-04-09	United States
S_1118_H	S	1118	SRR15164106	24914	G	C	0,99908	2021-04-09	United States
ORF8_27_*	ORF8	27	SRR15164106	27972	C	T	0,999093	2021-04-09	United States
ORF8_52_I	ORF8	52	SRR15164106	28048	G	T	0,999201	2021-04-09	United States
ORF8_73_C	ORF8	73	SRR15164106	28111	A	G	0,999521	2021-04-09	United States
N_3_H	N	3	SRR15164106	28280	G	C	0,999522	2021-04-09	United States
N_3_V	N	3	SRR15164106	28281	A	T	0,999037	2021-04-09	United States
N_3_E	N	3	SRR15164106	28282	T	A	0,999761	2021-04-09	United States
N_203_K	N	203	SRR15164106	28881	G	A	0,998715	2021-04-09	United States
N_204_R	N	204	SRR15164106	28883	G	C	0,999377	2021-04-09	United States
N_235_F	N	235	SRR15164106	28977	C	T	0,998652	2021-04-09	United States
ORF1ab_599_V	ORF1ab	599	SRR15164107	2061	C	T	0,991071	2021-04-09	United States
ORF1ab_1001_I	ORF1ab	1001	SRR15164107	3267	C	T	0,999355	2021-04-09	United States
ORF1ab_1708_D	ORF1ab	1708	SRR15164107	5388	C	A	1	2021-04-09	United States
ORF1ab_2046_L	ORF1ab	2046	SRR15164107	6402	C	T	0,136255	2021-04-09	United States
ORF1ab_2230_T	ORF1ab	2230	SRR15164107	6954	T	C	1	2021-04-09	United States
ORF1ab_2434_L	ORF1ab	2434	SRR15164107	7565	T	C	0,103069	2021-04-09	United States
ORF1ab_3293_P	ORF1ab	3293	SRR15164107	10143	T	C	0,0520071	2021-04-09	United States
ORF1ab_3674_NA	ORF1ab	3674	SRR15164107	11287	G	-TCTGGTTTT	0,592766	2021-04-09	United States
ORF1ab_3966_R	ORF1ab	3966	SRR15164107	12162	A	G	0,902249	2021-04-09	United States
ORF1ab_314_L	ORF1ab	314	SRR15164107	14408	C	T	0,999663	2021-04-09	United States
ORF1ab_1383_R	ORF1ab	1383	SRR15164107	17615	A	G	1	2021-04-09	United States
ORF1ab_1903_E	ORF1ab	1903	SRR15164107	19176	T	G	0,187978	2021-04-09	United States
ORF1ab_2172_NA	ORF1ab	2172	SRR15164107	19983	C	+TT	0,161074	2021-04-09	United States
ORF1ab_2513_V	ORF1ab	2513	SRR15164107	21005	C	T	0,0514334	2021-04-09	United States
S_12_F	S	12	SRR15164107	21597	C	T	0,181818	2021-04-09	United States
S_30_H	S	30	SRR15164107	21650	A	C	0,0631068	2021-04-09	United States
S_68_NA	S	68	SRR15164107	21764	A	-TACATG	0,887507	2021-04-09	United States
S_143_NA	S	143	SRR15164107	21990	T	-TTA	0,791588	2021-04-09	United States
S_501_Y	S	501	SRR15164107	23063	A	T	1	2021-04-09	United States
S_570_D	S	570	SRR15164107	23271	C	A	0,999499	2021-04-09	United States
S_614_G	S	614	SRR15164107	23403	A	G	0,9995	2021-04-09	United States
S_681_H	S	681	SRR15164107	23604	C	A	1	2021-04-09	United States
S_716_I	S	716	SRR15164107	23709	C	T	0,999647	2021-04-09	United States
S_732_I	S	732	SRR15164107	23757	C	T	0,0608641	2021-04-09	United States
S_982_A	S	982	SRR15164107	24506	T	G	0,999356	2021-04-09	United States
S_1118_H	S	1118	SRR15164107	24914	G	C	0,998883	2021-04-09	United States
ORF7b_34_M	ORF7b	34	SRR15164107	27855	C	A	1	2021-04-09	United States
ORF8_27_*	ORF8	27	SRR15164107	27972	C	T	0,999288	2021-04-09	United States
ORF8_52_I	ORF8	52	SRR15164107	28048	G	T	1	2021-04-09	United States
ORF8_73_C	ORF8	73	SRR15164107	28111	A	G	0,999253	2021-04-09	United States
N_3_H	N	3	SRR15164107	28280	G	C	0,999801	2021-04-09	United States
N_3_V	N	3	SRR15164107	28281	A	T	0,999599	2021-04-09	United States
N_3_E	N	3	SRR15164107	28282	T	A	0,999602	2021-04-09	United States
N_203_K	N	203	SRR15164107	28881	G	A	1	2021-04-09	United States
N_204_R	N	204	SRR15164107	28883	G	C	1	2021-04-09	United States
N_235_F	N	235	SRR15164107	28977	C	T	0,994012	2021-04-09	United States
ORF1ab_513_R	ORF1ab	513	SRR15164108	1803	A	G	0,966752	2021-04-10	United States
ORF1ab_697_E	ORF1ab	697	SRR15164108	2355	G	A	0,998283	2021-04-10	United States
ORF1ab_1001_I	ORF1ab	1001	SRR15164108	3267	C	T	0,917749	2021-04-10	United States
ORF1ab_1708_D	ORF1ab	1708	SRR15164108	5388	C	A	0,99972	2021-04-10	United States
ORF1ab_2230_T	ORF1ab	2230	SRR15164108	6954	T	C	0,997691	2021-04-10	United States
ORF1ab_3603_NA	ORF1ab	3603	SRR15164108	11074	C	-T	0,0563563	2021-04-10	United States
ORF1ab_3674_NA	ORF1ab	3674	SRR15164108	11287	G	-TCTGGTTTT	0,615123	2021-04-10	United States
ORF1ab_3966_R	ORF1ab	3966	SRR15164108	12162	A	G	0,99953	2021-04-10	United States
ORF1ab_314_L	ORF1ab	314	SRR15164108	14408	C	T	0,998978	2021-04-10	United States
ORF1ab_1383_R	ORF1ab	1383	SRR15164108	17615	A	G	0,909968	2021-04-10	United States
ORF1ab_2132_V	ORF1ab	2132	SRR15164108	19862	C	T	1	2021-04-10	United States
ORF1ab_2557_R	ORF1ab	2557	SRR15164108	21137	A	G	0,999605	2021-04-10	United States
S_30_H	S	30	SRR15164108	21650	A	C	0,0636704	2021-04-10	United States
S_68_NA	S	68	SRR15164108	21764	A	-TACATG	0,888968	2021-04-10	United States
S_143_NA	S	143	SRR15164108	21990	T	-TTA	0,807917	2021-04-10	United States
S_501_Y	S	501	SRR15164108	23063	A	T	0,999423	2021-04-10	United States
S_570_D	S	570	SRR15164108	23271	C	A	0,999626	2021-04-10	United States
S_614_G	S	614	SRR15164108	23403	A	G	0,998881	2021-04-10	United States
S_681_H	S	681	SRR15164108	23604	C	A	0,999534	2021-04-10	United States
S_716_I	S	716	SRR15164108	23709	C	T	0,999561	2021-04-10	United States
S_982_A	S	982	SRR15164108	24506	T	G	0,999471	2021-04-10	United States
S_1118_H	S	1118	SRR15164108	24914	G	C	0,999413	2021-04-10	United States
S_1191_N	S	1191	SRR15164108	25135	G	T	0,979877	2021-04-10	United States
ORF8_27_*	ORF8	27	SRR15164108	27972	C	T	0,998967	2021-04-10	United States
ORF8_52_I	ORF8	52	SRR15164108	28048	G	T	0,998756	2021-04-10	United States
ORF8_73_C	ORF8	73	SRR15164108	28111	A	G	0,971766	2021-04-10	United States
N_3_H	N	3	SRR15164108	28280	G	C	0,903788	2021-04-10	United States
N_3_V	N	3	SRR15164108	28281	A	T	0,902128	2021-04-10	United States
N_3_E	N	3	SRR15164108	28282	T	A	0,902665	2021-04-10	United States
N_203_K	N	203	SRR15164108	28881	G	A	0,964286	2021-04-10	United States
N_204_R	N	204	SRR15164108	28883	G	C	0,964912	2021-04-10	United States
N_235_F	N	235	SRR15164108	28977	C	T	0,980198	2021-04-10	United States
ORF1ab_822_N	ORF1ab	822	SRR15164109	2731	G	T	1	2021-04-09	United States
ORF1ab_1001_I	ORF1ab	1001	SRR15164109	3267	C	T	0,999656	2021-04-09	United States
ORF1ab_1130_F	ORF1ab	1130	SRR15164109	3653	C	T	1	2021-04-09	United States
ORF1ab_1708_D	ORF1ab	1708	SRR15164109	5388	C	A	0,998865	2021-04-09	United States
ORF1ab_2230_T	ORF1ab	2230	SRR15164109	6954	T	C	0,994186	2021-04-09	United States
ORF1ab_3674_NA	ORF1ab	3674	SRR15164109	11287	G	-TCTGGTTTT	0,623081	2021-04-09	United States
ORF1ab_3966_R	ORF1ab	3966	SRR15164109	12162	A	G	0,993266	2021-04-09	United States
ORF1ab_314_L	ORF1ab	314	SRR15164109	14408	C	T	0,999769	2021-04-09	United States
ORF1ab_1383_R	ORF1ab	1383	SRR15164109	17615	A	G	0,999552	2021-04-09	United States
ORF1ab_2557_R	ORF1ab	2557	SRR15164109	21137	A	G	1	2021-04-09	United States
S_30_H	S	30	SRR15164109	21650	A	C	0,0567376	2021-04-09	United States
S_68_NA	S	68	SRR15164109	21764	A	-TACATG	0,901159	2021-04-09	United States
S_143_NA	S	143	SRR15164109	21990	T	-TTA	0,796834	2021-04-09	United States
S_501_Y	S	501	SRR15164109	23063	A	T	1	2021-04-09	United States
S_570_D	S	570	SRR15164109	23271	C	A	0,999533	2021-04-09	United States
S_614_G	S	614	SRR15164109	23403	A	G	0,999845	2021-04-09	United States
S_681_H	S	681	SRR15164109	23604	C	A	0,999745	2021-04-09	United States
S_716_I	S	716	SRR15164109	23709	C	T	0,999763	2021-04-09	United States
S_982_A	S	982	SRR15164109	24506	T	G	0,999067	2021-04-09	United States
S_1118_H	S	1118	SRR15164109	24914	G	C	0,999466	2021-04-09	United States
S_1191_N	S	1191	SRR15164109	25135	G	T	0,999263	2021-04-09	United States
S_1202_Q	S	1202	SRR15164109	25166	G	C	0,493045	2021-04-09	United States
ORF8_73_C	ORF8	73	SRR15164109	28111	A	G	0,995756	2021-04-09	United States
N_3_H	N	3	SRR15164109	28280	G	C	0,999775	2021-04-09	United States
N_3_V	N	3	SRR15164109	28281	A	T	0,999774	2021-04-09	United States
N_3_E	N	3	SRR15164109	28282	T	A	1	2021-04-09	United States
N_203_K	N	203	SRR15164109	28881	G	A	1	2021-04-09	United States
N_204_R	N	204	SRR15164109	28883	G	C	1	2021-04-09	United States
N_235_F	N	235	SRR15164109	28977	C	T	1	2021-04-09	United States
ORF1ab_753_I	ORF1ab	753	SRR15164110	2523	C	T	0,0818182	2021-04-10	United States
ORF1ab_913_D	ORF1ab	913	SRR15164110	3004	G	T	1	2021-04-10	United States
ORF1ab_1001_I	ORF1ab	1001	SRR15164110	3267	C	T	0,999404	2021-04-10	United States
ORF1ab_1708_D	ORF1ab	1708	SRR15164110	5388	C	A	1	2021-04-10	United States
ORF1ab_2046_L	ORF1ab	2046	SRR15164110	6402	C	T	0,0509246	2021-04-10	United States
ORF1ab_2058_*	ORF1ab	2058	SRR15164110	6437	C	T	0,0543139	2021-04-10	United States
ORF1ab_2230_T	ORF1ab	2230	SRR15164110	6954	T	C	1	2021-04-10	United States
ORF1ab_2259_I	ORF1ab	2259	SRR15164110	7042	G	T	0,993197	2021-04-10	United States
ORF1ab_2739_NA	ORF1ab	2739	SRR15164110	8481	C	+T	0,0698152	2021-04-10	United States
ORF1ab_3603_NA	ORF1ab	3603	SRR15164110	11074	C	-T	0,116497	2021-04-10	United States
ORF1ab_3674_NA	ORF1ab	3674	SRR15164110	11287	G	-TCTGGTTTT	0,61481	2021-04-10	United States
ORF1ab_4159_I	ORF1ab	4159	SRR15164110	12741	C	T	0,0581574	2021-04-10	United States
ORF1ab_218_L	ORF1ab	218	SRR15164110	14120	C	T	0,998814	2021-04-10	United States
ORF1ab_314_L	ORF1ab	314	SRR15164110	14408	C	T	0,999455	2021-04-10	United States
ORF1ab_574_G	ORF1ab	574	SRR15164110	15187	A	G	0,163934	2021-04-10	United States
ORF1ab_966_F	ORF1ab	966	SRR15164110	16365	G	C	0,0530612	2021-04-10	United States
ORF1ab_2411_F	ORF1ab	2411	SRR15164110	20698	C	T	0,0623342	2021-04-10	United States
S_68_NA	S	68	SRR15164110	21764	A	-TACATG	0,886182	2021-04-10	United States
S_143_NA	S	143	SRR15164110	21990	T	-TTA	0,80446	2021-04-10	United States
S_501_Y	S	501	SRR15164110	23063	A	T	1	2021-04-10	United States
S_570_D	S	570	SRR15164110	23271	C	A	0,998832	2021-04-10	United States
S_614_G	S	614	SRR15164110	23403	A	G	0,999738	2021-04-10	United States
S_660_H	S	660	SRR15164110	23540	T	C	0,0806955	2021-04-10	United States
S_681_H	S	681	SRR15164110	23604	C	A	0,999574	2021-04-10	United States
S_716_I	S	716	SRR15164110	23709	C	T	0,999605	2021-04-10	United States
S_774_R	S	774	SRR15164110	23883	A	G	0,0554217	2021-04-10	United States
S_803_L	S	803	SRR15164110	23970	C	T	0,0538721	2021-04-10	United States
S_982_A	S	982	SRR15164110	24506	T	G	0,998755	2021-04-10	United States
S_1118_H	S	1118	SRR15164110	24914	G	C	0,99953	2021-04-10	United States
ORF3a_24_I	ORF3a	24	SRR15164110	25463	C	T	0,0525108	2021-04-10	United States
ORF8_27_*	ORF8	27	SRR15164110	27972	C	T	1	2021-04-10	United States
ORF8_52_I	ORF8	52	SRR15164110	28048	G	T	1	2021-04-10	United States
ORF8_68_*	ORF8	68	SRR15164110	28095	A	T	0,998884	2021-04-10	United States
ORF8_73_C	ORF8	73	SRR15164110	28111	A	G	0,999537	2021-04-10	United States
ORF8_112_Y	ORF8	112	SRR15164110	28227	C	T	0,107404	2021-04-10	United States
N_3_H	N	3	SRR15164110	28280	G	C	0,999722	2021-04-10	United States
N_3_V	N	3	SRR15164110	28281	A	T	0,999719	2021-04-10	United States
N_3_E	N	3	SRR15164110	28282	T	A	1	2021-04-10	United States
N_235_F	N	235	SRR15164110	28977	C	T	1	2021-04-10	United States
ORF1ab_1001_I	ORF1ab	1001	SRR15164111	3267	C	T	1	2021-04-02	United States
ORF1ab_1708_D	ORF1ab	1708	SRR15164111	5388	C	A	1	2021-04-02	United States
ORF1ab_2230_T	ORF1ab	2230	SRR15164111	6954	T	C	0,99696	2021-04-02	United States
ORF1ab_3604_L	ORF1ab	3604	SRR15164111	11075	T	C	0,0585825	2021-04-02	United States
ORF1ab_3674_NA	ORF1ab	3674	SRR15164111	11287	G	-TCTGGTTTT	0,643973	2021-04-02	United States
ORF1ab_3966_R	ORF1ab	3966	SRR15164111	12162	A	G	0,999681	2021-04-02	United States
ORF1ab_314_L	ORF1ab	314	SRR15164111	14408	C	T	0,999753	2021-04-02	United States
ORF1ab_348_H	ORF1ab	348	SRR15164111	14511	G	T	0,999494	2021-04-02	United States
ORF1ab_1383_R	ORF1ab	1383	SRR15164111	17615	A	G	0,999697	2021-04-02	United States
ORF1ab_2557_R	ORF1ab	2557	SRR15164111	21137	A	G	0,999764	2021-04-02	United States
S_68_NA	S	68	SRR15164111	21764	A	-TACATG	0,901955	2021-04-02	United States
S_143_NA	S	143	SRR15164111	21990	T	-TTA	0,812111	2021-04-02	United States
S_501_Y	S	501	SRR15164111	23063	A	T	1	2021-04-02	United States
S_570_D	S	570	SRR15164111	23271	C	A	0,999859	2021-04-02	United States
S_614_G	S	614	SRR15164111	23403	A	G	0,999415	2021-04-02	United States
S_681_H	S	681	SRR15164111	23604	C	A	0,999544	2021-04-02	United States
S_716_I	S	716	SRR15164111	23709	C	T	0,999552	2021-04-02	United States
S_982_A	S	982	SRR15164111	24506	T	G	1	2021-04-02	United States
S_1118_H	S	1118	SRR15164111	24914	G	C	0,999319	2021-04-02	United States
S_1191_N	S	1191	SRR15164111	25135	G	T	1	2021-04-02	United States
ORF8_27_*	ORF8	27	SRR15164111	27972	C	T	0,999702	2021-04-02	United States
ORF8_52_I	ORF8	52	SRR15164111	28048	G	T	0,999213	2021-04-02	United States
ORF8_73_C	ORF8	73	SRR15164111	28111	A	G	0,987744	2021-04-02	United States
N_3_H	N	3	SRR15164111	28280	G	C	0,96933	2021-04-02	United States
N_3_V	N	3	SRR15164111	28281	A	T	0,969781	2021-04-02	United States
N_3_E	N	3	SRR15164111	28282	T	A	0,969468	2021-04-02	United States
N_203_K	N	203	SRR15164111	28881	G	A	1	2021-04-02	United States
N_204_R	N	204	SRR15164111	28883	G	C	1	2021-04-02	United States
N_235_F	N	235	SRR15164111	28977	C	T	1	2021-04-02	United States
ORF1ab_265_I	ORF1ab	265	SRR15164114	1059	C	T	0,999161	2021-04-10	United States
ORF1ab_2016_I	ORF1ab	2016	SRR15164114	6312	C	T	0,966874	2021-04-10	United States
ORF1ab_2152_I	ORF1ab	2152	SRR15164114	6720	C	T	0,997919	2021-04-10	United States
ORF1ab_2621_V	ORF1ab	2621	SRR15164114	8127	C	T	0,0508044	2021-04-10	United States
ORF1ab_3352_F	ORF1ab	3352	SRR15164114	10319	C	T	0,999562	2021-04-10	United States
ORF1ab_4389_S	ORF1ab	4389	SRR15164114	13430	C	T	0,266254	2021-04-10	United States
ORF1ab_314_L	ORF1ab	314	SRR15164114	14408	C	T	0,999586	2021-04-10	United States
ORF1ab_767_L	ORF1ab	767	SRR15164114	15766	G	T	0,999675	2021-04-10	United States
ORF1ab_1653_D	ORF1ab	1653	SRR15164114	18424	A	G	0,900779	2021-04-10	United States
ORF1ab_1691_L	ORF1ab	1691	SRR15164114	18538	G	T	0,919859	2021-04-10	United States
ORF1ab_2020_Y	ORF1ab	2020	SRR15164114	19525	G	T	1	2021-04-10	United States
ORF1ab_2172_NA	ORF1ab	2172	SRR15164114	19983	C	+T	0,0547945	2021-04-10	United States
ORF1ab_2247_*	ORF1ab	2247	SRR15164114	20206	C	T	0,0569106	2021-04-10	United States
S_614_G	S	614	SRR15164114	23403	A	G	0,999195	2021-04-10	United States
S_939_F	S	939	SRR15164114	24378	C	T	0,0549575	2021-04-10	United States
ORF3a_57_H	ORF3a	57	SRR15164114	25563	G	T	0,999767	2021-04-10	United States
ORF3a_172_V	ORF3a	172	SRR15164114	25907	G	T	0,965428	2021-04-10	United States
ORF3a_180_P	ORF3a	180	SRR15164114	25930	T	C	0,970588	2021-04-10	United States
ORF8_24_L	ORF8	24	SRR15164114	27964	C	T	0,999146	2021-04-10	United States
N_67_S	N	67	SRR15164114	28472	C	T	0,99897	2021-04-10	United States
N_199_L	N	199	SRR15164114	28869	C	T	0,996198	2021-04-10	United States
N_389_L	N	389	SRR15164114	29439	A	T	1	2021-04-10	United States
ORF1ab_1001_I	ORF1ab	1001	SRR15164115	3267	C	T	0,998905	2021-04-09	United States
ORF1ab_1708_D	ORF1ab	1708	SRR15164115	5388	C	A	0,999142	2021-04-09	United States
ORF1ab_2230_T	ORF1ab	2230	SRR15164115	6954	T	C	1	2021-04-09	United States
ORF1ab_2259_I	ORF1ab	2259	SRR15164115	7042	G	T	1	2021-04-09	United States
ORF1ab_2282_Y	ORF1ab	2282	SRR15164115	7110	G	A	0,114035	2021-04-09	United States
ORF1ab_3674_NA	ORF1ab	3674	SRR15164115	11287	G	-TCTGGTTTT	0,618	2021-04-09	United States
ORF1ab_3677_L	ORF1ab	3677	SRR15164115	11296	T	G	0,117647	2021-04-09	United States
ORF1ab_218_L	ORF1ab	218	SRR15164115	14120	C	T	1	2021-04-09	United States
ORF1ab_314_L	ORF1ab	314	SRR15164115	14408	C	T	0,999591	2021-04-09	United States
S_68_NA	S	68	SRR15164115	21764	A	-TACATG	0,883996	2021-04-09	United States
S_143_NA	S	143	SRR15164115	21990	T	-TTA	0,822323	2021-04-09	United States
S_501_Y	S	501	SRR15164115	23063	A	T	1	2021-04-09	United States
S_570_D	S	570	SRR15164115	23271	C	A	0,999355	2021-04-09	United States
S_614_G	S	614	SRR15164115	23403	A	G	0,999742	2021-04-09	United States
S_681_H	S	681	SRR15164115	23604	C	A	0,999298	2021-04-09	United States
S_716_I	S	716	SRR15164115	23709	C	T	0,999645	2021-04-09	United States
S_982_A	S	982	SRR15164115	24506	T	G	0,999618	2021-04-09	United States
S_1118_H	S	1118	SRR15164115	24914	G	C	0,999361	2021-04-09	United States
ORF8_27_*	ORF8	27	SRR15164115	27972	C	T	0,998953	2021-04-09	United States
ORF8_52_I	ORF8	52	SRR15164115	28048	G	T	0,999129	2021-04-09	United States
ORF8_61_F	ORF8	61	SRR15164115	28075	G	T	0,999569	2021-04-09	United States
ORF8_68_*	ORF8	68	SRR15164115	28095	A	T	1	2021-04-09	United States
ORF8_73_C	ORF8	73	SRR15164115	28111	A	G	0,999691	2021-04-09	United States
N_1_L	N	1	SRR15164115	28274	A	T	0,118557	2021-04-09	United States
N_3_H	N	3	SRR15164115	28280	G	C	0,999075	2021-04-09	United States
N_3_V	N	3	SRR15164115	28281	A	T	0,999767	2021-04-09	United States
N_3_E	N	3	SRR15164115	28282	T	A	0,999073	2021-04-09	United States
N_203_K	N	203	SRR15164115	28881	G	A	1	2021-04-09	United States
N_204_R	N	204	SRR15164115	28883	G	C	1	2021-04-09	United States
N_235_F	N	235	SRR15164115	28977	C	T	0,998288	2021-04-09	United States
ORF1ab_265_I	ORF1ab	265	SRR15164116	1059	C	T	0,998676	2021-04-09	United States
ORF1ab_903_V	ORF1ab	903	SRR15164116	2973	C	T	0,998866	2021-04-09	United States
ORF1ab_2664_D	ORF1ab	2664	SRR15164116	8257	A	C	0,999206	2021-04-09	United States
ORF1ab_4205_V	ORF1ab	4205	SRR15164116	12878	A	G	0,998062	2021-04-09	United States
ORF1ab_165_I	ORF1ab	165	SRR15164116	13960	G	A	0,999494	2021-04-09	United States
ORF1ab_314_L	ORF1ab	314	SRR15164116	14408	C	T	0,99951	2021-04-09	United States
ORF1ab_1183_Y	ORF1ab	1183	SRR15164116	17014	G	T	0,99848	2021-04-09	United States
S_13_I	S	13	SRR15164116	21600	G	T	1	2021-04-09	United States
S_152_C	S	152	SRR15164116	22018	G	T	0,998583	2021-04-09	United States
S_452_R	S	452	SRR15164116	22917	T	G	0,999638	2021-04-09	United States
S_477_G	S	477	SRR15164116	22991	A	G	0,99907	2021-04-09	United States
S_614_G	S	614	SRR15164116	23403	A	G	0,999881	2021-04-09	United States
ORF3a_57_H	ORF3a	57	SRR15164116	25563	G	T	0,999704	2021-04-09	United States
ORF8_32_L	ORF8	32	SRR15164116	27987	G	C	0,999819	2021-04-09	United States
ORF8_100_L	ORF8	100	SRR15164116	28191	G	T	0,997537	2021-04-09	United States
N_205_I	N	205	SRR15164116	28887	C	T	0,998688	2021-04-09	United States
N_234_I	N	234	SRR15164116	28975	G	T	0,998686	2021-04-09	United States
ORF1ab_599_V	ORF1ab	599	SRR15164117	2061	C	T	0,99852	2021-04-10	United States
ORF1ab_1001_I	ORF1ab	1001	SRR15164117	3267	C	T	0,999469	2021-04-10	United States
ORF1ab_1708_D	ORF1ab	1708	SRR15164117	5388	C	A	0,999023	2021-04-10	United States
ORF1ab_2230_T	ORF1ab	2230	SRR15164117	6954	T	C	0,998162	2021-04-10	United States
ORF1ab_2613_F	ORF1ab	2613	SRR15164117	8102	G	T	0,997519	2021-04-10	United States
ORF1ab_3674_NA	ORF1ab	3674	SRR15164117	11287	G	-TCTGGTTTT	0,682197	2021-04-10	United States
ORF1ab_3966_R	ORF1ab	3966	SRR15164117	12162	A	G	0,999469	2021-04-10	United States
ORF1ab_314_L	ORF1ab	314	SRR15164117	14408	C	T	0,999599	2021-04-10	United States
ORF1ab_1383_R	ORF1ab	1383	SRR15164117	17615	A	G	1	2021-04-10	United States
ORF1ab_2270_Y	ORF1ab	2270	SRR15164117	20275	G	T	1	2021-04-10	United States
S_68_NA	S	68	SRR15164117	21764	A	-TACATG	0,889137	2021-04-10	United States
S_143_NA	S	143	SRR15164117	21990	T	-TTA	0,811396	2021-04-10	United States
S_501_Y	S	501	SRR15164117	23063	A	T	0,999691	2021-04-10	United States
S_570_D	S	570	SRR15164117	23271	C	A	0,99926	2021-04-10	United States
S_614_G	S	614	SRR15164117	23403	A	G	0,999627	2021-04-10	United States
S_681_H	S	681	SRR15164117	23604	C	A	0,999801	2021-04-10	United States
S_716_I	S	716	SRR15164117	23709	C	T	1	2021-04-10	United States
S_982_A	S	982	SRR15164117	24506	T	G	0,999692	2021-04-10	United States
S_1118_H	S	1118	SRR15164117	24914	G	C	0,999402	2021-04-10	United States
E_73_F	E	73	SRR15164117	26461	C	T	0,0735415	2021-04-10	United States
ORF8_27_*	ORF8	27	SRR15164117	27972	C	T	1	2021-04-10	United States
ORF8_52_I	ORF8	52	SRR15164117	28048	G	T	0,999581	2021-04-10	United States
ORF8_73_C	ORF8	73	SRR15164117	28111	A	G	0,99961	2021-04-10	United States
N_3_H	N	3	SRR15164117	28280	G	C	0,998972	2021-04-10	United States
N_3_V	N	3	SRR15164117	28281	A	T	0,999228	2021-04-10	United States
N_3_E	N	3	SRR15164117	28282	T	A	0,998201	2021-04-10	United States
N_203_K	N	203	SRR15164117	28881	G	A	0,995781	2021-04-10	United States
N_204_R	N	204	SRR15164117	28883	G	C	1	2021-04-10	United States
N_235_F	N	235	SRR15164117	28977	C	T	0,999241	2021-04-10	United States
ORF1ab_599_V	ORF1ab	599	SRR15164118	2061	C	T	0,993631	2021-04-10	United States
ORF1ab_1001_I	ORF1ab	1001	SRR15164118	3267	C	T	0,999613	2021-04-10	United States
ORF1ab_1708_D	ORF1ab	1708	SRR15164118	5388	C	A	0,999411	2021-04-10	United States
ORF1ab_3604_L	ORF1ab	3604	SRR15164118	11075	T	C	0,0582586	2021-04-10	United States
ORF1ab_3674_NA	ORF1ab	3674	SRR15164118	11287	G	-TCTGGTTTT	0,606064	2021-04-10	United States
ORF1ab_3966_R	ORF1ab	3966	SRR15164118	12162	A	G	0,999473	2021-04-10	United States
ORF1ab_4368_I	ORF1ab	4368	SRR15164118	13368	C	T	0,216359	2021-04-10	United States
ORF1ab_314_L	ORF1ab	314	SRR15164118	14408	C	T	0,999273	2021-04-10	United States
ORF1ab_1383_R	ORF1ab	1383	SRR15164118	17615	A	G	0,999568	2021-04-10	United States
S_68_NA	S	68	SRR15164118	21764	A	-TACATG	0,881031	2021-04-10	United States
S_143_NA	S	143	SRR15164118	21990	T	-TTA	0,807785	2021-04-10	United States
S_501_Y	S	501	SRR15164118	23063	A	T	1	2021-04-10	United States
S_570_D	S	570	SRR15164118	23271	C	A	0,999524	2021-04-10	United States
S_614_G	S	614	SRR15164118	23403	A	G	0,999525	2021-04-10	United States
S_681_H	S	681	SRR15164118	23604	C	A	0,999175	2021-04-10	United States
S_716_I	S	716	SRR15164118	23709	C	T	1	2021-04-10	United States
S_982_A	S	982	SRR15164118	24506	T	G	0,999338	2021-04-10	United States
S_1118_H	S	1118	SRR15164118	24914	G	C	0,999834	2021-04-10	United States
ORF8_27_*	ORF8	27	SRR15164118	27972	C	T	0,999538	2021-04-10	United States
ORF8_52_I	ORF8	52	SRR15164118	28048	G	T	1	2021-04-10	United States
ORF8_73_C	ORF8	73	SRR15164118	28111	A	G	0,999124	2021-04-10	United States
N_3_H	N	3	SRR15164118	28280	G	C	1	2021-04-10	United States
N_3_V	N	3	SRR15164118	28281	A	T	0,999545	2021-04-10	United States
N_3_E	N	3	SRR15164118	28282	T	A	0,999321	2021-04-10	United States
N_203_K	N	203	SRR15164118	28881	G	A	1	2021-04-10	United States
N_204_R	N	204	SRR15164118	28883	G	C	1	2021-04-10	United States
N_235_F	N	235	SRR15164118	28977	C	T	1	2021-04-10	United States
ORF1ab_1001_I	ORF1ab	1001	SRR15164120	3267	C	T	0,99928	2021-04-10	United States
ORF1ab_1708_D	ORF1ab	1708	SRR15164120	5388	C	A	0,998304	2021-04-10	United States
ORF1ab_2470_V	ORF1ab	2470	SRR15164120	7674	C	T	0,0612245	2021-04-10	United States
ORF1ab_3436_T	ORF1ab	3436	SRR15164120	10571	G	A	0,0935374	2021-04-10	United States
ORF1ab_3603_NA	ORF1ab	3603	SRR15164120	11074	C	-T	0,108015	2021-04-10	United States
ORF1ab_3674_NA	ORF1ab	3674	SRR15164120	11287	G	-TCTGGTTTT	0,644691	2021-04-10	United States
ORF1ab_3966_R	ORF1ab	3966	SRR15164120	12162	A	G	0,998753	2021-04-10	United States
ORF1ab_314_L	ORF1ab	314	SRR15164120	14408	C	T	1	2021-04-10	United States
ORF1ab_520_NA	ORF1ab	520	SRR15164120	15026	C	-AT	0,0637119	2021-04-10	United States
ORF1ab_1383_R	ORF1ab	1383	SRR15164120	17615	A	G	1	2021-04-10	United States
ORF1ab_1628_S	ORF1ab	1628	SRR15164120	18350	A	G	0,136403	2021-04-10	United States
S_68_NA	S	68	SRR15164120	21764	A	-TACATG	0,889491	2021-04-10	United States
S_143_NA	S	143	SRR15164120	21990	T	-TTA	0,816601	2021-04-10	United States
S_501_Y	S	501	SRR15164120	23063	A	T	1	2021-04-10	United States
S_570_D	S	570	SRR15164120	23271	C	A	0,999807	2021-04-10	United States
S_614_G	S	614	SRR15164120	23403	A	G	0,99961	2021-04-10	United States
S_681_H	S	681	SRR15164120	23604	C	A	1	2021-04-10	United States
S_716_I	S	716	SRR15164120	23709	C	T	0,99921	2021-04-10	United States
S_982_A	S	982	SRR15164120	24506	T	G	0,998948	2021-04-10	United States
S_1118_H	S	1118	SRR15164120	24914	G	C	0,999506	2021-04-10	United States
ORF8_27_*	ORF8	27	SRR15164120	27972	C	T	0,999266	2021-04-10	United States
ORF8_52_I	ORF8	52	SRR15164120	28048	G	T	1	2021-04-10	United States
ORF8_73_C	ORF8	73	SRR15164120	28111	A	G	0,998794	2021-04-10	United States
N_3_H	N	3	SRR15164120	28280	G	C	0,999742	2021-04-10	United States
N_3_V	N	3	SRR15164120	28281	A	T	0,999741	2021-04-10	United States
N_3_E	N	3	SRR15164120	28282	T	A	0,998711	2021-04-10	United States
N_235_F	N	235	SRR15164120	28977	C	T	1	2021-04-10	United States
ORF1ab_833_L	ORF1ab	833	SRR15164121	2762	G	T	0,998982	2021-04-09	United States
ORF1ab_1001_I	ORF1ab	1001	SRR15164121	3267	C	T	0,998783	2021-04-09	United States
ORF1ab_1708_D	ORF1ab	1708	SRR15164121	5388	C	A	1	2021-04-09	United States
ORF1ab_2230_T	ORF1ab	2230	SRR15164121	6954	T	C	1	2021-04-09	United States
ORF1ab_3674_NA	ORF1ab	3674	SRR15164121	11287	G	-TCTGGTTTT	0,695793	2021-04-09	United States
ORF1ab_4087_I	ORF1ab	4087	SRR15164121	12525	C	T	0,99907	2021-04-09	United States
ORF1ab_218_L	ORF1ab	218	SRR15164121	14120	C	T	0,999342	2021-04-09	United States
ORF1ab_314_L	ORF1ab	314	SRR15164121	14408	C	T	0,999627	2021-04-09	United States
S_68_NA	S	68	SRR15164121	21764	A	-TACATG	0,889113	2021-04-09	United States
S_143_NA	S	143	SRR15164121	21990	T	-TTA	0,810294	2021-04-09	United States
S_501_Y	S	501	SRR15164121	23063	A	T	1	2021-04-09	United States
S_570_D	S	570	SRR15164121	23271	C	A	0,998488	2021-04-09	United States
S_614_G	S	614	SRR15164121	23403	A	G	0,999317	2021-04-09	United States
S_681_H	S	681	SRR15164121	23604	C	A	0,999817	2021-04-09	United States
S_716_I	S	716	SRR15164121	23709	C	T	0,999466	2021-04-09	United States
S_943_I	S	943	SRR15164121	24390	G	T	1	2021-04-09	United States
S_982_A	S	982	SRR15164121	24506	T	G	0,999309	2021-04-09	United States
S_1118_H	S	1118	SRR15164121	24914	G	C	0,999597	2021-04-09	United States
ORF3a_230_C	ORF3a	230	SRR15164121	26081	T	G	1	2021-04-09	United States
ORF8_27_*	ORF8	27	SRR15164121	27972	C	T	1	2021-04-09	United States
ORF8_52_I	ORF8	52	SRR15164121	28048	G	T	1	2021-04-09	United States
ORF8_68_*	ORF8	68	SRR15164121	28095	A	T	0,998437	2021-04-09	United States
ORF8_73_C	ORF8	73	SRR15164121	28111	A	G	0,999643	2021-04-09	United States
N_3_H	N	3	SRR15164121	28280	G	C	0,999127	2021-04-09	United States
N_3_V	N	3	SRR15164121	28281	A	T	0,999125	2021-04-09	United States
N_3_E	N	3	SRR15164121	28282	T	A	0,997972	2021-04-09	United States
N_203_K	N	203	SRR15164121	28881	G	A	0,996026	2021-04-09	United States
N_204_R	N	204	SRR15164121	28883	G	C	0,998698	2021-04-09	United States
N_235_F	N	235	SRR15164121	28977	C	T	0,995781	2021-04-09	United States
N_381_S	N	381	SRR15164121	29414	G	T	0,0530233	2021-04-09	United States
ORF1ab_265_I	ORF1ab	265	SRR15164123	1059	C	T	0,999358	2021-04-10	United States
ORF1ab_1679_S	ORF1ab	1679	SRR15164123	5300	G	T	0,998912	2021-04-10	United States
ORF1ab_2345_V	ORF1ab	2345	SRR15164123	7299	C	T	0,17284	2021-04-10	United States
ORF1ab_3162_E	ORF1ab	3162	SRR15164123	9749	A	G	0,999757	2021-04-10	United States
ORF1ab_3201_P	ORF1ab	3201	SRR15164123	9867	T	C	1	2021-04-10	United States
ORF1ab_3209_V	ORF1ab	3209	SRR15164123	9891	C	T	1	2021-04-10	United States
ORF1ab_3352_R	ORF1ab	3352	SRR15164123	10320	T	G	0,0583623	2021-04-10	United States
ORF1ab_3674_NA	ORF1ab	3674	SRR15164123	11287	G	-TCTGGTTTT	0,620323	2021-04-10	United States
ORF1ab_3847_I	ORF1ab	3847	SRR15164123	11804	G	A	0,999411	2021-04-10	United States
ORF1ab_310_I	ORF1ab	310	SRR15164123	14396	C	T	0,999585	2021-04-10	United States
ORF1ab_314_L	ORF1ab	314	SRR15164123	14408	C	T	0,999326	2021-04-10	United States
ORF1ab_1431_*	ORF1ab	1431	SRR15164123	17758	A	T	0,0572519	2021-04-10	United States
ORF1ab_1550_Y	ORF1ab	1550	SRR15164123	18115	C	T	0,0750392	2021-04-10	United States
ORF1ab_2273_T	ORF1ab	2273	SRR15164123	20285	T	C	0,0916031	2021-04-10	United States
S_80_G	S	80	SRR15164123	21801	A	G	0,76377	2021-04-10	United States
S_143_NA	S	143	SRR15164123	21990	T	-TTA	0,607843	2021-04-10	United States
S_157_S	S	157	SRR15164123	22032	T	C	0,934003	2021-04-10	United States
S_452_R	S	452	SRR15164123	22917	T	G	1	2021-04-10	United States
S_570_D	S	570	SRR15164123	23271	C	A	0,087903	2021-04-10	United States
S_614_G	S	614	SRR15164123	23403	A	G	0,999791	2021-04-10	United States
S_635_G	S	635	SRR15164123	23466	T	G	0,0736348	2021-04-10	United States
S_701_V	S	701	SRR15164123	23664	C	T	0,0716587	2021-04-10	United States
S_859_N	S	859	SRR15164123	24138	C	A	0,999694	2021-04-10	United States
S_950_H	S	950	SRR15164123	24410	G	C	0,999467	2021-04-10	United States
S_982_A	S	982	SRR15164123	24506	T	G	0,269149	2021-04-10	United States
ORF3a_42_L	ORF3a	42	SRR15164123	25517	C	T	0,998922	2021-04-10	United States
ORF3a_57_H	ORF3a	57	SRR15164123	25563	G	T	0,999681	2021-04-10	United States
ORF3a_104_L	ORF3a	104	SRR15164123	25703	C	T	0,995787	2021-04-10	United States
E_44_R	E	44	SRR15164123	26374	T	C	0,0501425	2021-04-10	United States
ORF8_11_I	ORF8	11	SRR15164123	27925	C	T	1	2021-04-10	United States
ORF8_51_S	ORF8	51	SRR15164123	28044	G	T	0,998943	2021-04-10	United States
N_205_I	N	205	SRR15164123	28887	C	T	1	2021-04-10	United States
N_234_I	N	234	SRR15164123	28975	G	A	1	2021-04-10	United States
N_377_Y	N	377	SRR15164123	29402	G	T	0,550432	2021-04-10	United States
ORF1ab_111_A	ORF1ab	111	SRR15164124	597	T	C	0,998426	2021-04-10	United States
ORF1ab_1001_I	ORF1ab	1001	SRR15164124	3267	C	T	0,999226	2021-04-10	United States
ORF1ab_1708_D	ORF1ab	1708	SRR15164124	5388	C	A	0,999403	2021-04-10	United States
ORF1ab_2230_T	ORF1ab	2230	SRR15164124	6954	T	C	0,999724	2021-04-10	United States
ORF1ab_2882_S	ORF1ab	2882	SRR15164124	8910	T	C	0,990934	2021-04-10	United States
ORF1ab_3674_NA	ORF1ab	3674	SRR15164124	11287	G	-TCTGGTTTT	0,710174	2021-04-10	United States
ORF1ab_3966_R	ORF1ab	3966	SRR15164124	12162	A	G	0,999413	2021-04-10	United States
ORF1ab_314_L	ORF1ab	314	SRR15164124	14408	C	T	0,999831	2021-04-10	United States
ORF1ab_1383_R	ORF1ab	1383	SRR15164124	17615	A	G	0,999836	2021-04-10	United States
ORF1ab_2557_R	ORF1ab	2557	SRR15164124	21137	A	G	0,999818	2021-04-10	United States
S_68_NA	S	68	SRR15164124	21764	A	-TACATG	0,888354	2021-04-10	United States
S_143_NA	S	143	SRR15164124	21990	T	-TTA	0,820114	2021-04-10	United States
S_501_Y	S	501	SRR15164124	23063	A	T	0,999623	2021-04-10	United States
S_570_D	S	570	SRR15164124	23271	C	A	0,999044	2021-04-10	United States
S_614_G	S	614	SRR15164124	23403	A	G	0,999841	2021-04-10	United States
S_681_H	S	681	SRR15164124	23604	C	A	0,999466	2021-04-10	United States
S_716_I	S	716	SRR15164124	23709	C	T	0,999203	2021-04-10	United States
S_982_A	S	982	SRR15164124	24506	T	G	0,999735	2021-04-10	United States
S_1118_H	S	1118	SRR15164124	24914	G	C	0,999659	2021-04-10	United States
S_1191_N	S	1191	SRR15164124	25135	G	T	0,999004	2021-04-10	United States
ORF8_27_*	ORF8	27	SRR15164124	27972	C	T	0,999373	2021-04-10	United States
ORF8_52_I	ORF8	52	SRR15164124	28048	G	T	0,9995	2021-04-10	United States
ORF8_73_C	ORF8	73	SRR15164124	28111	A	G	0,999701	2021-04-10	United States
N_3_H	N	3	SRR15164124	28280	G	C	0,999753	2021-04-10	United States
N_3_V	N	3	SRR15164124	28281	A	T	0,999256	2021-04-10	United States
N_3_E	N	3	SRR15164124	28282	T	A	0,999261	2021-04-10	United States
N_203_K	N	203	SRR15164124	28881	G	A	0,999657	2021-04-10	United States
N_204_R	N	204	SRR15164124	28883	G	C	0,999001	2021-04-10	United States
N_235_F	N	235	SRR15164124	28977	C	T	0,999032	2021-04-10	United States
ORF1ab_1001_I	ORF1ab	1001	SRR15164125	3267	C	T	0,999756	2021-04-02	United States
ORF1ab_1708_D	ORF1ab	1708	SRR15164125	5388	C	A	0,999593	2021-04-02	United States
ORF1ab_2230_T	ORF1ab	2230	SRR15164125	6954	T	C	0,998946	2021-04-02	United States
ORF1ab_3674_NA	ORF1ab	3674	SRR15164125	11287	G	-TCTGGTTTT	0,685501	2021-04-02	United States
ORF1ab_314_L	ORF1ab	314	SRR15164125	14408	C	T	0,999274	2021-04-02	United States
ORF1ab_1914_N	ORF1ab	1914	SRR15164125	19207	G	A	0,999499	2021-04-02	United States
S_30_H	S	30	SRR15164125	21650	A	C	0,0769231	2021-04-02	United States
S_68_NA	S	68	SRR15164125	21764	A	-TACATG	0,892765	2021-04-02	United States
S_143_NA	S	143	SRR15164125	21990	T	-TTA	0,798243	2021-04-02	United States
S_501_Y	S	501	SRR15164125	23063	A	T	0,999422	2021-04-02	United States
S_570_D	S	570	SRR15164125	23271	C	A	0,999682	2021-04-02	United States
S_614_G	S	614	SRR15164125	23403	A	G	0,998368	2021-04-02	United States
S_681_H	S	681	SRR15164125	23604	C	A	1	2021-04-02	United States
S_716_I	S	716	SRR15164125	23709	C	T	0,999605	2021-04-02	United States
S_982_A	S	982	SRR15164125	24506	T	G	0,999276	2021-04-02	United States
S_1118_H	S	1118	SRR15164125	24914	G	C	0,999447	2021-04-02	United States
ORF8_27_*	ORF8	27	SRR15164125	27972	C	T	0,999309	2021-04-02	United States
ORF8_52_I	ORF8	52	SRR15164125	28048	G	T	0,999574	2021-04-02	United States
ORF8_73_C	ORF8	73	SRR15164125	28111	A	G	1	2021-04-02	United States
N_3_H	N	3	SRR15164125	28280	G	C	0,999738	2021-04-02	United States
N_3_V	N	3	SRR15164125	28281	A	T	0,999472	2021-04-02	United States
N_3_E	N	3	SRR15164125	28282	T	A	0,999476	2021-04-02	United States
N_203_K	N	203	SRR15164125	28881	G	A	1	2021-04-02	United States
N_204_R	N	204	SRR15164125	28883	G	C	1	2021-04-02	United States
N_235_F	N	235	SRR15164125	28977	C	T	1	2021-04-02	United States
ORF1ab_599_V	ORF1ab	599	SRR15164126	2061	C	T	0,999221	2021-04-02	United States
ORF1ab_1001_I	ORF1ab	1001	SRR15164126	3267	C	T	0,998623	2021-04-02	United States
ORF1ab_1023_NA	ORF1ab	1023	SRR15164126	3334	T	-GAAGTG	0,810732	2021-04-02	United States
ORF1ab_1708_D	ORF1ab	1708	SRR15164126	5388	C	A	0,999112	2021-04-02	United States
ORF1ab_2230_T	ORF1ab	2230	SRR15164126	6954	T	C	1	2021-04-02	United States
ORF1ab_3674_NA	ORF1ab	3674	SRR15164126	11287	G	-TCTGGTTTT	0,703816	2021-04-02	United States
ORF1ab_3761_L	ORF1ab	3761	SRR15164126	11546	A	T	0,073248	2021-04-02	United States
ORF1ab_3966_R	ORF1ab	3966	SRR15164126	12162	A	G	0,999389	2021-04-02	United States
ORF1ab_314_L	ORF1ab	314	SRR15164126	14408	C	T	1	2021-04-02	United States
ORF1ab_1383_R	ORF1ab	1383	SRR15164126	17615	A	G	1	2021-04-02	United States
ORF1ab_2256_S	ORF1ab	2256	SRR15164126	20233	C	T	1	2021-04-02	United States
ORF1ab_2270_Y	ORF1ab	2270	SRR15164126	20275	G	T	1	2021-04-02	United States
S_68_NA	S	68	SRR15164126	21764	A	-TACATG	0,904801	2021-04-02	United States
S_143_NA	S	143	SRR15164126	21990	T	-TTA	0,829513	2021-04-02	United States
S_501_Y	S	501	SRR15164126	23063	A	T	1	2021-04-02	United States
S_570_D	S	570	SRR15164126	23271	C	A	0,999321	2021-04-02	United States
S_614_G	S	614	SRR15164126	23403	A	G	0,999541	2021-04-02	United States
S_681_H	S	681	SRR15164126	23604	C	A	0,999602	2021-04-02	United States
S_716_I	S	716	SRR15164126	23709	C	T	0,99941	2021-04-02	United States
S_946_V	S	946	SRR15164126	24399	G	T	0,993891	2021-04-02	United States
S_982_A	S	982	SRR15164126	24506	T	G	0,998861	2021-04-02	United States
S_1118_H	S	1118	SRR15164126	24914	G	C	0,999504	2021-04-02	United States
ORF3a_38_L	ORF3a	38	SRR15164126	25505	A	T	0,999733	2021-04-02	United States
ORF8_27_*	ORF8	27	SRR15164126	27972	C	T	0,9997	2021-04-02	United States
ORF8_52_I	ORF8	52	SRR15164126	28048	G	T	1	2021-04-02	United States
ORF8_73_C	ORF8	73	SRR15164126	28111	A	G	0,999769	2021-04-02	United States
N_3_H	N	3	SRR15164126	28280	G	C	1	2021-04-02	United States
N_3_V	N	3	SRR15164126	28281	A	T	0,99964	2021-04-02	United States
N_3_E	N	3	SRR15164126	28282	T	A	1	2021-04-02	United States
N_203_K	N	203	SRR15164126	28881	G	A	1	2021-04-02	United States
N_204_R	N	204	SRR15164126	28883	G	C	0,999551	2021-04-02	United States
N_235_F	N	235	SRR15164126	28977	C	T	0,99965	2021-04-02	United States
ORF1ab_211_T	ORF1ab	211	SRR15164127	896	G	A	0,998604	2021-04-09	United States
ORF1ab_340_I	ORF1ab	340	SRR15164127	1284	C	T	1	2021-04-09	United States
ORF1ab_1001_I	ORF1ab	1001	SRR15164127	3267	C	T	0,999727	2021-04-09	United States
ORF1ab_1708_D	ORF1ab	1708	SRR15164127	5388	C	A	0,999463	2021-04-09	United States
ORF1ab_2230_T	ORF1ab	2230	SRR15164127	6954	T	C	1	2021-04-09	United States
ORF1ab_3674_NA	ORF1ab	3674	SRR15164127	11287	G	-TCTGGTTTT	0,703283	2021-04-09	United States
ORF1ab_314_L	ORF1ab	314	SRR15164127	14408	C	T	0,99951	2021-04-09	United States
ORF1ab_1001_S	ORF1ab	1001	SRR15164127	16468	C	T	0,999377	2021-04-09	United States
ORF1ab_1383_R	ORF1ab	1383	SRR15164127	17615	A	G	0,999772	2021-04-09	United States
ORF1ab_1808_D	ORF1ab	1808	SRR15164127	18891	G	T	0,999829	2021-04-09	United States
S_68_NA	S	68	SRR15164127	21764	A	-TACATG	0,892968	2021-04-09	United States
S_143_NA	S	143	SRR15164127	21990	T	-TTA	0,807175	2021-04-09	United States
S_501_Y	S	501	SRR15164127	23063	A	T	0,999531	2021-04-09	United States
S_570_D	S	570	SRR15164127	23271	C	A	0,998675	2021-04-09	United States
S_614_G	S	614	SRR15164127	23403	A	G	1	2021-04-09	United States
S_681_H	S	681	SRR15164127	23604	C	A	0,999039	2021-04-09	United States
S_716_I	S	716	SRR15164127	23709	C	T	0,999436	2021-04-09	United States
S_892_V	S	892	SRR15164127	24237	C	T	0,0555825	2021-04-09	United States
S_982_A	S	982	SRR15164127	24506	T	G	0,998457	2021-04-09	United States
S_1118_H	S	1118	SRR15164127	24914	G	C	0,999486	2021-04-09	United States
ORF8_27_*	ORF8	27	SRR15164127	27972	C	T	1	2021-04-09	United States
ORF8_52_I	ORF8	52	SRR15164127	28048	G	T	0,999621	2021-04-09	United States
ORF8_73_C	ORF8	73	SRR15164127	28111	A	G	0,999558	2021-04-09	United States
N_3_H	N	3	SRR15164127	28280	G	C	0,999001	2021-04-09	United States
N_3_V	N	3	SRR15164127	28281	A	T	0,998996	2021-04-09	United States
N_3_E	N	3	SRR15164127	28282	T	A	0,999335	2021-04-09	United States
N_203_K	N	203	SRR15164127	28881	G	A	1	2021-04-09	United States
N_204_R	N	204	SRR15164127	28883	G	C	1	2021-04-09	United States
N_235_F	N	235	SRR15164127	28977	C	T	0,998893	2021-04-09	United States
ORF1ab_265_I	ORF1ab	265	SRR15164128	1059	C	T	0,998906	2021-04-02	United States
ORF1ab_398_C	ORF1ab	398	SRR15164128	1457	C	T	0,992848	2021-04-02	United States
ORF1ab_2609_F	ORF1ab	2609	SRR15164128	8090	C	T	0,999695	2021-04-02	United States
ORF1ab_4016_V	ORF1ab	4016	SRR15164128	12312	C	T	0,999525	2021-04-02	United States
ORF1ab_4205_V	ORF1ab	4205	SRR15164128	12878	A	G	0,999577	2021-04-02	United States
ORF1ab_314_L	ORF1ab	314	SRR15164128	14408	C	T	0,999438	2021-04-02	United States
ORF1ab_1183_Y	ORF1ab	1183	SRR15164128	17014	G	T	0,997801	2021-04-02	United States
S_13_I	S	13	SRR15164128	21600	G	T	1	2021-04-02	United States
S_30_H	S	30	SRR15164128	21650	A	C	0,0697674	2021-04-02	United States
S_152_C	S	152	SRR15164128	22018	G	T	1	2021-04-02	United States
S_452_R	S	452	SRR15164128	22917	T	G	0,997911	2021-04-02	United States
S_614_G	S	614	SRR15164128	23403	A	G	0,99987	2021-04-02	United States
ORF3a_57_H	ORF3a	57	SRR15164128	25563	G	T	0,999645	2021-04-02	United States
ORF3a_254_NA	ORF3a	254	SRR15164128	26154	A	-GTT	0,85635	2021-04-02	United States
N_134_V	N	134	SRR15164128	28674	C	T	0,999422	2021-04-02	United States
N_205_I	N	205	SRR15164128	28887	C	T	0,999231	2021-04-02	United States
ORF1ab_211_T	ORF1ab	211	SRR15164129	896	G	A	0,998833	2021-04-09	United States
ORF1ab_1001_I	ORF1ab	1001	SRR15164129	3267	C	T	0,999728	2021-04-09	United States
ORF1ab_1708_D	ORF1ab	1708	SRR15164129	5388	C	A	0,999342	2021-04-09	United States
ORF1ab_2230_T	ORF1ab	2230	SRR15164129	6954	T	C	1	2021-04-09	United States
ORF1ab_3674_NA	ORF1ab	3674	SRR15164129	11287	G	-TCTGGTTTT	0,645747	2021-04-09	United States
ORF1ab_314_L	ORF1ab	314	SRR15164129	14408	C	T	1	2021-04-09	United States
ORF1ab_1001_S	ORF1ab	1001	SRR15164129	16468	C	T	0,999315	2021-04-09	United States
ORF1ab_1383_R	ORF1ab	1383	SRR15164129	17615	A	G	0,999267	2021-04-09	United States
ORF1ab_1808_D	ORF1ab	1808	SRR15164129	18891	G	T	0,999895	2021-04-09	United States
S_68_NA	S	68	SRR15164129	21764	A	-TACATG	0,883627	2021-04-09	United States
S_143_NA	S	143	SRR15164129	21990	T	-TTA	0,822139	2021-04-09	United States
S_501_Y	S	501	SRR15164129	23063	A	T	1	2021-04-09	United States
S_570_D	S	570	SRR15164129	23271	C	A	0,999607	2021-04-09	United States
S_614_G	S	614	SRR15164129	23403	A	G	1	2021-04-09	United States
S_681_H	S	681	SRR15164129	23604	C	A	0,999578	2021-04-09	United States
S_716_I	S	716	SRR15164129	23709	C	T	0,999594	2021-04-09	United States
S_982_A	S	982	SRR15164129	24506	T	G	0,999601	2021-04-09	United States
S_1118_H	S	1118	SRR15164129	24914	G	C	0,999699	2021-04-09	United States
ORF8_27_*	ORF8	27	SRR15164129	27972	C	T	0,997791	2021-04-09	United States
ORF8_52_I	ORF8	52	SRR15164129	28048	G	T	0,999391	2021-04-09	United States
ORF8_73_C	ORF8	73	SRR15164129	28111	A	G	0,999729	2021-04-09	United States
N_3_H	N	3	SRR15164129	28280	G	C	0,999817	2021-04-09	United States
N_3_V	N	3	SRR15164129	28281	A	T	0,999632	2021-04-09	United States
N_3_E	N	3	SRR15164129	28282	T	A	0,999085	2021-04-09	United States
N_203_K	N	203	SRR15164129	28881	G	A	0,998801	2021-04-09	United States
N_204_R	N	204	SRR15164129	28883	G	C	1	2021-04-09	United States
N_235_F	N	235	SRR15164129	28977	C	T	0,999129	2021-04-09	United States
ORF1ab_599_V	ORF1ab	599	SRR15164130	2061	C	T	0,999125	2021-04-09	United States
ORF1ab_1001_I	ORF1ab	1001	SRR15164130	3267	C	T	0,998605	2021-04-09	United States
ORF1ab_1708_D	ORF1ab	1708	SRR15164130	5388	C	A	1	2021-04-09	United States
ORF1ab_2230_T	ORF1ab	2230	SRR15164130	6954	T	C	0,999392	2021-04-09	United States
ORF1ab_3674_NA	ORF1ab	3674	SRR15164130	11287	G	-TCTGGTTTT	0,70621	2021-04-09	United States
ORF1ab_3966_R	ORF1ab	3966	SRR15164130	12162	A	G	0,99878	2021-04-09	United States
ORF1ab_314_L	ORF1ab	314	SRR15164130	14408	C	T	1	2021-04-09	United States
ORF1ab_1383_R	ORF1ab	1383	SRR15164130	17615	A	G	0,999195	2021-04-09	United States
ORF1ab_2065_Y	ORF1ab	2065	SRR15164130	19660	C	T	0,451772	2021-04-09	United States
ORF1ab_2270_Y	ORF1ab	2270	SRR15164130	20275	G	T	1	2021-04-09	United States
S_68_NA	S	68	SRR15164130	21764	A	-TACATG	0,890041	2021-04-09	United States
S_143_NA	S	143	SRR15164130	21990	T	-TTA	0,81377	2021-04-09	United States
S_501_Y	S	501	SRR15164130	23063	A	T	0,999674	2021-04-09	United States
S_570_D	S	570	SRR15164130	23271	C	A	0,999035	2021-04-09	United States
S_614_G	S	614	SRR15164130	23403	A	G	1	2021-04-09	United States
S_681_H	S	681	SRR15164130	23604	C	A	0,99965	2021-04-09	United States
S_716_I	S	716	SRR15164130	23709	C	T	0,999832	2021-04-09	United States
S_982_A	S	982	SRR15164130	24506	T	G	0,997802	2021-04-09	United States
S_1118_H	S	1118	SRR15164130	24914	G	C	0,99885	2021-04-09	United States
ORF3a_38_L	ORF3a	38	SRR15164130	25505	A	T	0,9995	2021-04-09	United States
ORF6_20_S	ORF6	20	SRR15164130	27261	G	T	0,999677	2021-04-09	United States
ORF8_27_*	ORF8	27	SRR15164130	27972	C	T	0,999484	2021-04-09	United States
ORF8_52_I	ORF8	52	SRR15164130	28048	G	T	0,998801	2021-04-09	United States
ORF8_73_C	ORF8	73	SRR15164130	28111	A	G	0,999409	2021-04-09	United States
N_3_H	N	3	SRR15164130	28280	G	C	0,999709	2021-04-09	United States
N_3_V	N	3	SRR15164130	28281	A	T	0,999706	2021-04-09	United States
N_3_E	N	3	SRR15164130	28282	T	A	0,999416	2021-04-09	United States
N_203_K	N	203	SRR15164130	28881	G	A	1	2021-04-09	United States
N_204_R	N	204	SRR15164130	28883	G	C	1	2021-04-09	United States
N_235_F	N	235	SRR15164130	28977	C	T	1	2021-04-09	United States
ORF1ab_265_I	ORF1ab	265	SRR15164132	1059	C	T	0,998691	2021-04-13	United States
ORF1ab_516_V	ORF1ab	516	SRR15164132	1812	C	T	0,979081	2021-04-13	United States
ORF1ab_618_D	ORF1ab	618	SRR15164132	2118	G	A	1	2021-04-13	United States
ORF1ab_2230_T	ORF1ab	2230	SRR15164132	6954	T	C	0,0964912	2021-04-13	United States
ORF1ab_3674_NA	ORF1ab	3674	SRR15164132	11287	G	-TCTGGTTTT	0,101622	2021-04-13	United States
ORF1ab_4205_V	ORF1ab	4205	SRR15164132	12878	A	G	0,999655	2021-04-13	United States
ORF1ab_314_L	ORF1ab	314	SRR15164132	14408	C	T	0,999456	2021-04-13	United States
ORF1ab_1183_Y	ORF1ab	1183	SRR15164132	17014	G	T	1	2021-04-13	United States
ORF1ab_2086_A	ORF1ab	2086	SRR15164132	19724	T	C	0,0716113	2021-04-13	United States
S_152_C	S	152	SRR15164132	22018	G	T	0,998229	2021-04-13	United States
S_452_R	S	452	SRR15164132	22917	T	G	0,998679	2021-04-13	United States
S_614_G	S	614	SRR15164132	23403	A	G	0,999635	2021-04-13	United States
ORF3a_57_H	ORF3a	57	SRR15164132	25563	G	T	0,999558	2021-04-13	United States
N_80_R	N	80	SRR15164132	28512	C	G	0,932093	2021-04-13	United States
N_205_I	N	205	SRR15164132	28887	C	T	0,998205	2021-04-13	United States
N_242_H	N	242	SRR15164132	28999	A	C	0,966355	2021-04-13	United States
N_383_L	N	383	SRR15164132	29421	C	T	0,998881	2021-04-13	United States
ORF1ab_265_I	ORF1ab	265	SRR15164133	1059	C	T	0,999374	2021-04-09	United States
ORF1ab_858_F	ORF1ab	858	SRR15164133	2838	C	T	0,984902	2021-04-09	United States
ORF1ab_2285_F	ORF1ab	2285	SRR15164133	7119	C	T	0,998609	2021-04-09	United States
ORF1ab_4205_V	ORF1ab	4205	SRR15164133	12878	A	G	0,984566	2021-04-09	United States
ORF1ab_314_L	ORF1ab	314	SRR15164133	14408	C	T	0,999839	2021-04-09	United States
ORF1ab_1183_Y	ORF1ab	1183	SRR15164133	17014	G	T	0,999731	2021-04-09	United States
S_13_I	S	13	SRR15164133	21600	G	T	1	2021-04-09	United States
S_152_C	S	152	SRR15164133	22018	G	T	0,995093	2021-04-09	United States
S_452_R	S	452	SRR15164133	22917	T	G	0,999319	2021-04-09	United States
S_614_G	S	614	SRR15164133	23403	A	G	0,999726	2021-04-09	United States
ORF3a_57_H	ORF3a	57	SRR15164133	25563	G	T	0,999799	2021-04-09	United States
ORF3a_78_Y	ORF3a	78	SRR15164133	25624	C	T	0,999291	2021-04-09	United States
N_205_I	N	205	SRR15164133	28887	C	T	0,98957	2021-04-09	United States
N_234_I	N	234	SRR15164133	28975	G	T	0,991445	2021-04-09	United States
ORF1ab_1001_I	ORF1ab	1001	SRR15164134	3267	C	T	0,999288	2021-04-10	United States
ORF1ab_1708_D	ORF1ab	1708	SRR15164134	5388	C	A	0,999801	2021-04-10	United States
ORF1ab_2230_T	ORF1ab	2230	SRR15164134	6954	T	C	1	2021-04-10	United States
ORF1ab_2531_D	ORF1ab	2531	SRR15164134	7856	A	G	1	2021-04-10	United States
ORF1ab_3674_NA	ORF1ab	3674	SRR15164134	11287	G	-TCTGGTTTT	0,638197	2021-04-10	United States
ORF1ab_3829_F	ORF1ab	3829	SRR15164134	11750	C	T	0,998466	2021-04-10	United States
ORF1ab_3940_I	ORF1ab	3940	SRR15164134	12084	C	T	0,99095	2021-04-10	United States
ORF1ab_218_L	ORF1ab	218	SRR15164134	14120	C	T	0,961407	2021-04-10	United States
ORF1ab_314_L	ORF1ab	314	SRR15164134	14408	C	T	0,999411	2021-04-10	United States
ORF1ab_624_T	ORF1ab	624	SRR15164134	15338	T	C	0,230841	2021-04-10	United States
S_68_NA	S	68	SRR15164134	21764	A	-TACATG	0,884829	2021-04-10	United States
S_143_NA	S	143	SRR15164134	21990	T	-TTA	0,8189	2021-04-10	United States
S_501_Y	S	501	SRR15164134	23063	A	T	1	2021-04-10	United States
S_570_D	S	570	SRR15164134	23271	C	A	0,974657	2021-04-10	United States
S_614_G	S	614	SRR15164134	23403	A	G	0,999641	2021-04-10	United States
S_681_H	S	681	SRR15164134	23604	C	A	0,999577	2021-04-10	United States
S_716_I	S	716	SRR15164134	23709	C	T	0,998979	2021-04-10	United States
S_982_A	S	982	SRR15164134	24506	T	G	0,99951	2021-04-10	United States
S_1118_H	S	1118	SRR15164134	24914	G	C	0,999355	2021-04-10	United States
ORF8_9_T	ORF8	9	SRR15164134	27919	T	C	0,999585	2021-04-10	United States
ORF8_27_*	ORF8	27	SRR15164134	27972	C	T	0,999689	2021-04-10	United States
ORF8_52_I	ORF8	52	SRR15164134	28048	G	T	0,998863	2021-04-10	United States
ORF8_68_*	ORF8	68	SRR15164134	28095	A	T	0,999217	2021-04-10	United States
ORF8_73_C	ORF8	73	SRR15164134	28111	A	G	0,999508	2021-04-10	United States
N_3_H	N	3	SRR15164134	28280	G	C	1	2021-04-10	United States
N_3_V	N	3	SRR15164134	28281	A	T	0,999425	2021-04-10	United States
N_3_E	N	3	SRR15164134	28282	T	A	0,999618	2021-04-10	United States
N_203_K	N	203	SRR15164134	28881	G	A	1	2021-04-10	United States
N_204_R	N	204	SRR15164134	28883	G	C	1	2021-04-10	United States
N_235_F	N	235	SRR15164134	28977	C	T	1	2021-04-10	United States
ORF1ab_36_D	ORF1ab	36	SRR15164135	373	G	T	0,999454	2021-04-10	United States
ORF1ab_1001_I	ORF1ab	1001	SRR15164135	3267	C	T	0,999616	2021-04-10	United States
ORF1ab_1708_D	ORF1ab	1708	SRR15164135	5388	C	A	1	2021-04-10	United States
ORF1ab_2230_T	ORF1ab	2230	SRR15164135	6954	T	C	1	2021-04-10	United States
ORF1ab_3353_R	ORF1ab	3353	SRR15164135	10323	A	G	0,999652	2021-04-10	United States
ORF1ab_3603_NA	ORF1ab	3603	SRR15164135	11074	C	-T	0,0693435	2021-04-10	United States
ORF1ab_3674_NA	ORF1ab	3674	SRR15164135	11287	G	-TCTGGTTTT	0,666087	2021-04-10	United States
ORF1ab_3966_R	ORF1ab	3966	SRR15164135	12162	A	G	0,998712	2021-04-10	United States
ORF1ab_314_L	ORF1ab	314	SRR15164135	14408	C	T	1	2021-04-10	United States
ORF1ab_1383_R	ORF1ab	1383	SRR15164135	17615	A	G	1	2021-04-10	United States
ORF1ab_2557_R	ORF1ab	2557	SRR15164135	21137	A	G	1	2021-04-10	United States
S_68_NA	S	68	SRR15164135	21764	A	-TACATG	0,879288	2021-04-10	United States
S_143_NA	S	143	SRR15164135	21990	T	-TTA	0,806763	2021-04-10	United States
S_501_Y	S	501	SRR15164135	23063	A	T	0,99948	2021-04-10	United States
S_570_D	S	570	SRR15164135	23271	C	A	0,999625	2021-04-10	United States
S_614_G	S	614	SRR15164135	23403	A	G	0,999615	2021-04-10	United States
S_681_H	S	681	SRR15164135	23604	C	A	0,996041	2021-04-10	United States
S_716_I	S	716	SRR15164135	23709	C	T	0,994741	2021-04-10	United States
S_982_A	S	982	SRR15164135	24506	T	G	0,99949	2021-04-10	United States
S_1118_H	S	1118	SRR15164135	24914	G	C	1	2021-04-10	United States
S_1191_N	S	1191	SRR15164135	25135	G	T	0,994251	2021-04-10	United States
ORF8_27_*	ORF8	27	SRR15164135	27972	C	T	0,999496	2021-04-10	United States
ORF8_52_I	ORF8	52	SRR15164135	28048	G	T	1	2021-04-10	United States
ORF8_73_C	ORF8	73	SRR15164135	28111	A	G	0,999767	2021-04-10	United States
N_3_H	N	3	SRR15164135	28280	G	C	0,999697	2021-04-10	United States
N_3_V	N	3	SRR15164135	28281	A	T	0,999693	2021-04-10	United States
N_3_E	N	3	SRR15164135	28282	T	A	0,999392	2021-04-10	United States
N_203_K	N	203	SRR15164135	28881	G	A	1	2021-04-10	United States
N_204_R	N	204	SRR15164135	28883	G	C	1	2021-04-10	United States
N_235_F	N	235	SRR15164135	28977	C	T	0,996479	2021-04-10	United States
ORF1ab_1001_I	ORF1ab	1001	SRR15164137	3267	C	T	0,999537	2021-04-09	United States
ORF1ab_1708_D	ORF1ab	1708	SRR15164137	5388	C	A	0,99964	2021-04-09	United States
ORF1ab_2259_I	ORF1ab	2259	SRR15164137	7042	G	T	1	2021-04-09	United States
ORF1ab_3674_NA	ORF1ab	3674	SRR15164137	11287	G	-TCTGGTTTT	0,650329	2021-04-09	United States
ORF1ab_218_L	ORF1ab	218	SRR15164137	14120	C	T	0,999561	2021-04-09	United States
ORF1ab_314_L	ORF1ab	314	SRR15164137	14408	C	T	0,999281	2021-04-09	United States
S_68_NA	S	68	SRR15164137	21764	A	-TACATG	0,880803	2021-04-09	United States
S_143_NA	S	143	SRR15164137	21990	T	-TTA	0,807866	2021-04-09	United States
S_501_Y	S	501	SRR15164137	23063	A	T	1	2021-04-09	United States
S_570_D	S	570	SRR15164137	23271	C	A	1	2021-04-09	United States
S_614_G	S	614	SRR15164137	23403	A	G	0,999435	2021-04-09	United States
S_681_H	S	681	SRR15164137	23604	C	A	0,999278	2021-04-09	United States
S_701_S	S	701	SRR15164137	23663	G	T	0,99923	2021-04-09	United States
S_716_I	S	716	SRR15164137	23709	C	T	0,999655	2021-04-09	United States
S_982_A	S	982	SRR15164137	24506	T	G	0,999378	2021-04-09	United States
S_1118_H	S	1118	SRR15164137	24914	G	C	0,998936	2021-04-09	United States
ORF8_27_*	ORF8	27	SRR15164137	27972	C	T	0,999466	2021-04-09	United States
ORF8_52_I	ORF8	52	SRR15164137	28048	G	T	0,997958	2021-04-09	United States
ORF8_61_F	ORF8	61	SRR15164137	28075	G	T	1	2021-04-09	United States
ORF8_68_*	ORF8	68	SRR15164137	28095	A	T	0,99928	2021-04-09	United States
ORF8_73_C	ORF8	73	SRR15164137	28111	A	G	0,999758	2021-04-09	United States
N_3_H	N	3	SRR15164137	28280	G	C	0,999703	2021-04-09	United States
N_3_V	N	3	SRR15164137	28281	A	T	0,999701	2021-04-09	United States
N_3_E	N	3	SRR15164137	28282	T	A	0,999405	2021-04-09	United States
N_203_K	N	203	SRR15164137	28881	G	A	1	2021-04-09	United States
N_204_R	N	204	SRR15164137	28883	G	C	1	2021-04-09	United States
N_235_F	N	235	SRR15164137	28977	C	T	0,997549	2021-04-09	United States
ORF1ab_211_T	ORF1ab	211	SRR15164138	896	G	A	0,999252	2021-04-09	United States
ORF1ab_1001_I	ORF1ab	1001	SRR15164138	3267	C	T	0,999276	2021-04-09	United States
ORF1ab_1708_D	ORF1ab	1708	SRR15164138	5388	C	A	0,999059	2021-04-09	United States
ORF1ab_2230_T	ORF1ab	2230	SRR15164138	6954	T	C	0,997151	2021-04-09	United States
ORF1ab_3674_NA	ORF1ab	3674	SRR15164138	11287	G	-TCTGGTTTT	0,670593	2021-04-09	United States
ORF1ab_314_L	ORF1ab	314	SRR15164138	14408	C	T	1	2021-04-09	United States
ORF1ab_1001_S	ORF1ab	1001	SRR15164138	16468	C	T	1	2021-04-09	United States
ORF1ab_1383_R	ORF1ab	1383	SRR15164138	17615	A	G	0,999802	2021-04-09	United States
ORF1ab_1808_D	ORF1ab	1808	SRR15164138	18891	G	T	0,999684	2021-04-09	United States
S_30_H	S	30	SRR15164138	21650	A	C	0,0673077	2021-04-09	United States
S_68_NA	S	68	SRR15164138	21764	A	-TACATG	0,885394	2021-04-09	United States
S_143_NA	S	143	SRR15164138	21990	T	-TTA	0,812335	2021-04-09	United States
S_501_Y	S	501	SRR15164138	23063	A	T	1	2021-04-09	United States
S_570_D	S	570	SRR15164138	23271	C	A	0,999276	2021-04-09	United States
S_614_G	S	614	SRR15164138	23403	A	G	0,999705	2021-04-09	United States
S_681_H	S	681	SRR15164138	23604	C	A	0,999819	2021-04-09	United States
S_716_I	S	716	SRR15164138	23709	C	T	0,999823	2021-04-09	United States
S_982_A	S	982	SRR15164138	24506	T	G	0,999156	2021-04-09	United States
S_1118_H	S	1118	SRR15164138	24914	G	C	0,999681	2021-04-09	United States
ORF8_27_*	ORF8	27	SRR15164138	27972	C	T	0,998949	2021-04-09	United States
ORF8_52_I	ORF8	52	SRR15164138	28048	G	T	0,999573	2021-04-09	United States
ORF8_73_C	ORF8	73	SRR15164138	28111	A	G	0,999546	2021-04-09	United States
N_3_H	N	3	SRR15164138	28280	G	C	0,999537	2021-04-09	United States
N_3_V	N	3	SRR15164138	28281	A	T	1	2021-04-09	United States
N_3_E	N	3	SRR15164138	28282	T	A	0,998375	2021-04-09	United States
N_203_K	N	203	SRR15164138	28881	G	A	1	2021-04-09	United States
N_204_R	N	204	SRR15164138	28883	G	C	1	2021-04-09	United States
N_235_F	N	235	SRR15164138	28977	C	T	1	2021-04-09	United States
ORF1ab_1001_I	ORF1ab	1001	SRR15164139	3267	C	T	0,999347	2021-04-10	United States
ORF1ab_1708_D	ORF1ab	1708	SRR15164139	5388	C	A	0,999587	2021-04-10	United States
ORF1ab_2230_T	ORF1ab	2230	SRR15164139	6954	T	C	0,998586	2021-04-10	United States
ORF1ab_2259_I	ORF1ab	2259	SRR15164139	7042	G	T	1	2021-04-10	United States
ORF1ab_3674_NA	ORF1ab	3674	SRR15164139	11287	G	-TCTGGTTTT	0,658637	2021-04-10	United States
ORF1ab_218_L	ORF1ab	218	SRR15164139	14120	C	T	0,998921	2021-04-10	United States
ORF1ab_314_L	ORF1ab	314	SRR15164139	14408	C	T	0,999664	2021-04-10	United States
ORF1ab_1548_L	ORF1ab	1548	SRR15164139	18110	C	T	0,374206	2021-04-10	United States
S_68_NA	S	68	SRR15164139	21764	A	-TACATG	0,879916	2021-04-10	United States
S_143_NA	S	143	SRR15164139	21990	T	-TTA	0,823208	2021-04-10	United States
S_501_Y	S	501	SRR15164139	23063	A	T	1	2021-04-10	United States
S_570_D	S	570	SRR15164139	23271	C	A	0,999715	2021-04-10	United States
S_614_G	S	614	SRR15164139	23403	A	G	0,999856	2021-04-10	United States
S_681_H	S	681	SRR15164139	23604	C	A	0,99966	2021-04-10	United States
S_716_I	S	716	SRR15164139	23709	C	T	0,999669	2021-04-10	United States
S_1118_H	S	1118	SRR15164139	24914	G	C	0,999285	2021-04-10	United States
ORF8_27_*	ORF8	27	SRR15164139	27972	C	T	0,999726	2021-04-10	United States
ORF8_52_I	ORF8	52	SRR15164139	28048	G	T	0,999674	2021-04-10	United States
ORF8_68_*	ORF8	68	SRR15164139	28095	A	T	0,997935	2021-04-10	United States
ORF8_73_C	ORF8	73	SRR15164139	28111	A	G	0,999494	2021-04-10	United States
N_3_H	N	3	SRR15164139	28280	G	C	0,999149	2021-04-10	United States
N_3_V	N	3	SRR15164139	28281	A	T	0,99957	2021-04-10	United States
N_3_E	N	3	SRR15164139	28282	T	A	0,999573	2021-04-10	United States
N_28_H	N	28	SRR15164139	28357	G	T	0,993979	2021-04-10	United States
N_203_K	N	203	SRR15164139	28881	G	A	1	2021-04-10	United States
N_204_R	N	204	SRR15164139	28883	G	C	1	2021-04-10	United States
N_235_F	N	235	SRR15164139	28977	C	T	0,99929	2021-04-10	United States
ORF1ab_599_V	ORF1ab	599	SRR15164140	2061	C	T	0,993399	2021-04-09	United States
ORF1ab_1001_I	ORF1ab	1001	SRR15164140	3267	C	T	0,999462	2021-04-09	United States
ORF1ab_1708_D	ORF1ab	1708	SRR15164140	5388	C	A	0,999522	2021-04-09	United States
ORF1ab_2230_T	ORF1ab	2230	SRR15164140	6954	T	C	1	2021-04-09	United States
ORF1ab_3674_NA	ORF1ab	3674	SRR15164140	11287	G	-TCTGGTTTT	0,645026	2021-04-09	United States
ORF1ab_3966_R	ORF1ab	3966	SRR15164140	12162	A	G	0,999126	2021-04-09	United States
ORF1ab_314_L	ORF1ab	314	SRR15164140	14408	C	T	0,999456	2021-04-09	United States
ORF1ab_1383_R	ORF1ab	1383	SRR15164140	17615	A	G	0,999361	2021-04-09	United States
ORF1ab_2270_Y	ORF1ab	2270	SRR15164140	20275	G	T	1	2021-04-09	United States
ORF1ab_2336_I	ORF1ab	2336	SRR15164140	20474	C	T	1	2021-04-09	United States
S_68_NA	S	68	SRR15164140	21764	A	-TACATG	0,879988	2021-04-09	United States
S_143_NA	S	143	SRR15164140	21990	T	-TTA	0,788983	2021-04-09	United States
S_501_Y	S	501	SRR15164140	23063	A	T	1	2021-04-09	United States
S_570_D	S	570	SRR15164140	23271	C	A	0,998726	2021-04-09	United States
S_614_G	S	614	SRR15164140	23403	A	G	0,998838	2021-04-09	United States
S_681_H	S	681	SRR15164140	23604	C	A	1	2021-04-09	United States
S_716_I	S	716	SRR15164140	23709	C	T	1	2021-04-09	United States
S_982_A	S	982	SRR15164140	24506	T	G	1	2021-04-09	United States
S_1118_H	S	1118	SRR15164140	24914	G	C	0,999506	2021-04-09	United States
ORF3a_38_L	ORF3a	38	SRR15164140	25505	A	T	1	2021-04-09	United States
ORF8_27_*	ORF8	27	SRR15164140	27972	C	T	0,999531	2021-04-09	United States
ORF8_52_I	ORF8	52	SRR15164140	28048	G	T	0,999453	2021-04-09	United States
ORF8_73_C	ORF8	73	SRR15164140	28111	A	G	0,999825	2021-04-09	United States
N_3_H	N	3	SRR15164140	28280	G	C	0,999582	2021-04-09	United States
N_3_V	N	3	SRR15164140	28281	A	T	0,99979	2021-04-09	United States
N_3_E	N	3	SRR15164140	28282	T	A	0,997699	2021-04-09	United States
N_203_K	N	203	SRR15164140	28881	G	A	1	2021-04-09	United States
N_204_R	N	204	SRR15164140	28883	G	C	1	2021-04-09	United States
N_235_F	N	235	SRR15164140	28977	C	T	1	2021-04-09	United States
ORF1ab_1188_L	ORF1ab	1188	SRR15164141	3828	C	T	0,999765	2021-04-02	United States
ORF1ab_1795_Q	ORF1ab	1795	SRR15164141	5648	A	C	0,999723	2021-04-02	United States
ORF1ab_3674_NA	ORF1ab	3674	SRR15164141	11287	G	-TCTGGTTTT	0,694094	2021-04-02	United States
ORF1ab_314_L	ORF1ab	314	SRR15164141	14408	C	T	1	2021-04-02	United States
ORF1ab_1264_D	ORF1ab	1264	SRR15164141	17259	G	T	0,999832	2021-04-02	United States
ORF1ab_1555_I	ORF1ab	1555	SRR15164141	18131	C	T	0,999768	2021-04-02	United States
S_18_F	S	18	SRR15164141	21614	C	T	1	2021-04-02	United States
S_20_N	S	20	SRR15164141	21621	C	A	1	2021-04-02	United States
S_26_S	S	26	SRR15164141	21638	C	T	1	2021-04-02	United States
S_30_H	S	30	SRR15164141	21650	A	C	0,0551181	2021-04-02	United States
S_138_Y	S	138	SRR15164141	21974	G	T	0,997072	2021-04-02	United States
S_190_S	S	190	SRR15164141	22132	G	T	0,998241	2021-04-02	United States
S_417_T	S	417	SRR15164141	22812	A	C	0,998393	2021-04-02	United States
S_484_K	S	484	SRR15164141	23012	G	A	1	2021-04-02	United States
S_501_Y	S	501	SRR15164141	23063	A	T	1	2021-04-02	United States
S_614_G	S	614	SRR15164141	23403	A	G	0,999442	2021-04-02	United States
S_655_Y	S	655	SRR15164141	23525	C	T	1	2021-04-02	United States
S_1027_I	S	1027	SRR15164141	24642	C	T	1	2021-04-02	United States
S_1176_F	S	1176	SRR15164141	25088	G	T	0,999809	2021-04-02	United States
ORF3a_253_P	ORF3a	253	SRR15164141	26149	T	C	0,999203	2021-04-02	United States
M_2_S	M	2	SRR15164141	26526	G	T	0,992162	2021-04-02	United States
ORF8_92_K	ORF8	92	SRR15164141	28167	G	A	0,999281	2021-04-02	United States
N_80_R	N	80	SRR15164141	28512	C	G	0,999653	2021-04-02	United States
N_202_C	N	202	SRR15164141	28877	A	T	0,998188	2021-04-02	United States
N_202_T	N	202	SRR15164141	28878	G	C	1	2021-04-02	United States
N_203_K	N	203	SRR15164141	28881	G	A	1	2021-04-02	United States
N_204_R	N	204	SRR15164141	28883	G	C	0,998227	2021-04-02	United States
ORF1ab_519_S	ORF1ab	519	SRR15164142	1820	G	A	0,998624	2021-04-09	United States
ORF1ab_1001_I	ORF1ab	1001	SRR15164142	3267	C	T	0,999312	2021-04-09	United States
ORF1ab_1708_D	ORF1ab	1708	SRR15164142	5388	C	A	0,999723	2021-04-09	United States
ORF1ab_2230_T	ORF1ab	2230	SRR15164142	6954	T	C	1	2021-04-09	United States
ORF1ab_3674_NA	ORF1ab	3674	SRR15164142	11287	G	-TCTGGTTTT	0,622588	2021-04-09	United States
ORF1ab_3966_R	ORF1ab	3966	SRR15164142	12162	A	G	0,999728	2021-04-09	United States
ORF1ab_4292_A	ORF1ab	4292	SRR15164142	13139	A	G	0,999524	2021-04-09	United States
ORF1ab_314_L	ORF1ab	314	SRR15164142	14408	C	T	1	2021-04-09	United States
ORF1ab_1383_R	ORF1ab	1383	SRR15164142	17615	A	G	0,999765	2021-04-09	United States
ORF1ab_2557_R	ORF1ab	2557	SRR15164142	21137	A	G	0,998889	2021-04-09	United States
S_30_H	S	30	SRR15164142	21650	A	C	0,0536913	2021-04-09	United States
S_68_NA	S	68	SRR15164142	21764	A	-TACATG	0,891712	2021-04-09	United States
S_143_NA	S	143	SRR15164142	21990	T	-TTA	0,795831	2021-04-09	United States
S_501_Y	S	501	SRR15164142	23063	A	T	1	2021-04-09	United States
S_570_D	S	570	SRR15164142	23271	C	A	0,999511	2021-04-09	United States
S_614_G	S	614	SRR15164142	23403	A	G	0,999345	2021-04-09	United States
S_681_H	S	681	SRR15164142	23604	C	A	0,999458	2021-04-09	United States
S_716_I	S	716	SRR15164142	23709	C	T	0,9989	2021-04-09	United States
S_982_A	S	982	SRR15164142	24506	T	G	1	2021-04-09	United States
S_1118_H	S	1118	SRR15164142	24914	G	C	0,999785	2021-04-09	United States
S_1191_N	S	1191	SRR15164142	25135	G	T	0,999123	2021-04-09	United States
ORF8_27_*	ORF8	27	SRR15164142	27972	C	T	0,998816	2021-04-09	United States
ORF8_52_I	ORF8	52	SRR15164142	28048	G	T	1	2021-04-09	United States
ORF8_73_C	ORF8	73	SRR15164142	28111	A	G	0,999819	2021-04-09	United States
N_3_H	N	3	SRR15164142	28280	G	C	0,999281	2021-04-09	United States
N_3_V	N	3	SRR15164142	28281	A	T	1	2021-04-09	United States
N_3_E	N	3	SRR15164142	28282	T	A	0,999038	2021-04-09	United States
N_203_K	N	203	SRR15164142	28881	G	A	1	2021-04-09	United States
N_204_R	N	204	SRR15164142	28883	G	C	1	2021-04-09	United States
N_235_F	N	235	SRR15164142	28977	C	T	1	2021-04-09	United States
ORF1ab_599_V	ORF1ab	599	SRR15164143	2061	C	T	0,998857	2021-04-10	United States
ORF1ab_1001_I	ORF1ab	1001	SRR15164143	3267	C	T	1	2021-04-10	United States
ORF1ab_1708_D	ORF1ab	1708	SRR15164143	5388	C	A	0,999229	2021-04-10	United States
ORF1ab_2230_T	ORF1ab	2230	SRR15164143	6954	T	C	0,998889	2021-04-10	United States
ORF1ab_3603_NA	ORF1ab	3603	SRR15164143	11074	C	+T	0,0517722	2021-04-10	United States
ORF1ab_3606_NA	ORF1ab	3606	SRR15164143	11082	T	-G	0,14623	2021-04-10	United States
ORF1ab_3606_F	ORF1ab	3606	SRR15164143	11083	G	T	0,999522	2021-04-10	United States
ORF1ab_3674_NA	ORF1ab	3674	SRR15164143	11287	G	-TCTGGTTTT	0,688868	2021-04-10	United States
ORF1ab_3966_R	ORF1ab	3966	SRR15164143	12162	A	G	0,999731	2021-04-10	United States
ORF1ab_87_I	ORF1ab	87	SRR15164143	13726	G	A	0,999406	2021-04-10	United States
ORF1ab_314_L	ORF1ab	314	SRR15164143	14408	C	T	0,999622	2021-04-10	United States
ORF1ab_1383_R	ORF1ab	1383	SRR15164143	17615	A	G	0,999813	2021-04-10	United States
ORF1ab_2270_Y	ORF1ab	2270	SRR15164143	20275	G	T	1	2021-04-10	United States
S_68_NA	S	68	SRR15164143	21764	A	-TACATG	0,884279	2021-04-10	United States
S_143_NA	S	143	SRR15164143	21990	T	-TTA	0,804388	2021-04-10	United States
S_501_Y	S	501	SRR15164143	23063	A	T	0,999202	2021-04-10	United States
S_570_D	S	570	SRR15164143	23271	C	A	0,999488	2021-04-10	United States
S_614_G	S	614	SRR15164143	23403	A	G	0,999651	2021-04-10	United States
S_681_H	S	681	SRR15164143	23604	C	A	0,999011	2021-04-10	United States
S_716_I	S	716	SRR15164143	23709	C	T	0,999513	2021-04-10	United States
S_982_A	S	982	SRR15164143	24506	T	G	0,999688	2021-04-10	United States
S_1118_H	S	1118	SRR15164143	24914	G	C	0,999797	2021-04-10	United States
M_33_S	M	33	SRR15164143	26619	T	A	1	2021-04-10	United States
ORF8_27_*	ORF8	27	SRR15164143	27972	C	T	0,999521	2021-04-10	United States
ORF8_52_I	ORF8	52	SRR15164143	28048	G	T	0,999112	2021-04-10	United States
ORF8_73_C	ORF8	73	SRR15164143	28111	A	G	0,999305	2021-04-10	United States
N_3_H	N	3	SRR15164143	28280	G	C	1	2021-04-10	United States
N_3_V	N	3	SRR15164143	28281	A	T	1	2021-04-10	United States
N_3_E	N	3	SRR15164143	28282	T	A	0,998391	2021-04-10	United States
N_203_K	N	203	SRR15164143	28881	G	A	1	2021-04-10	United States
N_204_R	N	204	SRR15164143	28883	G	C	1	2021-04-10	United States
N_235_F	N	235	SRR15164143	28977	C	T	0,999051	2021-04-10	United States
ORF1ab_1001_I	ORF1ab	1001	SRR15164146	3267	C	T	1	2021-04-02	United States
ORF1ab_1640_S	ORF1ab	1640	SRR15164146	5183	C	T	0,999665	2021-04-02	United States
ORF1ab_1708_D	ORF1ab	1708	SRR15164146	5388	C	A	0,999654	2021-04-02	United States
ORF1ab_2230_T	ORF1ab	2230	SRR15164146	6954	T	C	0,998634	2021-04-02	United States
ORF1ab_3674_NA	ORF1ab	3674	SRR15164146	11287	G	-TCTGGTTTT	0,719241	2021-04-02	United States
ORF1ab_4087_I	ORF1ab	4087	SRR15164146	12525	C	T	0,999683	2021-04-02	United States
ORF1ab_218_L	ORF1ab	218	SRR15164146	14120	C	T	0,999515	2021-04-02	United States
ORF1ab_314_L	ORF1ab	314	SRR15164146	14408	C	T	0,999783	2021-04-02	United States
ORF1ab_2143_V	ORF1ab	2143	SRR15164146	19895	C	T	0,999807	2021-04-02	United States
S_68_NA	S	68	SRR15164146	21764	A	-TACATG	0,899223	2021-04-02	United States
S_143_NA	S	143	SRR15164146	21990	T	-TTA	0,80684	2021-04-02	United States
S_501_Y	S	501	SRR15164146	23063	A	T	1	2021-04-02	United States
S_570_D	S	570	SRR15164146	23271	C	A	1	2021-04-02	United States
S_614_G	S	614	SRR15164146	23403	A	G	0,999348	2021-04-02	United States
S_681_H	S	681	SRR15164146	23604	C	A	0,999815	2021-04-02	United States
S_716_I	S	716	SRR15164146	23709	C	T	1	2021-04-02	United States
S_982_A	S	982	SRR15164146	24506	T	G	0,999623	2021-04-02	United States
S_1118_H	S	1118	SRR15164146	24914	G	C	0,999759	2021-04-02	United States
ORF8_27_*	ORF8	27	SRR15164146	27972	C	T	0,998872	2021-04-02	United States
ORF8_52_I	ORF8	52	SRR15164146	28048	G	T	1	2021-04-02	United States
ORF8_68_*	ORF8	68	SRR15164146	28095	A	T	0,99502	2021-04-02	United States
ORF8_73_C	ORF8	73	SRR15164146	28111	A	G	0,99923	2021-04-02	United States
ORF8_80_I	ORF8	80	SRR15164146	28132	C	T	0,157693	2021-04-02	United States
N_3_H	N	3	SRR15164146	28280	G	C	1	2021-04-02	United States
N_3_V	N	3	SRR15164146	28281	A	T	0,999291	2021-04-02	United States
N_3_E	N	3	SRR15164146	28282	T	A	0,999647	2021-04-02	United States
N_203_K	N	203	SRR15164146	28881	G	A	0,99924	2021-04-02	United States
N_204_R	N	204	SRR15164146	28883	G	C	1	2021-04-02	United States
N_235_F	N	235	SRR15164146	28977	C	T	0,999432	2021-04-02	United States
ORF1ab_265_I	ORF1ab	265	SRR15164147	1059	C	T	0,999321	2021-04-12	United States
ORF1ab_350_I	ORF1ab	350	SRR15164147	1314	C	T	0,0519481	2021-04-12	United States
ORF1ab_1043_T	ORF1ab	1043	SRR15164147	3392	G	A	0,0599369	2021-04-12	United States
ORF1ab_1946_S	ORF1ab	1946	SRR15164147	6101	G	A	0,998047	2021-04-12	United States
ORF1ab_3023_V	ORF1ab	3023	SRR15164147	9333	C	T	0,997375	2021-04-12	United States
ORF1ab_3201_P	ORF1ab	3201	SRR15164147	9867	T	C	1	2021-04-12	United States
ORF1ab_3330_F	ORF1ab	3330	SRR15164147	10255	G	T	0,0558627	2021-04-12	United States
ORF1ab_3603_NA	ORF1ab	3603	SRR15164147	11074	C	-T	0,0998693	2021-04-12	United States
ORF1ab_3610_NA	ORF1ab	3610	SRR15164147	11095	C	+T	0,0637989	2021-04-12	United States
ORF1ab_3674_NA	ORF1ab	3674	SRR15164147	11287	G	-TCTGGTTTT	0,606936	2021-04-12	United States
ORF1ab_314_L	ORF1ab	314	SRR15164147	14408	C	T	0,999454	2021-04-12	United States
ORF1ab_321_L	ORF1ab	321	SRR15164147	14428	G	T	0,0534862	2021-04-12	United States
ORF1ab_1011_H	ORF1ab	1011	SRR15164147	16500	A	C	1	2021-04-12	United States
ORF1ab_1729_P	ORF1ab	1729	SRR15164147	18653	G	C	0,0513604	2021-04-12	United States
S_77_N	S	77	SRR15164147	21793	G	T	0,999588	2021-04-12	United States
S_95_I	S	95	SRR15164147	21846	C	T	1	2021-04-12	United States
S_253_G	S	253	SRR15164147	22320	A	G	1	2021-04-12	United States
S_477_N	S	477	SRR15164147	22992	G	A	1	2021-04-12	United States
S_614_G	S	614	SRR15164147	23403	A	G	1	2021-04-12	United States
S_957_R	S	957	SRR15164147	24432	A	G	0,999595	2021-04-12	United States
ORF3a_42_L	ORF3a	42	SRR15164147	25517	C	T	0,999253	2021-04-12	United States
ORF3a_57_H	ORF3a	57	SRR15164147	25563	G	T	0,999359	2021-04-12	United States
ORF8_11_I	ORF8	11	SRR15164147	27925	C	T	0,999216	2021-04-12	United States
N_13_L	N	13	SRR15164147	28311	C	T	0,998899	2021-04-12	United States
N_202_R	N	202	SRR15164147	28879	T	G	1	2021-04-12	United States
ORF1ab_1001_I	ORF1ab	1001	SRR15164149	3267	C	T	0,999166	2021-04-10	United States
ORF1ab_1168_I	ORF1ab	1168	SRR15164149	3768	C	T	0,996609	2021-04-10	United States
ORF1ab_1708_D	ORF1ab	1708	SRR15164149	5388	C	A	0,999677	2021-04-10	United States
ORF1ab_2230_T	ORF1ab	2230	SRR15164149	6954	T	C	0,999443	2021-04-10	United States
ORF1ab_3674_NA	ORF1ab	3674	SRR15164149	11287	G	-TCTGGTTTT	0,707024	2021-04-10	United States
ORF1ab_314_L	ORF1ab	314	SRR15164149	14408	C	T	0,998764	2021-04-10	United States
ORF1ab_1001_S	ORF1ab	1001	SRR15164149	16468	C	T	0,9992	2021-04-10	United States
ORF1ab_1383_R	ORF1ab	1383	SRR15164149	17615	A	G	0,999272	2021-04-10	United States
ORF1ab_1808_D	ORF1ab	1808	SRR15164149	18891	G	T	1	2021-04-10	United States
ORF1ab_2048_I	ORF1ab	2048	SRR15164149	19610	C	T	0,99929	2021-04-10	United States
ORF1ab_2368_F	ORF1ab	2368	SRR15164149	20569	G	T	0,999718	2021-04-10	United States
S_68_NA	S	68	SRR15164149	21764	A	-TACATG	0,884656	2021-04-10	United States
S_143_NA	S	143	SRR15164149	21990	T	-TTA	0,805654	2021-04-10	United States
S_501_Y	S	501	SRR15164149	23063	A	T	1	2021-04-10	United States
S_570_D	S	570	SRR15164149	23271	C	A	1	2021-04-10	United States
S_614_G	S	614	SRR15164149	23403	A	G	0,999775	2021-04-10	United States
S_681_H	S	681	SRR15164149	23604	C	A	0,999597	2021-04-10	United States
S_716_I	S	716	SRR15164149	23709	C	T	0,999804	2021-04-10	United States
S_982_A	S	982	SRR15164149	24506	T	G	0,999632	2021-04-10	United States
S_1118_H	S	1118	SRR15164149	24914	G	C	0,99914	2021-04-10	United States
ORF8_27_*	ORF8	27	SRR15164149	27972	C	T	1	2021-04-10	United States
ORF8_52_I	ORF8	52	SRR15164149	28048	G	T	0,999214	2021-04-10	United States
ORF8_54_P	ORF8	54	SRR15164149	28053	T	C	0,999568	2021-04-10	United States
ORF8_73_C	ORF8	73	SRR15164149	28111	A	G	0,999789	2021-04-10	United States
N_3_H	N	3	SRR15164149	28280	G	C	0,998924	2021-04-10	United States
N_3_V	N	3	SRR15164149	28281	A	T	0,999639	2021-04-10	United States
N_3_E	N	3	SRR15164149	28282	T	A	0,999642	2021-04-10	United States
N_203_K	N	203	SRR15164149	28881	G	A	1	2021-04-10	United States
N_204_R	N	204	SRR15164149	28883	G	C	1	2021-04-10	United States
N_235_F	N	235	SRR15164149	28977	C	T	0,999394	2021-04-10	United States
ORF1ab_1001_I	ORF1ab	1001	SRR15164150	3267	C	T	0,998794	2021-04-09	United States
ORF1ab_1708_D	ORF1ab	1708	SRR15164150	5388	C	A	1	2021-04-09	United States
ORF1ab_2230_T	ORF1ab	2230	SRR15164150	6954	T	C	1	2021-04-09	United States
ORF1ab_2258_D	ORF1ab	2258	SRR15164150	7038	G	A	0,998111	2021-04-09	United States
ORF1ab_2259_I	ORF1ab	2259	SRR15164150	7042	G	T	0,999045	2021-04-09	United States
ORF1ab_2776_I	ORF1ab	2776	SRR15164150	8591	G	A	0,999307	2021-04-09	United States
ORF1ab_3353_R	ORF1ab	3353	SRR15164150	10323	A	G	0,999851	2021-04-09	United States
ORF1ab_3674_NA	ORF1ab	3674	SRR15164150	11287	G	-TCTGGTTTT	0,695194	2021-04-09	United States
ORF1ab_218_L	ORF1ab	218	SRR15164150	14120	C	T	0,999285	2021-04-09	United States
ORF1ab_314_L	ORF1ab	314	SRR15164150	14408	C	T	0,999246	2021-04-09	United States
S_68_NA	S	68	SRR15164150	21764	A	-TACATG	0,889583	2021-04-09	United States
S_143_NA	S	143	SRR15164150	21990	T	-TTA	0,799676	2021-04-09	United States
S_501_Y	S	501	SRR15164150	23063	A	T	0,999605	2021-04-09	United States
S_570_D	S	570	SRR15164150	23271	C	A	0,999023	2021-04-09	United States
S_614_G	S	614	SRR15164150	23403	A	G	1	2021-04-09	United States
S_681_H	S	681	SRR15164150	23604	C	A	0,999632	2021-04-09	United States
S_716_I	S	716	SRR15164150	23709	C	T	0,999116	2021-04-09	United States
S_982_A	S	982	SRR15164150	24506	T	G	0,999676	2021-04-09	United States
S_1118_H	S	1118	SRR15164150	24914	G	C	0,999405	2021-04-09	United States
ORF7a_73_Y	ORF7a	73	SRR15164150	27610	C	T	1	2021-04-09	United States
ORF8_17_Y	ORF8	17	SRR15164150	27942	C	T	0,999144	2021-04-09	United States
ORF8_27_*	ORF8	27	SRR15164150	27972	C	T	1	2021-04-09	United States
ORF8_52_I	ORF8	52	SRR15164150	28048	G	T	0,999597	2021-04-09	United States
ORF8_68_*	ORF8	68	SRR15164150	28095	A	T	0,99659	2021-04-09	United States
ORF8_73_C	ORF8	73	SRR15164150	28111	A	G	0,999476	2021-04-09	United States
N_3_H	N	3	SRR15164150	28280	G	C	0,99971	2021-04-09	United States
N_3_V	N	3	SRR15164150	28281	A	T	0,998836	2021-04-09	United States
N_3_E	N	3	SRR15164150	28282	T	A	0,999421	2021-04-09	United States
N_202_C	N	202	SRR15164150	28877	A	T	0,997596	2021-04-09	United States
N_202_T	N	202	SRR15164150	28878	G	C	1	2021-04-09	United States
N_203_K	N	203	SRR15164150	28881	G	A	1	2021-04-09	United States
N_204_R	N	204	SRR15164150	28883	G	C	0,997706	2021-04-09	United States
N_235_F	N	235	SRR15164150	28977	C	T	1	2021-04-09	United States
ORF1ab_265_I	ORF1ab	265	SRR15164153	1059	C	T	0,999655	2021-04-09	United States
ORF1ab_858_F	ORF1ab	858	SRR15164153	2838	C	T	0,997899	2021-04-09	United States
ORF1ab_2892_F	ORF1ab	2892	SRR15164153	8939	G	T	0,210615	2021-04-09	United States
ORF1ab_4205_V	ORF1ab	4205	SRR15164153	12878	A	G	0,999424	2021-04-09	United States
ORF1ab_314_L	ORF1ab	314	SRR15164153	14408	C	T	0,999467	2021-04-09	United States
ORF1ab_1183_Y	ORF1ab	1183	SRR15164153	17014	G	T	0,999397	2021-04-09	United States
S_13_I	S	13	SRR15164153	21600	G	T	1	2021-04-09	United States
S_30_H	S	30	SRR15164153	21650	A	C	0,0846561	2021-04-09	United States
S_152_C	S	152	SRR15164153	22018	G	T	0,998232	2021-04-09	United States
S_452_R	S	452	SRR15164153	22917	T	G	0,99814	2021-04-09	United States
S_614_G	S	614	SRR15164153	23403	A	G	0,999559	2021-04-09	United States
ORF3a_57_H	ORF3a	57	SRR15164153	25563	G	T	0,999306	2021-04-09	United States
ORF3a_78_Y	ORF3a	78	SRR15164153	25624	C	T	0,999777	2021-04-09	United States
N_205_I	N	205	SRR15164153	28887	C	T	1	2021-04-09	United States
N_234_I	N	234	SRR15164153	28975	G	T	0,998688	2021-04-09	United States
ORF1ab_112_S	ORF1ab	112	SRR15164154	599	G	A	0,0654815	2021-04-10	United States
ORF1ab_265_I	ORF1ab	265	SRR15164154	1059	C	T	0,999584	2021-04-10	United States
ORF1ab_3201_P	ORF1ab	3201	SRR15164154	9867	T	C	1	2021-04-10	United States
ORF1ab_3359_L	ORF1ab	3359	SRR15164154	10341	C	T	0,999799	2021-04-10	United States
ORF1ab_3674_NA	ORF1ab	3674	SRR15164154	11287	G	-TCTGGTTTT	0,723004	2021-04-10	United States
ORF1ab_314_L	ORF1ab	314	SRR15164154	14408	C	T	0,999345	2021-04-10	United States
ORF1ab_592_I	ORF1ab	592	SRR15164154	15243	G	T	0,999691	2021-04-10	United States
ORF1ab_1011_H	ORF1ab	1011	SRR15164154	16500	A	C	0,997133	2021-04-10	United States
S_5_F	S	5	SRR15164154	21575	C	T	1	2021-04-10	United States
S_95_I	S	95	SRR15164154	21846	C	T	1	2021-04-10	United States
S_253_G	S	253	SRR15164154	22320	A	G	1	2021-04-10	United States
S_484_K	S	484	SRR15164154	23012	G	A	0,999624	2021-04-10	United States
S_614_G	S	614	SRR15164154	23403	A	G	0,999794	2021-04-10	United States
S_701_V	S	701	SRR15164154	23664	C	T	0,999596	2021-04-10	United States
ORF3a_42_L	ORF3a	42	SRR15164154	25517	C	T	0,998109	2021-04-10	United States
ORF3a_57_H	ORF3a	57	SRR15164154	25563	G	T	0,999437	2021-04-10	United States
ORF8_11_I	ORF8	11	SRR15164154	27925	C	T	0,998549	2021-04-10	United States
N_199_L	N	199	SRR15164154	28869	C	T	0,998876	2021-04-10	United States
N_209_I	N	209	SRR15164154	28899	G	T	1	2021-04-10	United States
N_234_I	N	234	SRR15164154	28975	G	A	0,998905	2021-04-10	United States
ORF1ab_265_I	ORF1ab	265	SRR15164157	1059	C	T	0,999062	2021-04-09	United States
ORF1ab_3201_P	ORF1ab	3201	SRR15164157	9867	T	C	0,999445	2021-04-09	United States
ORF1ab_3674_NA	ORF1ab	3674	SRR15164157	11287	G	-TCTGGTTTT	0,71049	2021-04-09	United States
ORF1ab_314_L	ORF1ab	314	SRR15164157	14408	C	T	0,999326	2021-04-09	United States
ORF1ab_1011_H	ORF1ab	1011	SRR15164157	16500	A	C	0,998752	2021-04-09	United States
S_5_F	S	5	SRR15164157	21575	C	T	0,996764	2021-04-09	United States
S_95_I	S	95	SRR15164157	21846	C	T	0,999643	2021-04-09	United States
S_216_F	S	216	SRR15164157	22208	C	T	0,0662983	2021-04-09	United States
S_253_G	S	253	SRR15164157	22320	A	G	1	2021-04-09	United States
S_484_K	S	484	SRR15164157	23012	G	A	1	2021-04-09	United States
S_614_G	S	614	SRR15164157	23403	A	G	1	2021-04-09	United States
S_701_V	S	701	SRR15164157	23664	C	T	1	2021-04-09	United States
ORF3a_42_L	ORF3a	42	SRR15164157	25517	C	T	0,998295	2021-04-09	United States
ORF3a_57_H	ORF3a	57	SRR15164157	25563	G	T	0,999341	2021-04-09	United States
ORF3a_104_L	ORF3a	104	SRR15164157	25703	C	T	0,991921	2021-04-09	United States
ORF8_11_I	ORF8	11	SRR15164157	27925	C	T	0,998564	2021-04-09	United States
N_199_L	N	199	SRR15164157	28869	C	T	0,998833	2021-04-09	United States
N_234_I	N	234	SRR15164157	28975	G	A	0,998852	2021-04-09	United States
ORF1ab_913_D	ORF1ab	913	SRR15164158	3004	G	T	1	2021-04-10	United States
ORF1ab_1001_I	ORF1ab	1001	SRR15164158	3267	C	T	0,99967	2021-04-10	United States
ORF1ab_1708_D	ORF1ab	1708	SRR15164158	5388	C	A	0,999494	2021-04-10	United States
ORF1ab_2046_L	ORF1ab	2046	SRR15164158	6402	C	T	0,0554204	2021-04-10	United States
ORF1ab_2259_I	ORF1ab	2259	SRR15164158	7042	G	T	1	2021-04-10	United States
ORF1ab_2489_F	ORF1ab	2489	SRR15164158	7731	A	T	0,0701581	2021-04-10	United States
ORF1ab_3662_C	ORF1ab	3662	SRR15164158	11249	C	T	0,151584	2021-04-10	United States
ORF1ab_3674_NA	ORF1ab	3674	SRR15164158	11287	G	-TCTGGTTTT	0,638216	2021-04-10	United States
ORF1ab_218_L	ORF1ab	218	SRR15164158	14120	C	T	0,99934	2021-04-10	United States
ORF1ab_314_L	ORF1ab	314	SRR15164158	14408	C	T	0,99936	2021-04-10	United States
ORF1ab_1924_NA	ORF1ab	1924	SRR15164158	19239	A	-T	0,0902445	2021-04-10	United States
S_68_NA	S	68	SRR15164158	21764	A	-TACATG	0,874438	2021-04-10	United States
S_143_NA	S	143	SRR15164158	21990	T	-TTA	0,814681	2021-04-10	United States
S_501_Y	S	501	SRR15164158	23063	A	T	1	2021-04-10	United States
S_570_D	S	570	SRR15164158	23271	C	A	0,999175	2021-04-10	United States
S_614_G	S	614	SRR15164158	23403	A	G	0,999719	2021-04-10	United States
S_681_H	S	681	SRR15164158	23604	C	A	0,999295	2021-04-10	United States
S_716_I	S	716	SRR15164158	23709	C	T	0,999358	2021-04-10	United States
S_982_A	S	982	SRR15164158	24506	T	G	0,99918	2021-04-10	United States
S_1118_H	S	1118	SRR15164158	24914	G	C	0,999704	2021-04-10	United States
ORF3a_240_S	ORF3a	240	SRR15164158	26110	C	T	1	2021-04-10	United States
M_4_F	M	4	SRR15164158	26533	C	T	0,0809084	2021-04-10	United States
M_203_NA	M	203	SRR15164158	27131	C	-TATAAAT	0,218321	2021-04-10	United States
ORF8_27_*	ORF8	27	SRR15164158	27972	C	T	1	2021-04-10	United States
ORF8_52_I	ORF8	52	SRR15164158	28048	G	T	1	2021-04-10	United States
ORF8_67_NA	ORF8	67	SRR15164158	28094	T	-A	0,0534799	2021-04-10	United States
ORF8_68_*	ORF8	68	SRR15164158	28095	A	T	0,999029	2021-04-10	United States
ORF8_73_C	ORF8	73	SRR15164158	28111	A	G	0,999179	2021-04-10	United States
N_3_H	N	3	SRR15164158	28280	G	C	0,99975	2021-04-10	United States
N_3_V	N	3	SRR15164158	28281	A	T	1	2021-04-10	United States
N_3_E	N	3	SRR15164158	28282	T	A	0,99975	2021-04-10	United States
N_203_K	N	203	SRR15164158	28881	G	A	1	2021-04-10	United States
N_204_R	N	204	SRR15164158	28883	G	C	1	2021-04-10	United States
N_235_F	N	235	SRR15164158	28977	C	T	1	2021-04-10	United States
ORF1ab_498_V	ORF1ab	498	SRR15164159	1758	C	T	0,998606	2021-04-09	United States
ORF1ab_1001_I	ORF1ab	1001	SRR15164159	3267	C	T	0,997904	2021-04-09	United States
ORF1ab_1165_Y	ORF1ab	1165	SRR15164159	3759	G	A	0,0588235	2021-04-09	United States
ORF1ab_1708_D	ORF1ab	1708	SRR15164159	5388	C	A	0,998825	2021-04-09	United States
ORF1ab_2230_T	ORF1ab	2230	SRR15164159	6954	T	C	1	2021-04-09	United States
ORF1ab_2895_NA	ORF1ab	2895	SRR15164159	8949	T	-C	0,0729888	2021-04-09	United States
ORF1ab_3495_F	ORF1ab	3495	SRR15164159	10748	C	T	0,928058	2021-04-09	United States
ORF1ab_3674_NA	ORF1ab	3674	SRR15164159	11287	G	-TCTGGTTTT	0,64019	2021-04-09	United States
ORF1ab_314_L	ORF1ab	314	SRR15164159	14408	C	T	1	2021-04-09	United States
S_68_NA	S	68	SRR15164159	21764	A	-TACATG	0,891919	2021-04-09	United States
S_143_NA	S	143	SRR15164159	21990	T	-TTA	0,812163	2021-04-09	United States
S_501_Y	S	501	SRR15164159	23063	A	T	1	2021-04-09	United States
S_570_D	S	570	SRR15164159	23271	C	A	0,951767	2021-04-09	United States
S_614_G	S	614	SRR15164159	23403	A	G	1	2021-04-09	United States
S_681_H	S	681	SRR15164159	23604	C	A	0,999591	2021-04-09	United States
S_716_I	S	716	SRR15164159	23709	C	T	0,999605	2021-04-09	United States
S_982_A	S	982	SRR15164159	24506	T	G	0,999239	2021-04-09	United States
S_1118_Y	S	1118	SRR15164159	24914	G	T	0,9996	2021-04-09	United States
ORF3a_45_L	ORF3a	45	SRR15164159	25526	G	T	0,999278	2021-04-09	United States
ORF3a_151_I	ORF3a	151	SRR15164159	25844	C	T	1	2021-04-09	United States
M_209_Y	M	209	SRR15164159	27147	G	T	0,998895	2021-04-09	United States
ORF7b_32_F	ORF7b	32	SRR15164159	27849	C	T	1	2021-04-09	United States
ORF8_27_*	ORF8	27	SRR15164159	27972	C	T	0,999335	2021-04-09	United States
ORF8_52_I	ORF8	52	SRR15164159	28048	G	T	1	2021-04-09	United States
ORF8_73_C	ORF8	73	SRR15164159	28111	A	G	0,999797	2021-04-09	United States
N_3_H	N	3	SRR15164159	28280	G	C	0,999764	2021-04-09	United States
N_3_V	N	3	SRR15164159	28281	A	T	0,999526	2021-04-09	United States
N_3_E	N	3	SRR15164159	28282	T	A	0,998587	2021-04-09	United States
N_203_K	N	203	SRR15164159	28881	G	A	1	2021-04-09	United States
N_204_R	N	204	SRR15164159	28883	G	C	1	2021-04-09	United States
N_235_F	N	235	SRR15164159	28977	C	T	0,99661	2021-04-09	United States
ORF1ab_45_Y	ORF1ab	45	SRR15164161	398	C	T	0,997007	2021-04-09	United States
ORF1ab_1001_I	ORF1ab	1001	SRR15164161	3267	C	T	0,999718	2021-04-09	United States
ORF1ab_1708_D	ORF1ab	1708	SRR15164161	5388	C	A	0,999638	2021-04-09	United States
ORF1ab_2230_T	ORF1ab	2230	SRR15164161	6954	T	C	1	2021-04-09	United States
ORF1ab_3674_NA	ORF1ab	3674	SRR15164161	11287	G	-TCTGGTTTT	0,688322	2021-04-09	United States
ORF1ab_218_L	ORF1ab	218	SRR15164161	14120	C	T	0,999166	2021-04-09	United States
ORF1ab_314_L	ORF1ab	314	SRR15164161	14408	C	T	0,999592	2021-04-09	United States
S_68_NA	S	68	SRR15164161	21764	A	-TACATG	0,88006	2021-04-09	United States
S_143_NA	S	143	SRR15164161	21990	T	-TTA	0,809488	2021-04-09	United States
S_501_Y	S	501	SRR15164161	23063	A	T	1	2021-04-09	United States
S_570_D	S	570	SRR15164161	23271	C	A	0,999619	2021-04-09	United States
S_614_G	S	614	SRR15164161	23403	A	G	0,999239	2021-04-09	United States
S_681_H	S	681	SRR15164161	23604	C	A	0,999608	2021-04-09	United States
S_716_I	S	716	SRR15164161	23709	C	T	0,999443	2021-04-09	United States
S_982_A	S	982	SRR15164161	24506	T	G	0,998767	2021-04-09	United States
S_1118_H	S	1118	SRR15164161	24914	G	C	0,999788	2021-04-09	United States
ORF6_61_H	ORF6	61	SRR15164161	27382	G	C	0,999165	2021-04-09	United States
ORF6_61_V	ORF6	61	SRR15164161	27383	A	T	0,999582	2021-04-09	United States
ORF8_27_*	ORF8	27	SRR15164161	27972	C	T	0,99964	2021-04-09	United States
ORF8_52_I	ORF8	52	SRR15164161	28048	G	T	1	2021-04-09	United States
ORF8_64_D	ORF8	64	SRR15164161	28085	G	T	0,999564	2021-04-09	United States
ORF8_68_*	ORF8	68	SRR15164161	28095	A	T	0,993412	2021-04-09	United States
ORF8_73_C	ORF8	73	SRR15164161	28111	A	G	1	2021-04-09	United States
N_3_H	N	3	SRR15164161	28280	G	C	0,999574	2021-04-09	United States
N_3_V	N	3	SRR15164161	28281	A	T	0,999147	2021-04-09	United States
N_3_E	N	3	SRR15164161	28282	T	A	1	2021-04-09	United States
N_203_K	N	203	SRR15164161	28881	G	A	1	2021-04-09	United States
N_204_R	N	204	SRR15164161	28883	G	C	0,997768	2021-04-09	United States
N_235_F	N	235	SRR15164161	28977	C	T	1	2021-04-09	United States
ORF1ab_670_K	ORF1ab	670	SRR15164163	2273	G	A	0,99697	2021-04-09	United States
ORF1ab_709_I	ORF1ab	709	SRR15164163	2390	T	A	0,0918755	2021-04-09	United States
ORF1ab_804_S	ORF1ab	804	SRR15164163	2675	C	T	0,0526316	2021-04-09	United States
ORF1ab_959_S	ORF1ab	959	SRR15164163	3140	C	T	1	2021-04-09	United States
ORF1ab_1143_F	ORF1ab	1143	SRR15164163	3692	G	T	1	2021-04-09	United States
ORF1ab_1202_N	ORF1ab	1202	SRR15164163	3871	G	T	1	2021-04-09	United States
ORF1ab_1819_C	ORF1ab	1819	SRR15164163	5720	G	T	0,954323	2021-04-09	United States
ORF1ab_2144_NA	ORF1ab	2144	SRR15164163	6696	C	+T	0,091922	2021-04-09	United States
ORF1ab_3603_NA	ORF1ab	3603	SRR15164163	11074	C	+T	0,101142	2021-04-09	United States
ORF1ab_3606_NA	ORF1ab	3606	SRR15164163	11082	T	-G	0,072338	2021-04-09	United States
ORF1ab_3606_F	ORF1ab	3606	SRR15164163	11083	G	T	0,99979	2021-04-09	United States
ORF1ab_3618_V	ORF1ab	3618	SRR15164163	11117	A	G	0,999526	2021-04-09	United States
ORF1ab_4175_I	ORF1ab	4175	SRR15164163	12789	C	T	0,997116	2021-04-09	United States
ORF1ab_83_Y	ORF1ab	83	SRR15164163	13714	G	T	0,0781123	2021-04-09	United States
ORF1ab_127_*	ORF1ab	127	SRR15164163	13846	G	T	0,0573043	2021-04-09	United States
ORF1ab_314_L	ORF1ab	314	SRR15164163	14408	C	T	0,999243	2021-04-09	United States
ORF1ab_1728_D	ORF1ab	1728	SRR15164163	18651	G	T	0,952658	2021-04-09	United States
S_68_NA	S	68	SRR15164163	21764	A	-TACATG	0,0550676	2021-04-09	United States
S_143_NA	S	143	SRR15164163	21990	T	-TTA	0,0856977	2021-04-09	United States
S_477_N	S	477	SRR15164163	22992	G	A	0,0964674	2021-04-09	United States
S_478_K	S	478	SRR15164163	22995	C	A	0,884903	2021-04-09	United States
S_570_D	S	570	SRR15164163	23271	C	A	0,0614932	2021-04-09	United States
S_614_G	S	614	SRR15164163	23403	A	G	0,999662	2021-04-09	United States
S_681_H	S	681	SRR15164163	23604	C	A	0,999117	2021-04-09	United States
S_732_A	S	732	SRR15164163	23756	A	G	0,953683	2021-04-09	United States
S_948_F	S	948	SRR15164163	24404	C	T	0,05	2021-04-09	United States
ORF6_5_F	ORF6	5	SRR15164163	27214	G	T	0,0716943	2021-04-09	United States
ORF8_4_P	ORF8	4	SRR15164163	27904	T	C	1	2021-04-09	United States
ORF1ab_124_C	ORF1ab	124	SRR15164165	635	C	T	0,115997	2021-04-10	United States
ORF1ab_265_I	ORF1ab	265	SRR15164165	1059	C	T	0,416234	2021-04-10	United States
ORF1ab_959_S	ORF1ab	959	SRR15164165	3140	C	T	0,674661	2021-04-10	United States
ORF1ab_2114_F	ORF1ab	2114	SRR15164165	6606	C	T	0,0609636	2021-04-10	United States
ORF1ab_2153_A	ORF1ab	2153	SRR15164165	6722	A	G	0,0575758	2021-04-10	United States
ORF1ab_2942_A	ORF1ab	2942	SRR15164165	9089	T	G	0,0667172	2021-04-10	United States
ORF1ab_3201_P	ORF1ab	3201	SRR15164165	9867	T	C	0,340741	2021-04-10	United States
ORF1ab_3255_I	ORF1ab	3255	SRR15164165	10029	C	T	0,539007	2021-04-10	United States
ORF1ab_3603_NA	ORF1ab	3603	SRR15164165	11074	C	+T	0,0588333	2021-04-10	United States
ORF1ab_3618_V	ORF1ab	3618	SRR15164165	11117	A	G	0,420569	2021-04-10	United States
ORF1ab_3674_NA	ORF1ab	3674	SRR15164165	11287	G	-TCTGGTTTT	0,310446	2021-04-10	United States
ORF1ab_4175_I	ORF1ab	4175	SRR15164165	12789	C	T	0,639708	2021-04-10	United States
ORF1ab_314_L	ORF1ab	314	SRR15164165	14408	C	T	0,998945	2021-04-10	United States
ORF1ab_592_I	ORF1ab	592	SRR15164165	15243	G	T	0,430314	2021-04-10	United States
ORF1ab_796_I	ORF1ab	796	SRR15164165	15853	C	A	0,341135	2021-04-10	United States
ORF1ab_1011_H	ORF1ab	1011	SRR15164165	16500	A	C	0,287356	2021-04-10	United States
ORF1ab_2153_F	ORF1ab	2153	SRR15164165	19925	G	T	0,066879	2021-04-10	United States
ORF1ab_2194_V	ORF1ab	2194	SRR15164165	20047	A	G	0,0603175	2021-04-10	United States
S_5_F	S	5	SRR15164165	21575	C	T	0,227586	2021-04-10	United States
S_95_I	S	95	SRR15164165	21846	C	T	0,385811	2021-04-10	United States
S_253_G	S	253	SRR15164165	22320	A	G	0,512448	2021-04-10	United States
S_478_K	S	478	SRR15164165	22995	C	A	0,607034	2021-04-10	United States
S_484_K	S	484	SRR15164165	23012	G	A	0,357694	2021-04-10	United States
S_614_G	S	614	SRR15164165	23403	A	G	0,999858	2021-04-10	United States
S_681_H	S	681	SRR15164165	23604	C	A	0,622998	2021-04-10	United States
S_701_V	S	701	SRR15164165	23664	C	T	0,357143	2021-04-10	United States
S_732_A	S	732	SRR15164165	23756	A	G	0,622575	2021-04-10	United States
ORF3a_42_L	ORF3a	42	SRR15164165	25517	C	T	0,382648	2021-04-10	United States
ORF3a_53_F	ORF3a	53	SRR15164165	25549	C	T	0,4224	2021-04-10	United States
ORF3a_57_H	ORF3a	57	SRR15164165	25563	G	T	0,396226	2021-04-10	United States
ORF8_4_P	ORF8	4	SRR15164165	27904	T	C	0,620024	2021-04-10	United States
ORF8_11_I	ORF8	11	SRR15164165	27925	C	T	0,359588	2021-04-10	United States
ORF8_65_V	ORF8	65	SRR15164165	28087	C	T	0,613002	2021-04-10	United States
N_199_L	N	199	SRR15164165	28869	C	T	0,393846	2021-04-10	United States
N_203_K	N	203	SRR15164165	28881	G	A	0,344828	2021-04-10	United States
N_204_R	N	204	SRR15164165	28883	G	C	0,34106	2021-04-10	United States
N_234_I	N	234	SRR15164165	28975	G	A	0,431755	2021-04-10	United States
N_321_D	N	321	SRR15164165	29235	G	A	0,519387	2021-04-10	United States
ORF1ab_45_Y	ORF1ab	45	SRR15164167	398	C	T	0,934384	2021-04-10	United States
ORF1ab_110_Y	ORF1ab	110	SRR15164167	593	C	T	0,0680951	2021-04-10	United States
ORF1ab_1001_I	ORF1ab	1001	SRR15164167	3267	C	T	1	2021-04-10	United States
ORF1ab_1708_D	ORF1ab	1708	SRR15164167	5388	C	A	0,999188	2021-04-10	United States
ORF1ab_2061_F	ORF1ab	2061	SRR15164167	6446	G	T	0,943562	2021-04-10	United States
ORF1ab_2230_T	ORF1ab	2230	SRR15164167	6954	T	C	1	2021-04-10	United States
ORF1ab_3674_NA	ORF1ab	3674	SRR15164167	11287	G	-TCTGGTTTT	0,63406	2021-04-10	United States
ORF1ab_218_L	ORF1ab	218	SRR15164167	14120	C	T	0,999546	2021-04-10	United States
ORF1ab_314_L	ORF1ab	314	SRR15164167	14408	C	T	1	2021-04-10	United States
S_30_H	S	30	SRR15164167	21650	A	C	0,122807	2021-04-10	United States
S_68_NA	S	68	SRR15164167	21764	A	-TACATG	0,884593	2021-04-10	United States
S_80_Y	S	80	SRR15164167	21800	G	T	0,999812	2021-04-10	United States
S_143_NA	S	143	SRR15164167	21990	T	-TTA	0,81222	2021-04-10	United States
S_501_Y	S	501	SRR15164167	23063	A	T	1	2021-04-10	United States
S_570_D	S	570	SRR15164167	23271	C	A	0,999459	2021-04-10	United States
S_614_G	S	614	SRR15164167	23403	A	G	0,999464	2021-04-10	United States
S_681_H	S	681	SRR15164167	23604	C	A	0,999839	2021-04-10	United States
S_716_I	S	716	SRR15164167	23709	C	T	0,99984	2021-04-10	United States
S_982_A	S	982	SRR15164167	24506	T	G	0,999652	2021-04-10	United States
S_1118_H	S	1118	SRR15164167	24914	G	C	0,999408	2021-04-10	United States
ORF6_61_H	ORF6	61	SRR15164167	27382	G	C	0,96541	2021-04-10	United States
ORF6_61_V	ORF6	61	SRR15164167	27383	A	T	0,965471	2021-04-10	United States
ORF8_27_*	ORF8	27	SRR15164167	27972	C	T	0,998956	2021-04-10	United States
ORF8_52_I	ORF8	52	SRR15164167	28048	G	T	0,998808	2021-04-10	United States
ORF8_64_D	ORF8	64	SRR15164167	28085	G	T	0,998477	2021-04-10	United States
ORF8_68_*	ORF8	68	SRR15164167	28095	A	T	0,975373	2021-04-10	United States
ORF8_73_C	ORF8	73	SRR15164167	28111	A	G	0,87448	2021-04-10	United States
N_2_Y	N	2	SRR15164167	28278	C	A	0,215563	2021-04-10	United States
N_3_H	N	3	SRR15164167	28280	G	C	0,775727	2021-04-10	United States
N_3_V	N	3	SRR15164167	28281	A	T	0,772773	2021-04-10	United States
N_3_E	N	3	SRR15164167	28282	T	A	0,7722	2021-04-10	United States
N_61_N	N	61	SRR15164167	28456	G	T	0,0622631	2021-04-10	United States
N_203_K	N	203	SRR15164167	28881	G	A	1	2021-04-10	United States
N_204_R	N	204	SRR15164167	28883	G	C	1	2021-04-10	United States
N_235_F	N	235	SRR15164167	28977	C	T	0,997925	2021-04-10	United States
ORF1ab_913_D	ORF1ab	913	SRR15164168	3004	G	T	0,959529	2021-04-10	United States
ORF1ab_1001_I	ORF1ab	1001	SRR15164168	3267	C	T	1	2021-04-10	United States
ORF1ab_1708_D	ORF1ab	1708	SRR15164168	5388	C	A	1	2021-04-10	United States
ORF1ab_2046_L	ORF1ab	2046	SRR15164168	6402	C	T	0,0829541	2021-04-10	United States
ORF1ab_2230_T	ORF1ab	2230	SRR15164168	6954	T	C	1	2021-04-10	United States
ORF1ab_2259_I	ORF1ab	2259	SRR15164168	7042	G	T	0,99768	2021-04-10	United States
ORF1ab_3674_NA	ORF1ab	3674	SRR15164168	11287	G	-TCTGGTTTT	0,639958	2021-04-10	United States
ORF1ab_218_L	ORF1ab	218	SRR15164168	14120	C	T	1	2021-04-10	United States
ORF1ab_314_L	ORF1ab	314	SRR15164168	14408	C	T	0,999551	2021-04-10	United States
S_68_NA	S	68	SRR15164168	21764	A	-TACATG	0,875813	2021-04-10	United States
S_143_NA	S	143	SRR15164168	21990	T	-TTA	0,809991	2021-04-10	United States
S_501_Y	S	501	SRR15164168	23063	A	T	0,999347	2021-04-10	United States
S_570_D	S	570	SRR15164168	23271	C	A	0,99919	2021-04-10	United States
S_614_G	S	614	SRR15164168	23403	A	G	0,999464	2021-04-10	United States
S_681_H	S	681	SRR15164168	23604	C	A	1	2021-04-10	United States
S_716_I	S	716	SRR15164168	23709	C	T	1	2021-04-10	United States
S_982_A	S	982	SRR15164168	24506	T	G	0,999411	2021-04-10	United States
S_1118_H	S	1118	SRR15164168	24914	G	C	0,999574	2021-04-10	United States
ORF3a_100_C	ORF3a	100	SRR15164168	25690	G	T	0,0516934	2021-04-10	United States
ORF3a_240_S	ORF3a	240	SRR15164168	26110	C	T	1	2021-04-10	United States
ORF8_27_*	ORF8	27	SRR15164168	27972	C	T	0,999619	2021-04-10	United States
ORF8_52_I	ORF8	52	SRR15164168	28048	G	T	0,999095	2021-04-10	United States
ORF8_68_*	ORF8	68	SRR15164168	28095	A	T	0,999527	2021-04-10	United States
ORF8_73_C	ORF8	73	SRR15164168	28111	A	G	0,999306	2021-04-10	United States
N_3_H	N	3	SRR15164168	28280	G	C	1	2021-04-10	United States
N_3_V	N	3	SRR15164168	28281	A	T	0,999466	2021-04-10	United States
N_3_E	N	3	SRR15164168	28282	T	A	0,999735	2021-04-10	United States
N_203_K	N	203	SRR15164168	28881	G	A	1	2021-04-10	United States
N_204_R	N	204	SRR15164168	28883	G	C	1	2021-04-10	United States
N_235_F	N	235	SRR15164168	28977	C	T	1	2021-04-10	United States
ORF1ab_1001_I	ORF1ab	1001	SRR15164169	3267	C	T	0,9997	2021-04-02	United States
ORF1ab_1708_D	ORF1ab	1708	SRR15164169	5388	C	A	0,999199	2021-04-02	United States
ORF1ab_2230_T	ORF1ab	2230	SRR15164169	6954	T	C	0,999157	2021-04-02	United States
ORF1ab_3027_F	ORF1ab	3027	SRR15164169	9344	C	T	0,999614	2021-04-02	United States
ORF1ab_3078_F	ORF1ab	3078	SRR15164169	9497	G	T	0,992641	2021-04-02	United States
ORF1ab_3371_S	ORF1ab	3371	SRR15164169	10376	C	T	0,999444	2021-04-02	United States
ORF1ab_3674_NA	ORF1ab	3674	SRR15164169	11287	G	-TCTGGTTTT	0,668941	2021-04-02	United States
ORF1ab_314_L	ORF1ab	314	SRR15164169	14408	C	T	0,999563	2021-04-02	United States
S_30_H	S	30	SRR15164169	21650	A	C	0,0761015	2021-04-02	United States
S_68_NA	S	68	SRR15164169	21764	A	-TACATG	0,906385	2021-04-02	United States
S_143_NA	S	143	SRR15164169	21990	T	-TTA	0,803662	2021-04-02	United States
S_501_Y	S	501	SRR15164169	23063	A	T	1	2021-04-02	United States
S_570_D	S	570	SRR15164169	23271	C	A	0,999543	2021-04-02	United States
S_614_G	S	614	SRR15164169	23403	A	G	0,999432	2021-04-02	United States
S_681_H	S	681	SRR15164169	23604	C	A	1	2021-04-02	United States
S_716_I	S	716	SRR15164169	23709	C	T	0,999776	2021-04-02	United States
S_982_A	S	982	SRR15164169	24506	T	G	0,999714	2021-04-02	United States
S_1118_H	S	1118	SRR15164169	24914	G	C	0,999283	2021-04-02	United States
ORF3a_23_S	ORF3a	23	SRR15164169	25459	G	T	1	2021-04-02	United States
ORF3a_100_C	ORF3a	100	SRR15164169	25690	G	T	0,987915	2021-04-02	United States
ORF8_27_*	ORF8	27	SRR15164169	27972	C	T	0,999667	2021-04-02	United States
ORF8_52_I	ORF8	52	SRR15164169	28048	G	T	1	2021-04-02	United States
ORF8_73_C	ORF8	73	SRR15164169	28111	A	G	0,990944	2021-04-02	United States
N_3_H	N	3	SRR15164169	28280	G	C	0,976169	2021-04-02	United States
N_3_V	N	3	SRR15164169	28281	A	T	0,975825	2021-04-02	United States
N_3_E	N	3	SRR15164169	28282	T	A	0,975436	2021-04-02	United States
N_203_K	N	203	SRR15164169	28881	G	A	0,997579	2021-04-02	United States
N_204_R	N	204	SRR15164169	28883	G	C	0,998817	2021-04-02	United States
N_235_F	N	235	SRR15164169	28977	C	T	0,995871	2021-04-02	United States
ORF1ab_265_I	ORF1ab	265	SRR15164170	1059	C	T	0,98419	2021-04-10	United States
ORF1ab_812_I	ORF1ab	812	SRR15164170	2700	C	T	0,975104	2021-04-10	United States
ORF1ab_1549_G	ORF1ab	1549	SRR15164170	4911	A	G	1	2021-04-10	United States
ORF1ab_2079_S	ORF1ab	2079	SRR15164170	6500	C	T	0,999539	2021-04-10	United States
ORF1ab_2606_I	ORF1ab	2606	SRR15164170	8083	G	A	0,967722	2021-04-10	United States
ORF1ab_3244_L	ORF1ab	3244	SRR15164170	9996	C	T	1	2021-04-10	United States
ORF1ab_3352_F	ORF1ab	3352	SRR15164170	10319	C	T	0,999383	2021-04-10	United States
ORF1ab_3688_S	ORF1ab	3688	SRR15164170	11327	G	T	0,915732	2021-04-10	United States
ORF1ab_4161_I	ORF1ab	4161	SRR15164170	12747	C	T	0,983793	2021-04-10	United States
ORF1ab_314_L	ORF1ab	314	SRR15164170	14408	C	T	1	2021-04-10	United States
ORF1ab_904_L	ORF1ab	904	SRR15164170	16178	C	T	0,999823	2021-04-10	United States
ORF1ab_1336_I	ORF1ab	1336	SRR15164170	17474	C	T	0,999804	2021-04-10	United States
ORF1ab_1653_D	ORF1ab	1653	SRR15164170	18424	A	G	0,975336	2021-04-10	United States
ORF1ab_1873_N	ORF1ab	1873	SRR15164170	19086	G	T	0,999793	2021-04-10	United States
S_614_G	S	614	SRR15164170	23403	A	G	0,999672	2021-04-10	United States
S_677_H	S	677	SRR15164170	23593	G	T	0,998836	2021-04-10	United States
S_681_H	S	681	SRR15164170	23604	C	A	0,999508	2021-04-10	United States
ORF3a_21_N	ORF3a	21	SRR15164170	25455	G	C	0,999712	2021-04-10	United States
ORF3a_57_H	ORF3a	57	SRR15164170	25563	G	T	1	2021-04-10	United States
ORF3a_172_V	ORF3a	172	SRR15164170	25907	G	T	0,999349	2021-04-10	United States
ORF8_24_L	ORF8	24	SRR15164170	27964	C	T	0,999176	2021-04-10	United States
N_67_S	N	67	SRR15164170	28472	C	T	0,991884	2021-04-10	United States
N_199_L	N	199	SRR15164170	28869	C	T	1	2021-04-10	United States
N_230_F	N	230	SRR15164170	28961	C	T	0,997512	2021-04-10	United States
N_377_Y	N	377	SRR15164170	29402	G	T	1	2021-04-10	United States
ORF1ab_1001_I	ORF1ab	1001	SRR15164171	3267	C	T	0,999245	2021-04-12	United States
ORF1ab_1708_D	ORF1ab	1708	SRR15164171	5388	C	A	0,999483	2021-04-12	United States
ORF1ab_2230_T	ORF1ab	2230	SRR15164171	6954	T	C	1	2021-04-12	United States
ORF1ab_2259_I	ORF1ab	2259	SRR15164171	7042	G	T	1	2021-04-12	United States
ORF1ab_2285_F	ORF1ab	2285	SRR15164171	7119	C	T	0,056962	2021-04-12	United States
ORF1ab_3674_NA	ORF1ab	3674	SRR15164171	11287	G	-TCTGGTTTT	0,65294	2021-04-12	United States
ORF1ab_218_L	ORF1ab	218	SRR15164171	14120	C	T	0,976656	2021-04-12	United States
ORF1ab_314_L	ORF1ab	314	SRR15164171	14408	C	T	0,99957	2021-04-12	United States
S_68_NA	S	68	SRR15164171	21764	A	-TACATG	0,878928	2021-04-12	United States
S_143_NA	S	143	SRR15164171	21990	T	-TTA	0,806712	2021-04-12	United States
S_501_Y	S	501	SRR15164171	23063	A	T	1	2021-04-12	United States
S_570_D	S	570	SRR15164171	23271	C	A	0,99851	2021-04-12	United States
S_614_G	S	614	SRR15164171	23403	A	G	0,999321	2021-04-12	United States
S_681_H	S	681	SRR15164171	23604	C	A	0,999051	2021-04-12	United States
S_716_I	S	716	SRR15164171	23709	C	T	0,999316	2021-04-12	United States
S_982_A	S	982	SRR15164171	24506	T	G	0,999479	2021-04-12	United States
S_1118_H	S	1118	SRR15164171	24914	G	C	1	2021-04-12	United States
ORF3a_27_Y	ORF3a	27	SRR15164171	25471	G	T	0,999757	2021-04-12	United States
ORF8_27_*	ORF8	27	SRR15164171	27972	C	T	0,999626	2021-04-12	United States
ORF8_52_I	ORF8	52	SRR15164171	28048	G	T	0,999523	2021-04-12	United States
ORF8_68_*	ORF8	68	SRR15164171	28095	A	T	0,997056	2021-04-12	United States
ORF8_73_C	ORF8	73	SRR15164171	28111	A	G	0,999597	2021-04-12	United States
N_3_H	N	3	SRR15164171	28280	G	C	0,99971	2021-04-12	United States
N_3_V	N	3	SRR15164171	28281	A	T	0,999417	2021-04-12	United States
N_3_E	N	3	SRR15164171	28282	T	A	0,999418	2021-04-12	United States
N_203_K	N	203	SRR15164171	28881	G	A	1	2021-04-12	United States
N_204_R	N	204	SRR15164171	28883	G	C	1	2021-04-12	United States
N_235_F	N	235	SRR15164171	28977	C	T	1	2021-04-12	United States
N_271_I	N	271	SRR15164171	29085	C	T	0,999562	2021-04-12	United States
N_383_A	N	383	SRR15164171	29420	C	G	0,998437	2021-04-12	United States
ORF1ab_211_T	ORF1ab	211	SRR15164172	896	G	A	0,999212	2021-04-03	United States
ORF1ab_1001_I	ORF1ab	1001	SRR15164172	3267	C	T	1	2021-04-03	United States
ORF1ab_1708_D	ORF1ab	1708	SRR15164172	5388	C	A	0,999706	2021-04-03	United States
ORF1ab_2230_T	ORF1ab	2230	SRR15164172	6954	T	C	1	2021-04-03	United States
ORF1ab_3674_NA	ORF1ab	3674	SRR15164172	11287	G	-TCTGGTTTT	0,663898	2021-04-03	United States
ORF1ab_314_L	ORF1ab	314	SRR15164172	14408	C	T	0,999505	2021-04-03	United States
ORF1ab_1001_S	ORF1ab	1001	SRR15164172	16468	C	T	1	2021-04-03	United States
ORF1ab_1383_R	ORF1ab	1383	SRR15164172	17615	A	G	0,998759	2021-04-03	United States
ORF1ab_1808_D	ORF1ab	1808	SRR15164172	18891	G	T	0,999689	2021-04-03	United States
S_30_H	S	30	SRR15164172	21650	A	C	0,0803571	2021-04-03	United States
S_68_NA	S	68	SRR15164172	21764	A	-TACATG	0,91227	2021-04-03	United States
S_143_NA	S	143	SRR15164172	21990	T	-TTA	0,808875	2021-04-03	United States
S_501_Y	S	501	SRR15164172	23063	A	T	0,999173	2021-04-03	United States
S_570_D	S	570	SRR15164172	23271	C	A	0,999638	2021-04-03	United States
S_614_G	S	614	SRR15164172	23403	A	G	1	2021-04-03	United States
S_681_H	S	681	SRR15164172	23604	C	A	0,999467	2021-04-03	United States
S_716_I	S	716	SRR15164172	23709	C	T	1	2021-04-03	United States
S_982_A	S	982	SRR15164172	24506	T	G	0,999043	2021-04-03	United States
S_1118_H	S	1118	SRR15164172	24914	G	C	0,999793	2021-04-03	United States
ORF8_27_*	ORF8	27	SRR15164172	27972	C	T	1	2021-04-03	United States
ORF8_52_I	ORF8	52	SRR15164172	28048	G	T	1	2021-04-03	United States
ORF8_73_C	ORF8	73	SRR15164172	28111	A	G	1	2021-04-03	United States
N_3_H	N	3	SRR15164172	28280	G	C	1	2021-04-03	United States
N_3_V	N	3	SRR15164172	28281	A	T	0,9997	2021-04-03	United States
N_3_E	N	3	SRR15164172	28282	T	A	0,998814	2021-04-03	United States
N_203_K	N	203	SRR15164172	28881	G	A	1	2021-04-03	United States
N_204_R	N	204	SRR15164172	28883	G	C	1	2021-04-03	United States
N_235_F	N	235	SRR15164172	28977	C	T	0,997826	2021-04-03	United States
ORF1ab_211_T	ORF1ab	211	SRR15164173	896	G	A	0,998585	2021-04-09	United States
ORF1ab_1001_I	ORF1ab	1001	SRR15164173	3267	C	T	0,999271	2021-04-09	United States
ORF1ab_1708_D	ORF1ab	1708	SRR15164173	5388	C	A	0,998526	2021-04-09	United States
ORF1ab_2230_T	ORF1ab	2230	SRR15164173	6954	T	C	1	2021-04-09	United States
ORF1ab_3504_L	ORF1ab	3504	SRR15164173	10776	C	T	0,999571	2021-04-09	United States
ORF1ab_3674_NA	ORF1ab	3674	SRR15164173	11287	G	-TCTGGTTTT	0,677348	2021-04-09	United States
ORF1ab_314_L	ORF1ab	314	SRR15164173	14408	C	T	1	2021-04-09	United States
ORF1ab_1001_S	ORF1ab	1001	SRR15164173	16468	C	T	0,999275	2021-04-09	United States
ORF1ab_1383_R	ORF1ab	1383	SRR15164173	17615	A	G	0,999629	2021-04-09	United States
ORF1ab_1808_D	ORF1ab	1808	SRR15164173	18891	G	T	0,998463	2021-04-09	United States
S_30_H	S	30	SRR15164173	21650	A	C	0,0632911	2021-04-09	United States
S_68_NA	S	68	SRR15164173	21764	A	-TACATG	0,892371	2021-04-09	United States
S_143_NA	S	143	SRR15164173	21990	T	-TTA	0,803522	2021-04-09	United States
S_501_Y	S	501	SRR15164173	23063	A	T	0,999665	2021-04-09	United States
S_570_D	S	570	SRR15164173	23271	C	A	0,999524	2021-04-09	United States
S_614_G	S	614	SRR15164173	23403	A	G	0,999841	2021-04-09	United States
S_681_H	S	681	SRR15164173	23604	C	A	1	2021-04-09	United States
S_716_I	S	716	SRR15164173	23709	C	T	0,999803	2021-04-09	United States
S_982_A	S	982	SRR15164173	24506	T	G	0,999349	2021-04-09	United States
S_1118_H	S	1118	SRR15164173	24914	G	C	0,999088	2021-04-09	United States
ORF7a_28_I	ORF7a	28	SRR15164173	27476	C	T	0,159225	2021-04-09	United States
ORF8_27_*	ORF8	27	SRR15164173	27972	C	T	1	2021-04-09	United States
ORF8_52_I	ORF8	52	SRR15164173	28048	G	T	0,999474	2021-04-09	United States
ORF8_73_C	ORF8	73	SRR15164173	28111	A	G	0,999105	2021-04-09	United States
N_3_H	N	3	SRR15164173	28280	G	C	1	2021-04-09	United States
N_3_V	N	3	SRR15164173	28281	A	T	0,999751	2021-04-09	United States
N_3_E	N	3	SRR15164173	28282	T	A	0,999257	2021-04-09	United States
N_203_K	N	203	SRR15164173	28881	G	A	0,996503	2021-04-09	United States
N_204_R	N	204	SRR15164173	28883	G	C	1	2021-04-09	United States
N_235_F	N	235	SRR15164173	28977	C	T	1	2021-04-09	United States
ORF1ab_1001_I	ORF1ab	1001	SRR15164174	3267	C	T	0,999713	2021-04-09	United States
ORF1ab_1708_D	ORF1ab	1708	SRR15164174	5388	C	A	0,999155	2021-04-09	United States
ORF1ab_2230_T	ORF1ab	2230	SRR15164174	6954	T	C	1	2021-04-09	United States
ORF1ab_3674_NA	ORF1ab	3674	SRR15164174	11287	G	-TCTGGTTTT	0,689635	2021-04-09	United States
ORF1ab_3966_R	ORF1ab	3966	SRR15164174	12162	A	G	0,998965	2021-04-09	United States
ORF1ab_314_L	ORF1ab	314	SRR15164174	14408	C	T	0,999768	2021-04-09	United States
ORF1ab_1383_R	ORF1ab	1383	SRR15164174	17615	A	G	0,999073	2021-04-09	United States
ORF1ab_2557_R	ORF1ab	2557	SRR15164174	21137	A	G	0,999707	2021-04-09	United States
S_68_NA	S	68	SRR15164174	21764	A	-TACATG	0,880739	2021-04-09	United States
S_143_NA	S	143	SRR15164174	21990	T	-TTA	0,794237	2021-04-09	United States
S_501_Y	S	501	SRR15164174	23063	A	T	1	2021-04-09	United States
S_570_D	S	570	SRR15164174	23271	C	A	0,999598	2021-04-09	United States
S_614_G	S	614	SRR15164174	23403	A	G	0,999589	2021-04-09	United States
S_681_H	S	681	SRR15164174	23604	C	A	0,999557	2021-04-09	United States
S_716_I	S	716	SRR15164174	23709	C	T	0,999573	2021-04-09	United States
S_982_A	S	982	SRR15164174	24506	T	G	0,998758	2021-04-09	United States
S_1118_H	S	1118	SRR15164174	24914	G	C	0,99928	2021-04-09	United States
S_1191_N	S	1191	SRR15164174	25135	G	T	0,999077	2021-04-09	United States
ORF8_27_*	ORF8	27	SRR15164174	27972	C	T	0,998693	2021-04-09	United States
ORF8_52_I	ORF8	52	SRR15164174	28048	G	T	1	2021-04-09	United States
ORF8_73_C	ORF8	73	SRR15164174	28111	A	G	0,998286	2021-04-09	United States
N_3_H	N	3	SRR15164174	28280	G	C	0,999316	2021-04-09	United States
N_3_V	N	3	SRR15164174	28281	A	T	0,999315	2021-04-09	United States
N_3_E	N	3	SRR15164174	28282	T	A	0,999314	2021-04-09	United States
N_24_N	N	24	SRR15164174	28344	C	A	0,998599	2021-04-09	United States
N_203_K	N	203	SRR15164174	28881	G	A	0,998605	2021-04-09	United States
N_204_R	N	204	SRR15164174	28883	G	C	0,997297	2021-04-09	United States
N_235_F	N	235	SRR15164174	28977	C	T	1	2021-04-09	United States
ORF1ab_265_I	ORF1ab	265	SRR15164175	1059	C	T	1	2021-04-09	United States
ORF1ab_479_NA	ORF1ab	479	SRR15164175	1701	C	+T	0,0572954	2021-04-09	United States
ORF1ab_2252_NA	ORF1ab	2252	SRR15164175	7019	G	+T	0,0949153	2021-04-09	United States
ORF1ab_3158_T	ORF1ab	3158	SRR15164175	9738	G	C	1	2021-04-09	United States
ORF1ab_3890_R	ORF1ab	3890	SRR15164175	11934	A	G	0,999083	2021-04-09	United States
ORF1ab_314_L	ORF1ab	314	SRR15164175	14408	C	T	0,999739	2021-04-09	United States
ORF1ab_976_L	ORF1ab	976	SRR15164175	16394	C	T	1	2021-04-09	United States
ORF1ab_1183_Y	ORF1ab	1183	SRR15164175	17014	G	T	1	2021-04-09	United States
ORF1ab_1741_L	ORF1ab	1741	SRR15164175	18688	T	C	0,0597372	2021-04-09	United States
S_152_C	S	152	SRR15164175	22018	G	T	1	2021-04-09	United States
S_452_R	S	452	SRR15164175	22917	T	G	0,996845	2021-04-09	United States
S_614_G	S	614	SRR15164175	23403	A	G	0,999722	2021-04-09	United States
ORF3a_57_H	ORF3a	57	SRR15164175	25563	G	T	1	2021-04-09	United States
N_205_I	N	205	SRR15164175	28887	C	T	1	2021-04-09	United States
ORF1ab_1001_I	ORF1ab	1001	SRR15164176	3267	C	T	0,999473	2021-04-12	United States
ORF1ab_1708_D	ORF1ab	1708	SRR15164176	5388	C	A	0,999631	2021-04-12	United States
ORF1ab_3674_NA	ORF1ab	3674	SRR15164176	11287	G	-TCTGGTTTT	0,602201	2021-04-12	United States
ORF1ab_218_L	ORF1ab	218	SRR15164176	14120	C	T	1	2021-04-12	United States
ORF1ab_314_L	ORF1ab	314	SRR15164176	14408	C	T	0,999724	2021-04-12	United States
S_68_NA	S	68	SRR15164176	21764	A	-TACATG	0,871969	2021-04-12	United States
S_143_NA	S	143	SRR15164176	21990	T	-TTA	0,804473	2021-04-12	United States
S_501_Y	S	501	SRR15164176	23063	A	T	1	2021-04-12	United States
S_570_D	S	570	SRR15164176	23271	C	A	0,999667	2021-04-12	United States
S_572_S	S	572	SRR15164176	23277	C	G	0,99948	2021-04-12	United States
S_614_G	S	614	SRR15164176	23403	A	G	1	2021-04-12	United States
S_681_H	S	681	SRR15164176	23604	C	A	0,999355	2021-04-12	United States
S_716_I	S	716	SRR15164176	23709	C	T	0,999685	2021-04-12	United States
S_982_A	S	982	SRR15164176	24506	T	G	0,997796	2021-04-12	United States
S_1118_H	S	1118	SRR15164176	24914	G	C	0,999582	2021-04-12	United States
ORF8_8_R	ORF8	8	SRR15164176	27915	G	A	0,998224	2021-04-12	United States
ORF8_27_*	ORF8	27	SRR15164176	27972	C	T	1	2021-04-12	United States
ORF8_52_I	ORF8	52	SRR15164176	28048	G	T	0,99915	2021-04-12	United States
ORF8_68_*	ORF8	68	SRR15164176	28095	A	T	0,99729	2021-04-12	United States
ORF8_73_C	ORF8	73	SRR15164176	28111	A	G	0,999725	2021-04-12	United States
N_3_H	N	3	SRR15164176	28280	G	C	0,999009	2021-04-12	United States
N_3_V	N	3	SRR15164176	28281	A	T	0,999667	2021-04-12	United States
N_3_E	N	3	SRR15164176	28282	T	A	0,999669	2021-04-12	United States
N_235_F	N	235	SRR15164176	28977	C	T	1	2021-04-12	United States
ORF1ab_1001_I	ORF1ab	1001	SRR15164177	3267	C	T	0,999096	2021-04-10	United States
ORF1ab_1708_D	ORF1ab	1708	SRR15164177	5388	C	A	0,999766	2021-04-10	United States
ORF1ab_2230_T	ORF1ab	2230	SRR15164177	6954	T	C	1	2021-04-10	United States
ORF1ab_3674_NA	ORF1ab	3674	SRR15164177	11287	G	-TCTGGTTTT	0,591963	2021-04-10	United States
ORF1ab_3966_R	ORF1ab	3966	SRR15164177	12162	A	G	0,986231	2021-04-10	United States
ORF1ab_314_L	ORF1ab	314	SRR15164177	14408	C	T	0,99926	2021-04-10	United States
ORF1ab_469_N	ORF1ab	469	SRR15164177	14874	G	T	0,999796	2021-04-10	United States
ORF1ab_1383_R	ORF1ab	1383	SRR15164177	17615	A	G	1	2021-04-10	United States
ORF1ab_2557_R	ORF1ab	2557	SRR15164177	21137	A	G	0,999611	2021-04-10	United States
S_30_H	S	30	SRR15164177	21650	A	C	0,106464	2021-04-10	United States
S_68_NA	S	68	SRR15164177	21764	A	-TACATG	0,888129	2021-04-10	United States
S_143_NA	S	143	SRR15164177	21990	T	-TTA	0,808897	2021-04-10	United States
S_501_Y	S	501	SRR15164177	23063	A	T	0,999519	2021-04-10	United States
S_570_D	S	570	SRR15164177	23271	C	A	0,999119	2021-04-10	United States
S_614_G	S	614	SRR15164177	23403	A	G	0,999659	2021-04-10	United States
S_681_H	S	681	SRR15164177	23604	C	A	1	2021-04-10	United States
S_716_I	S	716	SRR15164177	23709	C	T	0,999231	2021-04-10	United States
S_982_A	S	982	SRR15164177	24506	T	G	1	2021-04-10	United States
S_1118_H	S	1118	SRR15164177	24914	G	C	0,999588	2021-04-10	United States
S_1191_N	S	1191	SRR15164177	25135	G	T	0,999845	2021-04-10	United States
ORF8_27_*	ORF8	27	SRR15164177	27972	C	T	1	2021-04-10	United States
ORF8_52_I	ORF8	52	SRR15164177	28048	G	T	0,999559	2021-04-10	United States
ORF8_73_C	ORF8	73	SRR15164177	28111	A	G	1	2021-04-10	United States
N_3_H	N	3	SRR15164177	28280	G	C	0,999831	2021-04-10	United States
N_3_V	N	3	SRR15164177	28281	A	T	0,99966	2021-04-10	United States
N_3_E	N	3	SRR15164177	28282	T	A	0,999492	2021-04-10	United States
N_185_H	N	185	SRR15164177	28827	G	A	0,122414	2021-04-10	United States
N_203_K	N	203	SRR15164177	28881	G	A	1	2021-04-10	United States
N_204_R	N	204	SRR15164177	28883	G	C	1	2021-04-10	United States
N_235_F	N	235	SRR15164177	28977	C	T	1	2021-04-10	United States
ORF1ab_1001_I	ORF1ab	1001	SRR15164178	3267	C	T	0,999087	2021-04-09	United States
ORF1ab_1708_D	ORF1ab	1708	SRR15164178	5388	C	A	0,999068	2021-04-09	United States
ORF1ab_2230_T	ORF1ab	2230	SRR15164178	6954	T	C	1	2021-04-09	United States
ORF1ab_3674_NA	ORF1ab	3674	SRR15164178	11287	G	-TCTGGTTTT	0,696395	2021-04-09	United States
ORF1ab_3966_R	ORF1ab	3966	SRR15164178	12162	A	G	0,999424	2021-04-09	United States
ORF1ab_314_L	ORF1ab	314	SRR15164178	14408	C	T	1	2021-04-09	United States
ORF1ab_1383_R	ORF1ab	1383	SRR15164178	17615	A	G	0,999606	2021-04-09	United States
ORF1ab_2557_R	ORF1ab	2557	SRR15164178	21137	A	G	1	2021-04-09	United States
S_68_NA	S	68	SRR15164178	21764	A	-TACATG	0,891732	2021-04-09	United States
S_143_NA	S	143	SRR15164178	21990	T	-TTA	0,808953	2021-04-09	United States
S_501_Y	S	501	SRR15164178	23063	A	T	0,999642	2021-04-09	United States
S_570_D	S	570	SRR15164178	23271	C	A	0,999819	2021-04-09	United States
S_614_G	S	614	SRR15164178	23403	A	G	0,99982	2021-04-09	United States
S_681_H	S	681	SRR15164178	23604	C	A	0,999656	2021-04-09	United States
S_716_I	S	716	SRR15164178	23709	C	T	0,999503	2021-04-09	United States
S_982_A	S	982	SRR15164178	24506	T	G	1	2021-04-09	United States
S_1118_H	S	1118	SRR15164178	24914	G	C	1	2021-04-09	United States
S_1191_N	S	1191	SRR15164178	25135	G	T	0,999053	2021-04-09	United States
ORF8_27_*	ORF8	27	SRR15164178	27972	C	T	0,9989	2021-04-09	United States
ORF8_52_I	ORF8	52	SRR15164178	28048	G	T	0,999666	2021-04-09	United States
ORF8_73_C	ORF8	73	SRR15164178	28111	A	G	0,99982	2021-04-09	United States
N_3_H	N	3	SRR15164178	28280	G	C	0,999384	2021-04-09	United States
N_3_V	N	3	SRR15164178	28281	A	T	0,99969	2021-04-09	United States
N_3_E	N	3	SRR15164178	28282	T	A	0,999693	2021-04-09	United States
N_203_K	N	203	SRR15164178	28881	G	A	0,999245	2021-04-09	United States
N_204_R	N	204	SRR15164178	28883	G	C	0,999271	2021-04-09	United States
N_235_F	N	235	SRR15164178	28977	C	T	0,997349	2021-04-09	United States
ORF1ab_591_V	ORF1ab	591	SRR15164179	2037	C	T	0,998821	2021-04-10	United States
ORF1ab_1001_I	ORF1ab	1001	SRR15164179	3267	C	T	0,999794	2021-04-10	United States
ORF1ab_1708_D	ORF1ab	1708	SRR15164179	5388	C	A	0,999735	2021-04-10	United States
ORF1ab_1830_T	ORF1ab	1830	SRR15164179	5754	A	C	0,323356	2021-04-10	United States
ORF1ab_2230_T	ORF1ab	2230	SRR15164179	6954	T	C	1	2021-04-10	United States
ORF1ab_3674_NA	ORF1ab	3674	SRR15164179	11287	G	-TCTGGTTTT	0,699336	2021-04-10	United States
ORF1ab_314_L	ORF1ab	314	SRR15164179	14408	C	T	0,999829	2021-04-10	United States
ORF1ab_1538_I	ORF1ab	1538	SRR15164179	18079	G	A	0,998207	2021-04-10	United States
S_68_NA	S	68	SRR15164179	21764	A	-TACATG	0,880529	2021-04-10	United States
S_143_NA	S	143	SRR15164179	21990	T	-TTA	0,807065	2021-04-10	United States
S_501_Y	S	501	SRR15164179	23063	A	T	0,999659	2021-04-10	United States
S_570_D	S	570	SRR15164179	23271	C	A	0,999692	2021-04-10	United States
S_614_G	S	614	SRR15164179	23403	A	G	0,999694	2021-04-10	United States
S_681_H	S	681	SRR15164179	23604	C	A	0,999545	2021-04-10	United States
S_716_I	S	716	SRR15164179	23709	C	T	0,999268	2021-04-10	United States
S_982_A	S	982	SRR15164179	24506	T	G	0,999131	2021-04-10	United States
S_1118_H	S	1118	SRR15164179	24914	G	C	0,998515	2021-04-10	United States
ORF3a_131_C	ORF3a	131	SRR15164179	25785	G	T	0,999673	2021-04-10	United States
ORF8_27_*	ORF8	27	SRR15164179	27972	C	T	0,999265	2021-04-10	United States
ORF8_52_I	ORF8	52	SRR15164179	28048	G	T	0,999406	2021-04-10	United States
ORF8_68_*	ORF8	68	SRR15164179	28095	A	T	0,997358	2021-04-10	United States
ORF8_73_C	ORF8	73	SRR15164179	28111	A	G	0,999452	2021-04-10	United States
N_3_H	N	3	SRR15164179	28280	G	C	0,999751	2021-04-10	United States
N_3_V	N	3	SRR15164179	28281	A	T	1	2021-04-10	United States
N_3_E	N	3	SRR15164179	28282	T	A	1	2021-04-10	United States
N_203_K	N	203	SRR15164179	28881	G	A	1	2021-04-10	United States
N_204_R	N	204	SRR15164179	28883	G	C	1	2021-04-10	United States
N_235_F	N	235	SRR15164179	28977	C	T	0,998524	2021-04-10	United States
ORF1ab_599_V	ORF1ab	599	SRR15164180	2061	C	T	0,99789	2021-04-09	United States
ORF1ab_1001_I	ORF1ab	1001	SRR15164180	3267	C	T	0,999765	2021-04-09	United States
ORF1ab_1708_D	ORF1ab	1708	SRR15164180	5388	C	A	0,999773	2021-04-09	United States
ORF1ab_2230_T	ORF1ab	2230	SRR15164180	6954	T	C	0,99734	2021-04-09	United States
ORF1ab_3674_NA	ORF1ab	3674	SRR15164180	11287	G	-TCTGGTTTT	0,674681	2021-04-09	United States
ORF1ab_3966_R	ORF1ab	3966	SRR15164180	12162	A	G	0,999561	2021-04-09	United States
ORF1ab_314_L	ORF1ab	314	SRR15164180	14408	C	T	1	2021-04-09	United States
ORF1ab_1383_R	ORF1ab	1383	SRR15164180	17615	A	G	0,999801	2021-04-09	United States
ORF1ab_2270_Y	ORF1ab	2270	SRR15164180	20275	G	T	1	2021-04-09	United States
S_68_NA	S	68	SRR15164180	21764	A	-TACATG	0,88663	2021-04-09	United States
S_143_NA	S	143	SRR15164180	21990	T	-TTA	0,806691	2021-04-09	United States
S_501_Y	S	501	SRR15164180	23063	A	T	1	2021-04-09	United States
S_570_D	S	570	SRR15164180	23271	C	A	0,999484	2021-04-09	United States
S_614_G	S	614	SRR15164180	23403	A	G	0,999484	2021-04-09	United States
S_681_H	S	681	SRR15164180	23604	C	A	0,999826	2021-04-09	United States
S_716_I	S	716	SRR15164180	23709	C	T	0,999289	2021-04-09	United States
S_982_A	S	982	SRR15164180	24506	T	G	0,999635	2021-04-09	United States
S_1118_H	S	1118	SRR15164180	24914	G	C	0,999355	2021-04-09	United States
ORF8_27_*	ORF8	27	SRR15164180	27972	C	T	0,999484	2021-04-09	United States
ORF8_52_I	ORF8	52	SRR15164180	28048	G	T	1	2021-04-09	United States
ORF8_73_C	ORF8	73	SRR15164180	28111	A	G	0,998646	2021-04-09	United States
N_3_H	N	3	SRR15164180	28280	G	C	0,999813	2021-04-09	United States
N_3_V	N	3	SRR15164180	28281	A	T	0,99925	2021-04-09	United States
N_3_E	N	3	SRR15164180	28282	T	A	0,999068	2021-04-09	United States
N_203_K	N	203	SRR15164180	28881	G	A	0,998771	2021-04-09	United States
N_204_R	N	204	SRR15164180	28883	G	C	1	2021-04-09	United States
N_235_F	N	235	SRR15164180	28977	C	T	0,999154	2021-04-09	United States
ORF1ab_941_L	ORF1ab	941	SRR15164181	3086	T	C	0,972158	2021-04-02	United States
ORF1ab_959_S	ORF1ab	959	SRR15164181	3140	C	T	0,979064	2021-04-02	United States
ORF1ab_1342_V	ORF1ab	1342	SRR15164181	4290	C	T	0,05	2021-04-02	United States
ORF1ab_1737_R	ORF1ab	1737	SRR15164181	5475	A	G	0,984342	2021-04-02	United States
ORF1ab_2065_S	ORF1ab	2065	SRR15164181	6459	A	G	0,967709	2021-04-02	United States
ORF1ab_2947_NA	ORF1ab	2947	SRR15164181	9105	G	-T	0,0660961	2021-04-02	United States
ORF1ab_3255_I	ORF1ab	3255	SRR15164181	10029	C	T	0,954545	2021-04-02	United States
ORF1ab_3461_I	ORF1ab	3461	SRR15164181	10647	C	T	0,0593632	2021-04-02	United States
ORF1ab_3618_V	ORF1ab	3618	SRR15164181	11117	A	G	0,99961	2021-04-02	United States
ORF1ab_4037_F	ORF1ab	4037	SRR15164181	12374	C	T	0,887889	2021-04-02	United States
ORF1ab_4065_I	ORF1ab	4065	SRR15164181	12459	C	T	0,0678571	2021-04-02	United States
ORF1ab_4175_I	ORF1ab	4175	SRR15164181	12789	C	T	0,996516	2021-04-02	United States
ORF1ab_314_L	ORF1ab	314	SRR15164181	14408	C	T	1	2021-04-02	United States
ORF1ab_2172_NA	ORF1ab	2172	SRR15164181	19983	C	-T	0,0892857	2021-04-02	United States
S_478_K	S	478	SRR15164181	22995	C	A	1	2021-04-02	United States
S_614_G	S	614	SRR15164181	23403	A	G	0,999799	2021-04-02	United States
S_681_H	S	681	SRR15164181	23604	C	A	0,999551	2021-04-02	United States
S_732_A	S	732	SRR15164181	23756	A	G	0,970908	2021-04-02	United States
M_123_L	M	123	SRR15164181	26890	C	T	0,0632423	2021-04-02	United States
ORF1ab_265_I	ORF1ab	265	SRR15164182	1059	C	T	0,998429	2021-04-09	United States
ORF1ab_943_S	ORF1ab	943	SRR15164182	3092	C	T	0,999126	2021-04-09	United States
ORF1ab_1655_N	ORF1ab	1655	SRR15164182	5230	G	T	0,997781	2021-04-09	United States
ORF1ab_3353_R	ORF1ab	3353	SRR15164182	10323	A	G	0,999705	2021-04-09	United States
ORF1ab_3674_NA	ORF1ab	3674	SRR15164182	11287	G	-TCTGGTTTT	0,682176	2021-04-09	United States
ORF1ab_314_H	ORF1ab	314	SRR15164182	14408	C	A	0,999492	2021-04-09	United States
ORF1ab_1391_L	ORF1ab	1391	SRR15164182	17639	C	T	0,0578704	2021-04-09	United States
S_18_F	S	18	SRR15164182	21614	C	T	0,994444	2021-04-09	United States
S_80_A	S	80	SRR15164182	21801	A	C	0,999843	2021-04-09	United States
S_215_G	S	215	SRR15164182	22206	A	G	1	2021-04-09	United States
S_240_NA	S	240	SRR15164182	22280	A	-CTTTACTTG	0,695884	2021-04-09	United States
S_384_L	S	384	SRR15164182	22713	C	T	0,995204	2021-04-09	United States
S_417_N	S	417	SRR15164182	22813	G	T	0,996622	2021-04-09	United States
S_484_K	S	484	SRR15164182	23012	G	A	1	2021-04-09	United States
S_501_Y	S	501	SRR15164182	23063	A	T	1	2021-04-09	United States
S_614_G	S	614	SRR15164182	23403	A	G	0,999685	2021-04-09	United States
S_701_V	S	701	SRR15164182	23664	C	T	0,999829	2021-04-09	United States
ORF3a_57_H	ORF3a	57	SRR15164182	25563	G	T	1	2021-04-09	United States
ORF3a_131_L	ORF3a	131	SRR15164182	25784	G	T	0,99919	2021-04-09	United States
ORF3a_171_L	ORF3a	171	SRR15164182	25904	C	T	0,999842	2021-04-09	United States
ORF3a_254_*	ORF3a	254	SRR15164182	26152	G	T	0,998762	2021-04-09	United States
E_71_L	E	71	SRR15164182	26456	C	T	0,999206	2021-04-09	United States
N_205_I	N	205	SRR15164182	28887	C	T	1	2021-04-09	United States
ORF1ab_1001_I	ORF1ab	1001	SRR15164183	3267	C	T	0,999727	2021-04-03	United States
ORF1ab_1708_D	ORF1ab	1708	SRR15164183	5388	C	A	0,999548	2021-04-03	United States
ORF1ab_2230_T	ORF1ab	2230	SRR15164183	6954	T	C	1	2021-04-03	United States
ORF1ab_3674_NA	ORF1ab	3674	SRR15164183	11287	G	-TCTGGTTTT	0,666832	2021-04-03	United States
ORF1ab_239_I	ORF1ab	239	SRR15164183	14183	C	T	0,999617	2021-04-03	United States
ORF1ab_314_L	ORF1ab	314	SRR15164183	14408	C	T	0,999628	2021-04-03	United States
ORF1ab_1001_S	ORF1ab	1001	SRR15164183	16468	C	T	1	2021-04-03	United States
ORF1ab_1383_R	ORF1ab	1383	SRR15164183	17615	A	G	0,999764	2021-04-03	United States
ORF1ab_1808_D	ORF1ab	1808	SRR15164183	18891	G	T	0,999876	2021-04-03	United States
S_30_H	S	30	SRR15164183	21650	A	C	0,0851064	2021-04-03	United States
S_68_NA	S	68	SRR15164183	21764	A	-TACATG	0,89838	2021-04-03	United States
S_143_NA	S	143	SRR15164183	21990	T	-TTA	0,823034	2021-04-03	United States
S_501_Y	S	501	SRR15164183	23063	A	T	1	2021-04-03	United States
S_570_D	S	570	SRR15164183	23271	C	A	0,999565	2021-04-03	United States
S_614_G	S	614	SRR15164183	23403	A	G	0,999849	2021-04-03	United States
S_681_H	S	681	SRR15164183	23604	C	A	0,99977	2021-04-03	United States
S_716_I	S	716	SRR15164183	23709	C	T	0,999781	2021-04-03	United States
S_982_A	S	982	SRR15164183	24506	T	G	1	2021-04-03	United States
S_1118_H	S	1118	SRR15164183	24914	G	C	0,999684	2021-04-03	United States
ORF8_27_*	ORF8	27	SRR15164183	27972	C	T	0,999353	2021-04-03	United States
ORF8_52_I	ORF8	52	SRR15164183	28048	G	T	0,998749	2021-04-03	United States
ORF8_73_C	ORF8	73	SRR15164183	28111	A	G	0,999837	2021-04-03	United States
N_3_H	N	3	SRR15164183	28280	G	C	1	2021-04-03	United States
N_3_V	N	3	SRR15164183	28281	A	T	0,99979	2021-04-03	United States
N_3_E	N	3	SRR15164183	28282	T	A	0,999582	2021-04-03	United States
N_203_K	N	203	SRR15164183	28881	G	A	1	2021-04-03	United States
N_204_R	N	204	SRR15164183	28883	G	C	1	2021-04-03	United States
N_235_F	N	235	SRR15164183	28977	C	T	0,998592	2021-04-03	United States
ORF1ab_265_I	ORF1ab	265	SRR15164185	1059	C	T	1	2021-04-09	United States
ORF1ab_539_D	ORF1ab	539	SRR15164185	1882	G	T	0,993431	2021-04-09	United States
ORF1ab_4205_V	ORF1ab	4205	SRR15164185	12878	A	G	0,999396	2021-04-09	United States
ORF1ab_314_L	ORF1ab	314	SRR15164185	14408	C	T	0,999679	2021-04-09	United States
ORF1ab_1183_Y	ORF1ab	1183	SRR15164185	17014	G	T	0,998433	2021-04-09	United States
S_13_I	S	13	SRR15164185	21600	G	T	1	2021-04-09	United States
S_30_H	S	30	SRR15164185	21650	A	C	0,0696517	2021-04-09	United States
S_152_C	S	152	SRR15164185	22018	G	T	0,99865	2021-04-09	United States
S_452_R	S	452	SRR15164185	22917	T	G	0,999571	2021-04-09	United States
S_614_G	S	614	SRR15164185	23403	A	G	0,999383	2021-04-09	United States
S_943_R	S	943	SRR15164185	24389	A	C	0,997995	2021-04-09	United States
ORF3a_57_H	ORF3a	57	SRR15164185	25563	G	T	0,999812	2021-04-09	United States
ORF3a_97_F	ORF3a	97	SRR15164185	25681	G	T	0,999099	2021-04-09	United States
ORF8_100_L	ORF8	100	SRR15164185	28191	G	T	0,999611	2021-04-09	United States
N_205_I	N	205	SRR15164185	28887	C	T	0,995122	2021-04-09	United States
N_234_I	N	234	SRR15164185	28975	G	T	0,996186	2021-04-09	United States
ORF1ab_124_C	ORF1ab	124	SRR15164186	635	C	T	0,0527193	2021-04-09	United States
ORF1ab_1001_I	ORF1ab	1001	SRR15164186	3267	C	T	1	2021-04-09	United States
ORF1ab_1422_NA	ORF1ab	1422	SRR15164186	4530	T	-TTAC	0,0662252	2021-04-09	United States
ORF1ab_1423_NA	ORF1ab	1423	SRR15164186	4534	C	-T	0,0651118	2021-04-09	United States
ORF1ab_1708_D	ORF1ab	1708	SRR15164186	5388	C	A	1	2021-04-09	United States
ORF1ab_2046_L	ORF1ab	2046	SRR15164186	6402	C	T	0,185009	2021-04-09	United States
ORF1ab_3354_A	ORF1ab	3354	SRR15164186	10326	T	C	0,0683829	2021-04-09	United States
ORF1ab_3453_I	ORF1ab	3453	SRR15164186	10623	C	T	0,110115	2021-04-09	United States
ORF1ab_3471_V	ORF1ab	3471	SRR15164186	10676	T	G	0,0610329	2021-04-09	United States
ORF1ab_3539_V	ORF1ab	3539	SRR15164186	10880	A	G	0,0942655	2021-04-09	United States
ORF1ab_3674_NA	ORF1ab	3674	SRR15164186	11287	G	-TCTGGTTTT	0,595484	2021-04-09	United States
ORF1ab_314_L	ORF1ab	314	SRR15164186	14408	C	T	0,999684	2021-04-09	United States
ORF1ab_826_L	ORF1ab	826	SRR15164186	15944	C	T	0,0604718	2021-04-09	United States
ORF1ab_1001_S	ORF1ab	1001	SRR15164186	16468	C	T	1	2021-04-09	United States
ORF1ab_1162_I	ORF1ab	1162	SRR15164186	16952	C	T	0,0652432	2021-04-09	United States
ORF1ab_1183_Y	ORF1ab	1183	SRR15164186	17014	G	T	0,113924	2021-04-09	United States
ORF1ab_1383_R	ORF1ab	1383	SRR15164186	17615	A	G	0,999299	2021-04-09	United States
ORF1ab_1539_T	ORF1ab	1539	SRR15164186	18083	T	C	0,0965745	2021-04-09	United States
ORF1ab_1808_D	ORF1ab	1808	SRR15164186	18891	G	T	0,999774	2021-04-09	United States
ORF1ab_2173_L	ORF1ab	2173	SRR15164186	19984	T	C	0,0517241	2021-04-09	United States
ORF1ab_2321_S	ORF1ab	2321	SRR15164186	20428	C	T	0,180952	2021-04-09	United States
S_3_NA	S	3	SRR15164186	21569	G	+T	0,396552	2021-04-09	United States
S_30_H	S	30	SRR15164186	21650	A	C	0,0916031	2021-04-09	United States
S_68_NA	S	68	SRR15164186	21764	A	-TACATG	0,793666	2021-04-09	United States
S_143_NA	S	143	SRR15164186	21990	T	-TTA	0,739906	2021-04-09	United States
S_501_Y	S	501	SRR15164186	23063	A	T	1	2021-04-09	United States
S_570_D	S	570	SRR15164186	23271	C	A	0,998996	2021-04-09	United States
S_614_G	S	614	SRR15164186	23403	A	G	0,999569	2021-04-09	United States
S_681_H	S	681	SRR15164186	23604	C	A	1	2021-04-09	United States
S_716_I	S	716	SRR15164186	23709	C	T	0,99974	2021-04-09	United States
S_884_F	S	884	SRR15164186	24213	C	T	0,0954621	2021-04-09	United States
S_895_*	S	895	SRR15164186	24245	C	T	0,0779494	2021-04-09	United States
S_982_A	S	982	SRR15164186	24506	T	G	1	2021-04-09	United States
S_1006_I	S	1006	SRR15164186	24579	C	T	0,0676203	2021-04-09	United States
S_1118_H	S	1118	SRR15164186	24914	G	C	0,999632	2021-04-09	United States
ORF3a_70_*	ORF3a	70	SRR15164186	25600	C	T	0,0537574	2021-04-09	United States
ORF6_61_H	ORF6	61	SRR15164186	27382	G	C	0,792019	2021-04-09	United States
ORF6_61_V	ORF6	61	SRR15164186	27383	A	T	0,792539	2021-04-09	United States
ORF7a_2_E	ORF7a	2	SRR15164186	27397	A	G	0,0804144	2021-04-09	United States
ORF8_27_*	ORF8	27	SRR15164186	27972	C	T	1	2021-04-09	United States
ORF8_52_I	ORF8	52	SRR15164186	28048	G	T	1	2021-04-09	United States
ORF8_73_C	ORF8	73	SRR15164186	28111	A	G	0,999344	2021-04-09	United States
N_3_H	N	3	SRR15164186	28280	G	C	0,999401	2021-04-09	United States
N_3_V	N	3	SRR15164186	28281	A	T	0,999598	2021-04-09	United States
N_3_E	N	3	SRR15164186	28282	T	A	0,999402	2021-04-09	United States
N_145_Y	N	145	SRR15164186	28706	C	T	0,0595843	2021-04-09	United States
N_203_K	N	203	SRR15164186	28881	G	A	1	2021-04-09	United States
N_204_R	N	204	SRR15164186	28883	G	C	1	2021-04-09	United States
N_235_F	N	235	SRR15164186	28977	C	T	1	2021-04-09	United States
N_327_L	N	327	SRR15164186	29253	C	T	0,0508314	2021-04-09	United States
ORF1ab_1001_I	ORF1ab	1001	SRR15164187	3267	C	T	0,999787	2021-04-09	United States
ORF1ab_1708_D	ORF1ab	1708	SRR15164187	5388	C	A	0,999083	2021-04-09	United States
ORF1ab_2230_T	ORF1ab	2230	SRR15164187	6954	T	C	1	2021-04-09	United States
ORF1ab_3674_NA	ORF1ab	3674	SRR15164187	11287	G	-TCTGGTTTT	0,674148	2021-04-09	United States
ORF1ab_314_L	ORF1ab	314	SRR15164187	14408	C	T	0,999448	2021-04-09	United States
ORF1ab_483_L	ORF1ab	483	SRR15164187	14915	A	T	1	2021-04-09	United States
S_68_NA	S	68	SRR15164187	21764	A	-TACATG	0,883932	2021-04-09	United States
S_143_NA	S	143	SRR15164187	21990	T	-TTA	0,798413	2021-04-09	United States
S_501_Y	S	501	SRR15164187	23063	A	T	1	2021-04-09	United States
S_570_D	S	570	SRR15164187	23271	C	A	0,999694	2021-04-09	United States
S_583_D	S	583	SRR15164187	23311	G	T	0,998711	2021-04-09	United States
S_614_G	S	614	SRR15164187	23403	A	G	0,999699	2021-04-09	United States
S_681_H	S	681	SRR15164187	23604	C	A	0,999671	2021-04-09	United States
S_716_I	S	716	SRR15164187	23709	C	T	0,999841	2021-04-09	United States
S_982_A	S	982	SRR15164187	24506	T	G	0,999368	2021-04-09	United States
S_1118_H	S	1118	SRR15164187	24914	G	C	0,996163	2021-04-09	United States
ORF8_27_*	ORF8	27	SRR15164187	27972	C	T	0,996695	2021-04-09	United States
ORF8_52_I	ORF8	52	SRR15164187	28048	G	T	0,994859	2021-04-09	United States
ORF8_68_*	ORF8	68	SRR15164187	28095	A	T	0,994006	2021-04-09	United States
ORF8_73_C	ORF8	73	SRR15164187	28111	A	G	0,998788	2021-04-09	United States
N_3_H	N	3	SRR15164187	28280	G	C	0,999537	2021-04-09	United States
N_3_V	N	3	SRR15164187	28281	A	T	0,999767	2021-04-09	United States
N_3_E	N	3	SRR15164187	28282	T	A	0,999537	2021-04-09	United States
N_203_K	N	203	SRR15164187	28881	G	A	0,999054	2021-04-09	United States
N_204_R	N	204	SRR15164187	28883	G	C	1	2021-04-09	United States
N_235_F	N	235	SRR15164187	28977	C	T	0,998805	2021-04-09	United States
ORF1ab_1001_I	ORF1ab	1001	SRR15164190	3267	C	T	1	2021-04-12	United States
ORF1ab_2230_T	ORF1ab	2230	SRR15164190	6954	T	C	0,998454	2021-04-12	United States
ORF1ab_3674_NA	ORF1ab	3674	SRR15164190	11287	G	-TCTGGTTTT	0,66395	2021-04-12	United States
ORF1ab_314_L	ORF1ab	314	SRR15164190	14408	C	T	0,999388	2021-04-12	United States
ORF1ab_1383_R	ORF1ab	1383	SRR15164190	17615	A	G	0,998552	2021-04-12	United States
ORF1ab_2197_S	ORF1ab	2197	SRR15164190	20056	G	A	0,991741	2021-04-12	United States
S_68_NA	S	68	SRR15164190	21764	A	-TACATG	0,88014	2021-04-12	United States
S_143_NA	S	143	SRR15164190	21990	T	-TTA	0,806828	2021-04-12	United States
S_501_Y	S	501	SRR15164190	23063	A	T	0,98957	2021-04-12	United States
S_570_D	S	570	SRR15164190	23271	C	A	0,991619	2021-04-12	United States
S_614_G	S	614	SRR15164190	23403	A	G	0,999589	2021-04-12	United States
S_681_H	S	681	SRR15164190	23604	C	A	0,996678	2021-04-12	United States
S_716_I	S	716	SRR15164190	23709	C	T	0,996779	2021-04-12	United States
S_982_A	S	982	SRR15164190	24506	T	G	0,999116	2021-04-12	United States
S_1118_H	S	1118	SRR15164190	24914	G	C	0,996614	2021-04-12	United States
ORF3a_224_C	ORF3a	224	SRR15164190	26062	G	T	1	2021-04-12	United States
ORF3a_225_F	ORF3a	225	SRR15164190	26065	G	T	1	2021-04-12	United States
ORF8_27_*	ORF8	27	SRR15164190	27972	C	T	0,992276	2021-04-12	United States
ORF8_52_I	ORF8	52	SRR15164190	28048	G	T	0,993582	2021-04-12	United States
ORF8_73_C	ORF8	73	SRR15164190	28111	A	G	0,998178	2021-04-12	United States
N_3_H	N	3	SRR15164190	28280	G	C	0,996273	2021-04-12	United States
N_3_V	N	3	SRR15164190	28281	A	T	0,995829	2021-04-12	United States
N_3_E	N	3	SRR15164190	28282	T	A	0,995231	2021-04-12	United States
N_203_K	N	203	SRR15164190	28881	G	A	0,978175	2021-04-12	United States
N_204_R	N	204	SRR15164190	28883	G	C	0,982759	2021-04-12	United States
N_235_F	N	235	SRR15164190	28977	C	T	0,998584	2021-04-12	United States
ORF1ab_1001_I	ORF1ab	1001	SRR15164191	3267	C	T	0,999581	2021-04-02	United States
ORF1ab_1708_D	ORF1ab	1708	SRR15164191	5388	C	A	0,999559	2021-04-02	United States
ORF1ab_1881_I	ORF1ab	1881	SRR15164191	5907	C	T	0,999729	2021-04-02	United States
ORF1ab_2230_T	ORF1ab	2230	SRR15164191	6954	T	C	1	2021-04-02	United States
ORF1ab_2259_I	ORF1ab	2259	SRR15164191	7042	G	T	0,998961	2021-04-02	United States
ORF1ab_3674_NA	ORF1ab	3674	SRR15164191	11287	G	-TCTGGTTTT	0,712479	2021-04-02	United States
ORF1ab_218_L	ORF1ab	218	SRR15164191	14120	C	T	0,999809	2021-04-02	United States
ORF1ab_314_L	ORF1ab	314	SRR15164191	14408	C	T	1	2021-04-02	United States
S_68_NA	S	68	SRR15164191	21764	A	-TACATG	0,897396	2021-04-02	United States
S_143_NA	S	143	SRR15164191	21990	T	-TTA	0,814072	2021-04-02	United States
S_501_Y	S	501	SRR15164191	23063	A	T	1	2021-04-02	United States
S_570_D	S	570	SRR15164191	23271	C	A	0,999664	2021-04-02	United States
S_614_G	S	614	SRR15164191	23403	A	G	1	2021-04-02	United States
S_681_H	S	681	SRR15164191	23604	C	A	0,999391	2021-04-02	United States
S_716_I	S	716	SRR15164191	23709	C	T	0,999377	2021-04-02	United States
S_982_A	S	982	SRR15164191	24506	T	G	0,999698	2021-04-02	United States
S_1118_H	S	1118	SRR15164191	24914	G	C	0,999421	2021-04-02	United States
ORF8_27_*	ORF8	27	SRR15164191	27972	C	T	0,999504	2021-04-02	United States
ORF8_52_I	ORF8	52	SRR15164191	28048	G	T	0,999678	2021-04-02	United States
ORF8_61_F	ORF8	61	SRR15164191	28075	G	T	0,999689	2021-04-02	United States
ORF8_68_*	ORF8	68	SRR15164191	28095	A	T	0,993876	2021-04-02	United States
ORF8_73_C	ORF8	73	SRR15164191	28111	A	G	0,999497	2021-04-02	United States
N_3_H	N	3	SRR15164191	28280	G	C	0,999709	2021-04-02	United States
N_3_V	N	3	SRR15164191	28281	A	T	0,999707	2021-04-02	United States
N_3_E	N	3	SRR15164191	28282	T	A	0,99883	2021-04-02	United States
N_203_K	N	203	SRR15164191	28881	G	A	1	2021-04-02	United States
N_204_R	N	204	SRR15164191	28883	G	C	1	2021-04-02	United States
N_235_F	N	235	SRR15164191	28977	C	T	1	2021-04-02	United States
ORF1ab_913_D	ORF1ab	913	SRR15164194	3004	G	T	0,999431	2021-04-12	United States
ORF1ab_1001_I	ORF1ab	1001	SRR15164194	3267	C	T	0,999693	2021-04-12	United States
ORF1ab_1708_D	ORF1ab	1708	SRR15164194	5388	C	A	0,999813	2021-04-12	United States
ORF1ab_2230_T	ORF1ab	2230	SRR15164194	6954	T	C	1	2021-04-12	United States
ORF1ab_2259_I	ORF1ab	2259	SRR15164194	7042	G	T	0,999298	2021-04-12	United States
ORF1ab_3674_NA	ORF1ab	3674	SRR15164194	11287	G	-TCTGGTTTT	0,713729	2021-04-12	United States
ORF1ab_3940_I	ORF1ab	3940	SRR15164194	12084	C	T	0,999725	2021-04-12	United States
ORF1ab_218_L	ORF1ab	218	SRR15164194	14120	C	T	0,99944	2021-04-12	United States
ORF1ab_314_L	ORF1ab	314	SRR15164194	14408	C	T	0,999241	2021-04-12	United States
S_68_NA	S	68	SRR15164194	21764	A	-TACATG	0,882794	2021-04-12	United States
S_143_NA	S	143	SRR15164194	21990	T	-TTA	0,807947	2021-04-12	United States
S_501_Y	S	501	SRR15164194	23063	A	T	0,999681	2021-04-12	United States
S_570_D	S	570	SRR15164194	23271	C	A	0,999752	2021-04-12	United States
S_614_G	S	614	SRR15164194	23403	A	G	0,99899	2021-04-12	United States
S_681_H	S	681	SRR15164194	23604	C	A	1	2021-04-12	United States
S_716_I	S	716	SRR15164194	23709	C	T	0,999794	2021-04-12	United States
S_982_A	S	982	SRR15164194	24506	T	G	1	2021-04-12	United States
S_1118_H	S	1118	SRR15164194	24914	G	C	0,999724	2021-04-12	United States
ORF7a_3_T	ORF7a	3	SRR15164194	27401	T	C	0,998988	2021-04-12	United States
ORF8_27_*	ORF8	27	SRR15164194	27972	C	T	0,999322	2021-04-12	United States
ORF8_52_I	ORF8	52	SRR15164194	28048	G	T	1	2021-04-12	United States
ORF8_68_*	ORF8	68	SRR15164194	28095	A	T	0,998243	2021-04-12	United States
ORF8_73_C	ORF8	73	SRR15164194	28111	A	G	0,999766	2021-04-12	United States
N_3_H	N	3	SRR15164194	28280	G	C	0,999586	2021-04-12	United States
N_3_V	N	3	SRR15164194	28281	A	T	1	2021-04-12	United States
N_3_E	N	3	SRR15164194	28282	T	A	0,999173	2021-04-12	United States
N_203_K	N	203	SRR15164194	28881	G	A	1	2021-04-12	United States
N_204_R	N	204	SRR15164194	28883	G	C	0,999072	2021-04-12	United States
N_235_F	N	235	SRR15164194	28977	C	T	0,999249	2021-04-12	United States
ORF1ab_265_I	ORF1ab	265	SRR15164195	1059	C	T	0,972645	2021-04-09	United States
ORF1ab_558_F	ORF1ab	558	SRR15164195	1938	C	T	0,985249	2021-04-09	United States
ORF1ab_1946_S	ORF1ab	1946	SRR15164195	6101	G	A	0,976786	2021-04-09	United States
ORF1ab_3201_P	ORF1ab	3201	SRR15164195	9867	T	C	0,97066	2021-04-09	United States
ORF1ab_3674_NA	ORF1ab	3674	SRR15164195	11287	G	-TCTGGTTTT	0,64997	2021-04-09	United States
ORF1ab_314_L	ORF1ab	314	SRR15164195	14408	C	T	0,998975	2021-04-09	United States
ORF1ab_1011_H	ORF1ab	1011	SRR15164195	16500	A	C	0,971878	2021-04-09	United States
S_5_F	S	5	SRR15164195	21575	C	T	0,981013	2021-04-09	United States
S_30_H	S	30	SRR15164195	21650	A	C	0,0666667	2021-04-09	United States
S_95_I	S	95	SRR15164195	21846	C	T	0,938542	2021-04-09	United States
S_143_NA	S	143	SRR15164195	21990	T	-TTA	0,0565639	2021-04-09	United States
S_150_T	S	150	SRR15164195	22011	A	C	0,0603007	2021-04-09	United States
S_155_N	S	155	SRR15164195	22026	G	A	0,0971874	2021-04-09	United States
S_253_G	S	253	SRR15164195	22320	A	G	0,964551	2021-04-09	United States
S_477_N	S	477	SRR15164195	22992	G	A	0,966165	2021-04-09	United States
S_614_G	S	614	SRR15164195	23403	A	G	0,999212	2021-04-09	United States
S_677_H	S	677	SRR15164195	23593	G	T	0,972092	2021-04-09	United States
S_957_R	S	957	SRR15164195	24432	A	G	0,974517	2021-04-09	United States
ORF3a_42_L	ORF3a	42	SRR15164195	25517	C	T	0,966656	2021-04-09	United States
ORF3a_57_H	ORF3a	57	SRR15164195	25563	G	T	0,977679	2021-04-09	United States
ORF7a_116_F	ORF7a	116	SRR15164195	27739	C	T	1	2021-04-09	United States
ORF8_11_I	ORF8	11	SRR15164195	27925	C	T	0,943083	2021-04-09	United States
N_13_L	N	13	SRR15164195	28311	C	T	0,919312	2021-04-09	United States
N_202_R	N	202	SRR15164195	28879	T	G	0,982271	2021-04-09	United States
ORF1ab_224_I	ORF1ab	224	SRR15164196	936	C	T	0,999497	2021-04-08	United States
ORF1ab_953_Y	ORF1ab	953	SRR15164196	3122	G	T	0,999104	2021-04-08	United States
ORF1ab_959_S	ORF1ab	959	SRR15164196	3140	C	T	0,999208	2021-04-08	United States
ORF1ab_2674_I	ORF1ab	2674	SRR15164196	8287	G	T	0,999527	2021-04-08	United States
ORF1ab_3255_I	ORF1ab	3255	SRR15164196	10029	C	T	0,999608	2021-04-08	United States
ORF1ab_3618_V	ORF1ab	3618	SRR15164196	11117	A	G	1	2021-04-08	United States
ORF1ab_4175_I	ORF1ab	4175	SRR15164196	12789	C	T	0,998471	2021-04-08	United States
ORF1ab_314_L	ORF1ab	314	SRR15164196	14408	C	T	0,999833	2021-04-08	United States
S_478_K	S	478	SRR15164196	22995	C	A	1	2021-04-08	United States
S_614_G	S	614	SRR15164196	23403	A	G	0,999841	2021-04-08	United States
S_681_H	S	681	SRR15164196	23604	C	A	0,999554	2021-04-08	United States
S_732_A	S	732	SRR15164196	23756	A	G	0,99955	2021-04-08	United States
ORF3a_60_F	ORF3a	60	SRR15164196	25571	C	T	0,999592	2021-04-08	United States
M_185_H	M	185	SRR15164196	27077	G	T	0,999254	2021-04-08	United States
ORF8_5_I	ORF8	5	SRR15164196	27906	G	A	0,999416	2021-04-08	United States
N_203_K	N	203	SRR15164196	28881	G	A	0,999268	2021-04-08	United States
N_204_R	N	204	SRR15164196	28883	G	C	1	2021-04-08	United States
ORF1ab_959_S	ORF1ab	959	SRR15164198	3140	C	T	1	2021-04-10	United States
ORF1ab_1122_NA	ORF1ab	1122	SRR15164198	3629	G	-T	0,0570071	2021-04-10	United States
ORF1ab_2908_L	ORF1ab	2908	SRR15164198	8987	T	C	0,0528347	2021-04-10	United States
ORF1ab_3255_I	ORF1ab	3255	SRR15164198	10029	C	T	1	2021-04-10	United States
ORF1ab_3618_V	ORF1ab	3618	SRR15164198	11117	A	G	0,87568	2021-04-10	United States
ORF1ab_3674_NA	ORF1ab	3674	SRR15164198	11287	G	-TCTGGTTTT	0,0536669	2021-04-10	United States
ORF1ab_4129_A	ORF1ab	4129	SRR15164198	12650	A	G	0,0572626	2021-04-10	United States
ORF1ab_4175_I	ORF1ab	4175	SRR15164198	12789	C	T	0,912508	2021-04-10	United States
ORF1ab_314_L	ORF1ab	314	SRR15164198	14408	C	T	1	2021-04-10	United States
S_478_K	S	478	SRR15164198	22995	C	A	1	2021-04-10	United States
S_614_G	S	614	SRR15164198	23403	A	G	1	2021-04-10	United States
S_681_H	S	681	SRR15164198	23604	C	A	0,999743	2021-04-10	United States
S_732_A	S	732	SRR15164198	23756	A	G	0,999751	2021-04-10	United States
ORF8_4_P	ORF8	4	SRR15164198	27904	T	C	1	2021-04-10	United States
ORF8_65_V	ORF8	65	SRR15164198	28087	C	T	0,999085	2021-04-10	United States
N_203_K	N	203	SRR15164198	28881	G	A	1	2021-04-10	United States
N_204_R	N	204	SRR15164198	28883	G	C	1	2021-04-10	United States
N_321_D	N	321	SRR15164198	29235	G	A	0,998712	2021-04-10	United States
ORF1ab_211_T	ORF1ab	211	SRR15164199	896	G	A	0,999208	2021-04-02	United States
ORF1ab_1001_I	ORF1ab	1001	SRR15164199	3267	C	T	0,999358	2021-04-02	United States
ORF1ab_1708_D	ORF1ab	1708	SRR15164199	5388	C	A	1	2021-04-02	United States
ORF1ab_2230_T	ORF1ab	2230	SRR15164199	6954	T	C	1	2021-04-02	United States
ORF1ab_3674_NA	ORF1ab	3674	SRR15164199	11287	G	-TCTGGTTTT	0,650582	2021-04-02	United States
ORF1ab_314_L	ORF1ab	314	SRR15164199	14408	C	T	0,999549	2021-04-02	United States
ORF1ab_1001_S	ORF1ab	1001	SRR15164199	16468	C	T	1	2021-04-02	United States
ORF1ab_1383_R	ORF1ab	1383	SRR15164199	17615	A	G	1	2021-04-02	United States
ORF1ab_1808_D	ORF1ab	1808	SRR15164199	18891	G	T	0,999862	2021-04-02	United States
S_30_H	S	30	SRR15164199	21650	A	C	0,062201	2021-04-02	United States
S_68_NA	S	68	SRR15164199	21764	A	-TACATG	0,910868	2021-04-02	United States
S_143_NA	S	143	SRR15164199	21990	T	-TTA	0,807826	2021-04-02	United States
S_501_Y	S	501	SRR15164199	23063	A	T	1	2021-04-02	United States
S_570_D	S	570	SRR15164199	23271	C	A	0,99952	2021-04-02	United States
S_614_G	S	614	SRR15164199	23403	A	G	0,99949	2021-04-02	United States
S_681_H	S	681	SRR15164199	23604	C	A	0,999534	2021-04-02	United States
S_716_I	S	716	SRR15164199	23709	C	T	0,999774	2021-04-02	United States
S_982_A	S	982	SRR15164199	24506	T	G	1	2021-04-02	United States
S_1118_H	S	1118	SRR15164199	24914	G	C	0,999629	2021-04-02	United States
ORF8_27_*	ORF8	27	SRR15164199	27972	C	T	1	2021-04-02	United States
ORF8_52_I	ORF8	52	SRR15164199	28048	G	T	0,99958	2021-04-02	United States
ORF8_73_C	ORF8	73	SRR15164199	28111	A	G	0,999071	2021-04-02	United States
N_3_H	N	3	SRR15164199	28280	G	C	0,999756	2021-04-02	United States
N_3_V	N	3	SRR15164199	28281	A	T	0,999755	2021-04-02	United States
N_3_E	N	3	SRR15164199	28282	T	A	0,99927	2021-04-02	United States
N_203_K	N	203	SRR15164199	28881	G	A	1	2021-04-02	United States
N_204_R	N	204	SRR15164199	28883	G	C	0,99793	2021-04-02	United States
N_235_F	N	235	SRR15164199	28977	C	T	1	2021-04-02	United States
ORF1ab_207_C	ORF1ab	207	SRR15168839	884	C	T	0,785168	2021-04-06	United States
ORF1ab_265_I	ORF1ab	265	SRR15168839	1059	C	T	0,411041	2021-04-06	United States
ORF1ab_392_D	ORF1ab	392	SRR15168839	1440	G	A	0,215694	2021-04-06	United States
ORF1ab_603_A	ORF1ab	603	SRR15168839	2073	G	C	0,118687	2021-04-06	United States
ORF1ab_1001_I	ORF1ab	1001	SRR15168839	3267	C	T	0,915749	2021-04-06	United States
ORF1ab_1708_D	ORF1ab	1708	SRR15168839	5388	C	A	0,848739	2021-04-06	United States
ORF1ab_1860_N	ORF1ab	1860	SRR15168839	5845	A	T	0,180652	2021-04-06	United States
ORF1ab_2230_T	ORF1ab	2230	SRR15168839	6954	T	C	0,999155	2021-04-06	United States
ORF1ab_3058_I	ORF1ab	3058	SRR15168839	9438	C	T	0,12645	2021-04-06	United States
ORF1ab_3187_NA	ORF1ab	3187	SRR15168839	9825	A	+T	0,154778	2021-04-06	United States
ORF1ab_3334_S	ORF1ab	3334	SRR15168839	10265	G	A	0,327131	2021-04-06	United States
ORF1ab_3603_NA	ORF1ab	3603	SRR15168839	11074	C	-T	0,0552027	2021-04-06	United States
ORF1ab_3615_V	ORF1ab	3615	SRR15168839	11109	C	T	0,46652	2021-04-06	United States
ORF1ab_3674_NA	ORF1ab	3674	SRR15168839	11287	G	-TCTGGTTTT	0,997393	2021-04-06	United States
ORF1ab_4339_NA	ORF1ab	4339	SRR15168839	13280	C	+T	0,359627	2021-04-06	United States
ORF1ab_4381_*	ORF1ab	4381	SRR15168839	13408	T	A	0,304239	2021-04-06	United States
ORF1ab_88_V	ORF1ab	88	SRR15168839	13730	C	T	0,3619	2021-04-06	United States
ORF1ab_314_L	ORF1ab	314	SRR15168839	14408	C	T	0,812061	2021-04-06	United States
ORF1ab_763_NA	ORF1ab	763	SRR15168839	15755	C	+T	0,0827389	2021-04-06	United States
ORF1ab_972_I	ORF1ab	972	SRR15168839	16381	G	A	0,47435	2021-04-06	United States
ORF1ab_1730_I	ORF1ab	1730	SRR15168839	18656	C	T	0,197368	2021-04-06	United States
ORF1ab_2017_F	ORF1ab	2017	SRR15168839	19518	G	T	0,0598291	2021-04-06	United States
ORF1ab_2508_F	ORF1ab	2508	SRR15168839	20991	G	T	0,993624	2021-04-06	United States
S_68_NA	S	68	SRR15168839	21764	A	-TACATG	1	2021-04-06	United States
S_120_I	S	120	SRR15168839	21920	G	A	0,401955	2021-04-06	United States
S_143_NA	S	143	SRR15168839	21990	T	-TTA	0,995732	2021-04-06	United States
S_209_S	S	209	SRR15168839	22187	C	T	0,0716925	2021-04-06	United States
S_239_K	S	239	SRR15168839	22277	C	A	0,164089	2021-04-06	United States
S_455_NA	S	455	SRR15168839	22927	G	-T	0,481215	2021-04-06	United States
S_483_A	S	483	SRR15168839	23010	T	C	0,198848	2021-04-06	United States
S_501_Y	S	501	SRR15168839	23063	A	T	0,710046	2021-04-06	United States
S_570_D	S	570	SRR15168839	23271	C	A	0,919487	2021-04-06	United States
S_614_G	S	614	SRR15168839	23403	A	G	0,969197	2021-04-06	United States
S_681_H	S	681	SRR15168839	23604	C	A	0,527852	2021-04-06	United States
S_716_I	S	716	SRR15168839	23709	C	T	0,334071	2021-04-06	United States
S_943_R	S	943	SRR15168839	24389	A	C	0,198966	2021-04-06	United States
S_943_T	S	943	SRR15168839	24390	G	C	0,26978	2021-04-06	United States
S_964_R	S	964	SRR15168839	24453	A	G	0,398281	2021-04-06	United States
S_982_A	S	982	SRR15168839	24506	T	G	0,338115	2021-04-06	United States
S_1118_H	S	1118	SRR15168839	24914	G	C	0,604327	2021-04-06	United States
S_1128_L	S	1128	SRR15168839	24944	G	C	0,307692	2021-04-06	United States
E_72_Y	E	72	SRR15168839	26458	G	T	0,482072	2021-04-06	United States
M_175_M	M	175	SRR15168839	27046	C	T	0,138816	2021-04-06	United States
ORF6_42_N	ORF6	42	SRR15168839	27327	G	T	0,315283	2021-04-06	United States
ORF8_27_*	ORF8	27	SRR15168839	27972	C	T	0,99437	2021-04-06	United States
ORF8_73_C	ORF8	73	SRR15168839	28111	A	G	0,998121	2021-04-06	United States
N_3_H	N	3	SRR15168839	28280	G	C	0,871431	2021-04-06	United States
N_3_V	N	3	SRR15168839	28281	A	T	0,870472	2021-04-06	United States
N_3_E	N	3	SRR15168839	28282	T	A	0,870619	2021-04-06	United States
N_24_I	N	24	SRR15168839	28344	C	T	0,10561	2021-04-06	United States
N_24_N	N	24	SRR15168839	28344	C	A	0,103033	2021-04-06	United States
N_193_I	N	193	SRR15168839	28851	G	T	0,213294	2021-04-06	United States
N_194_L	N	194	SRR15168839	28854	C	T	0,162672	2021-04-06	United States
N_203_K	N	203	SRR15168839	28881	G	A	0,99709	2021-04-06	United States
N_204_R	N	204	SRR15168839	28883	G	C	0,997444	2021-04-06	United States
N_235_F	N	235	SRR15168839	28977	C	T	0,997767	2021-04-06	United States
N_236_D	N	236	SRR15168839	28980	G	A	0,996461	2021-04-06	United States
ORF1ab_124_C	ORF1ab	124	SRR15168840	635	C	T	0,0982181	2021-03-09	United States
ORF1ab_207_C	ORF1ab	207	SRR15168840	884	C	T	0,574732	2021-03-09	United States
ORF1ab_265_I	ORF1ab	265	SRR15168840	1059	C	T	0,766055	2021-03-09	United States
ORF1ab_392_D	ORF1ab	392	SRR15168840	1440	G	A	0,228648	2021-03-09	United States
ORF1ab_603_A	ORF1ab	603	SRR15168840	2073	G	C	0,0659454	2021-03-09	United States
ORF1ab_1860_N	ORF1ab	1860	SRR15168840	5845	A	T	0,16847	2021-03-09	United States
ORF1ab_2606_I	ORF1ab	2606	SRR15168840	8083	G	A	0,799526	2021-03-09	United States
ORF1ab_3058_I	ORF1ab	3058	SRR15168840	9438	C	T	0,143334	2021-03-09	United States
ORF1ab_3187_NA	ORF1ab	3187	SRR15168840	9825	A	+T	0,141953	2021-03-09	United States
ORF1ab_3334_S	ORF1ab	3334	SRR15168840	10265	G	A	0,22759	2021-03-09	United States
ORF1ab_3352_F	ORF1ab	3352	SRR15168840	10319	C	T	0,997216	2021-03-09	United States
ORF1ab_3615_V	ORF1ab	3615	SRR15168840	11109	C	T	0,392848	2021-03-09	United States
ORF1ab_4339_NA	ORF1ab	4339	SRR15168840	13280	C	+T	0,278661	2021-03-09	United States
ORF1ab_4381_*	ORF1ab	4381	SRR15168840	13408	T	A	0,251646	2021-03-09	United States
ORF1ab_88_V	ORF1ab	88	SRR15168840	13730	C	T	0,35937	2021-03-09	United States
ORF1ab_314_L	ORF1ab	314	SRR15168840	14408	C	T	0,873072	2021-03-09	United States
ORF1ab_763_NA	ORF1ab	763	SRR15168840	15755	C	+T	0,0548204	2021-03-09	United States
ORF1ab_904_T	ORF1ab	904	SRR15168840	16177	T	A	0,996516	2021-03-09	United States
ORF1ab_961_L	ORF1ab	961	SRR15168840	16349	C	T	1	2021-03-09	United States
ORF1ab_972_I	ORF1ab	972	SRR15168840	16381	G	A	0,440517	2021-03-09	United States
ORF1ab_1653_D	ORF1ab	1653	SRR15168840	18424	A	G	0,907498	2021-03-09	United States
ORF1ab_1730_I	ORF1ab	1730	SRR15168840	18656	C	T	0,206629	2021-03-09	United States
ORF1ab_2613_C	ORF1ab	2613	SRR15168840	21304	C	T	0,996624	2021-03-09	United States
S_120_I	S	120	SRR15168840	21920	G	A	0,353615	2021-03-09	United States
S_209_S	S	209	SRR15168840	22187	C	T	0,0599608	2021-03-09	United States
S_239_K	S	239	SRR15168840	22277	C	A	0,185154	2021-03-09	United States
S_455_NA	S	455	SRR15168840	22927	G	-T	0,392379	2021-03-09	United States
S_483_A	S	483	SRR15168840	23010	T	C	0,173307	2021-03-09	United States
S_614_G	S	614	SRR15168840	23403	A	G	0,288836	2021-03-09	United States
S_943_R	S	943	SRR15168840	24389	A	C	0,185	2021-03-09	United States
S_943_T	S	943	SRR15168840	24390	G	C	0,279925	2021-03-09	United States
S_964_R	S	964	SRR15168840	24453	A	G	0,352984	2021-03-09	United States
S_1128_L	S	1128	SRR15168840	24944	G	C	0,594749	2021-03-09	United States
ORF3a_57_H	ORF3a	57	SRR15168840	25563	G	T	0,998991	2021-03-09	United States
ORF3a_172_V	ORF3a	172	SRR15168840	25907	G	T	0,793735	2021-03-09	United States
E_72_Y	E	72	SRR15168840	26458	G	T	0,437411	2021-03-09	United States
M_175_M	M	175	SRR15168840	27046	C	T	0,161394	2021-03-09	United States
ORF6_42_N	ORF6	42	SRR15168840	27327	G	T	0,24355	2021-03-09	United States
ORF8_24_L	ORF8	24	SRR15168840	27964	C	T	0,957278	2021-03-09	United States
N_24_I	N	24	SRR15168840	28344	C	T	0,142259	2021-03-09	United States
N_24_N	N	24	SRR15168840	28344	C	A	0,139058	2021-03-09	United States
N_67_S	N	67	SRR15168840	28472	C	T	0,862628	2021-03-09	United States
N_193_I	N	193	SRR15168840	28851	G	T	0,113644	2021-03-09	United States
N_194_L	N	194	SRR15168840	28854	C	T	0,0963204	2021-03-09	United States
N_199_L	N	199	SRR15168840	28869	C	T	0,706225	2021-03-09	United States
N_377_Y	N	377	SRR15168840	29402	G	T	0,998529	2021-03-09	United States
ORF1ab_207_C	ORF1ab	207	SRR15168841	884	C	T	0,500314	2021-02-24	United States
ORF1ab_265_I	ORF1ab	265	SRR15168841	1059	C	T	0,868719	2021-02-24	United States
ORF1ab_392_D	ORF1ab	392	SRR15168841	1440	G	A	0,271101	2021-02-24	United States
ORF1ab_589_N	ORF1ab	589	SRR15168841	2030	G	A	0,0928528	2021-02-24	United States
ORF1ab_913_D	ORF1ab	913	SRR15168841	3004	G	T	0,0696342	2021-02-24	United States
ORF1ab_1207_NA	ORF1ab	1207	SRR15168841	3886	T	-A	0,239247	2021-02-24	United States
ORF1ab_2037_Y	ORF1ab	2037	SRR15168841	6374	G	T	0,0976096	2021-02-24	United States
ORF1ab_2071_F	ORF1ab	2071	SRR15168841	6476	G	T	0,0539447	2021-02-24	United States
ORF1ab_2606_I	ORF1ab	2606	SRR15168841	8083	G	A	0,990919	2021-02-24	United States
ORF1ab_3029_T	ORF1ab	3029	SRR15168841	9351	A	C	0,258449	2021-02-24	United States
ORF1ab_3187_NA	ORF1ab	3187	SRR15168841	9825	A	+T	0,240732	2021-02-24	United States
ORF1ab_3334_S	ORF1ab	3334	SRR15168841	10265	G	A	0,177914	2021-02-24	United States
ORF1ab_3352_F	ORF1ab	3352	SRR15168841	10319	C	T	0,996574	2021-02-24	United States
ORF1ab_3527_V	ORF1ab	3527	SRR15168841	10844	A	G	0,114754	2021-02-24	United States
ORF1ab_3603_NA	ORF1ab	3603	SRR15168841	11074	C	+T	0,0947443	2021-02-24	United States
ORF1ab_3615_V	ORF1ab	3615	SRR15168841	11109	C	T	0,295445	2021-02-24	United States
ORF1ab_3833_NA	ORF1ab	3833	SRR15168841	11764	T	-AG	0,0772243	2021-02-24	United States
ORF1ab_4325_L	ORF1ab	4325	SRR15168841	13239	C	T	0,148281	2021-02-24	United States
ORF1ab_4339_NA	ORF1ab	4339	SRR15168841	13280	C	+T	0,676176	2021-02-24	United States
ORF1ab_4381_*	ORF1ab	4381	SRR15168841	13408	T	A	0,38448	2021-02-24	United States
ORF1ab_88_V	ORF1ab	88	SRR15168841	13730	C	T	0,475414	2021-02-24	United States
ORF1ab_176_NA	ORF1ab	176	SRR15168841	13995	T	-TTG	0,0831029	2021-02-24	United States
ORF1ab_302_V	ORF1ab	302	SRR15168841	14372	C	T	0,0629449	2021-02-24	United States
ORF1ab_314_L	ORF1ab	314	SRR15168841	14408	C	T	0,921696	2021-02-24	United States
ORF1ab_465_V	ORF1ab	465	SRR15168841	14861	A	T	0,127087	2021-02-24	United States
ORF1ab_763_NA	ORF1ab	763	SRR15168841	15755	C	+T	0,147059	2021-02-24	United States
ORF1ab_972_I	ORF1ab	972	SRR15168841	16381	G	A	0,433364	2021-02-24	United States
ORF1ab_1584_S	ORF1ab	1584	SRR15168841	18218	T	C	0,121794	2021-02-24	United States
ORF1ab_1653_D	ORF1ab	1653	SRR15168841	18424	A	G	0,879007	2021-02-24	United States
ORF1ab_1730_I	ORF1ab	1730	SRR15168841	18656	C	T	0,27044	2021-02-24	United States
ORF1ab_2539_NA	ORF1ab	2539	SRR15168841	21082	G	-A	0,0535972	2021-02-24	United States
ORF1ab_2613_C	ORF1ab	2613	SRR15168841	21304	C	T	0,976378	2021-02-24	United States
S_120_I	S	120	SRR15168841	21920	G	A	0,119718	2021-02-24	United States
S_239_K	S	239	SRR15168841	22277	C	A	0,215731	2021-02-24	United States
S_455_NA	S	455	SRR15168841	22927	G	-T	0,0976572	2021-02-24	United States
S_483_A	S	483	SRR15168841	23010	T	C	0,149667	2021-02-24	United States
S_548_S	S	548	SRR15168841	23204	G	A	0,110862	2021-02-24	United States
S_614_G	S	614	SRR15168841	23403	A	G	0,114209	2021-02-24	United States
S_936_Y	S	936	SRR15168841	24368	G	T	0,0619469	2021-02-24	United States
S_943_R	S	943	SRR15168841	24389	A	C	0,221893	2021-02-24	United States
S_943_T	S	943	SRR15168841	24390	G	C	0,387906	2021-02-24	United States
S_964_R	S	964	SRR15168841	24453	A	G	0,524221	2021-02-24	United States
S_967_N	S	967	SRR15168841	24462	G	A	0,125	2021-02-24	United States
S_1087_T	S	1087	SRR15168841	24821	G	A	0,0903639	2021-02-24	United States
S_1128_L	S	1128	SRR15168841	24944	G	C	0,708142	2021-02-24	United States
S_1180_NA	S	1180	SRR15168841	25100	C	-A	0,0765957	2021-02-24	United States
S_1237_T	S	1237	SRR15168841	25272	T	C	0,0927419	2021-02-24	United States
S_1237_K	S	1237	SRR15168841	25272	T	A	0,0645161	2021-02-24	United States
ORF3a_57_H	ORF3a	57	SRR15168841	25563	G	T	0,995495	2021-02-24	United States
ORF3a_155_N	ORF3a	155	SRR15168841	25855	G	A	0,0658915	2021-02-24	United States
ORF3a_172_V	ORF3a	172	SRR15168841	25907	G	T	0,968456	2021-02-24	United States
ORF3a_208_A	ORF3a	208	SRR15168841	26014	A	G	0,0626398	2021-02-24	United States
E_72_Y	E	72	SRR15168841	26458	G	T	0,47173	2021-02-24	United States
M_72_K	M	72	SRR15168841	26737	G	A	0,0958482	2021-02-24	United States
M_175_M	M	175	SRR15168841	27046	C	T	0,0580755	2021-02-24	United States
ORF6_42_N	ORF6	42	SRR15168841	27327	G	T	0,453287	2021-02-24	United States
ORF7b_15_V	ORF7b	15	SRR15168841	27799	C	T	0,131261	2021-02-24	United States
ORF8_24_L	ORF8	24	SRR15168841	27964	C	T	0,922069	2021-02-24	United States
ORF8_65_V	ORF8	65	SRR15168841	28087	C	T	0,0866834	2021-02-24	United States
N_24_I	N	24	SRR15168841	28344	C	T	0,0622701	2021-02-24	United States
N_24_N	N	24	SRR15168841	28344	C	A	0,0640069	2021-02-24	United States
N_67_S	N	67	SRR15168841	28472	C	T	0,764668	2021-02-24	United States
N_199_L	N	199	SRR15168841	28869	C	T	0,920633	2021-02-24	United States
N_205_I	N	205	SRR15168841	28887	C	T	0,968506	2021-02-24	United States
N_377_Y	N	377	SRR15168841	29402	G	T	0,967903	2021-02-24	United States
ORF1ab_207_C	ORF1ab	207	SRR15168842	884	C	T	0,420142	2021-04-08	United States
ORF1ab_265_I	ORF1ab	265	SRR15168842	1059	C	T	0,176544	2021-04-08	United States
ORF1ab_392_D	ORF1ab	392	SRR15168842	1440	G	A	0,317991	2021-04-08	United States
ORF1ab_1001_I	ORF1ab	1001	SRR15168842	3267	C	T	0,943473	2021-04-08	United States
ORF1ab_1708_D	ORF1ab	1708	SRR15168842	5388	C	A	0,99162	2021-04-08	United States
ORF1ab_1860_N	ORF1ab	1860	SRR15168842	5845	A	T	0,0736909	2021-04-08	United States
ORF1ab_2230_T	ORF1ab	2230	SRR15168842	6954	T	C	0,997159	2021-04-08	United States
ORF1ab_3187_NA	ORF1ab	3187	SRR15168842	9825	A	+T	0,259514	2021-04-08	United States
ORF1ab_3334_S	ORF1ab	3334	SRR15168842	10265	G	A	0,129986	2021-04-08	United States
ORF1ab_3615_V	ORF1ab	3615	SRR15168842	11109	C	T	0,258303	2021-04-08	United States
ORF1ab_3674_NA	ORF1ab	3674	SRR15168842	11287	G	-TCTGGTTTT	0,995705	2021-04-08	United States
ORF1ab_4339_NA	ORF1ab	4339	SRR15168842	13280	C	+T	0,581888	2021-04-08	United States
ORF1ab_4381_*	ORF1ab	4381	SRR15168842	13408	T	A	0,362218	2021-04-08	United States
ORF1ab_88_V	ORF1ab	88	SRR15168842	13730	C	T	0,427759	2021-04-08	United States
ORF1ab_314_L	ORF1ab	314	SRR15168842	14408	C	T	0,952488	2021-04-08	United States
ORF1ab_763_NA	ORF1ab	763	SRR15168842	15755	C	+T	0,228261	2021-04-08	United States
ORF1ab_972_I	ORF1ab	972	SRR15168842	16381	G	A	0,378849	2021-04-08	United States
ORF1ab_1730_I	ORF1ab	1730	SRR15168842	18656	C	T	0,307659	2021-04-08	United States
ORF1ab_2508_F	ORF1ab	2508	SRR15168842	20991	G	T	0,998953	2021-04-08	United States
S_68_NA	S	68	SRR15168842	21764	A	-TACATG	1	2021-04-08	United States
S_120_I	S	120	SRR15168842	21920	G	A	0,158606	2021-04-08	United States
S_143_NA	S	143	SRR15168842	21990	T	-TTA	0,994075	2021-04-08	United States
S_209_S	S	209	SRR15168842	22187	C	T	0,0697674	2021-04-08	United States
S_239_K	S	239	SRR15168842	22277	C	A	0,242048	2021-04-08	United States
S_455_NA	S	455	SRR15168842	22927	G	-T	0,36806	2021-04-08	United States
S_483_A	S	483	SRR15168842	23010	T	C	0,184576	2021-04-08	United States
S_501_Y	S	501	SRR15168842	23063	A	T	0,69988	2021-04-08	United States
S_570_D	S	570	SRR15168842	23271	C	A	0,783262	2021-04-08	United States
S_614_G	S	614	SRR15168842	23403	A	G	0,825123	2021-04-08	United States
S_681_H	S	681	SRR15168842	23604	C	A	0,232895	2021-04-08	United States
S_716_I	S	716	SRR15168842	23709	C	T	0,0914729	2021-04-08	United States
S_943_R	S	943	SRR15168842	24389	A	C	0,28229	2021-04-08	United States
S_943_T	S	943	SRR15168842	24390	G	C	0,427618	2021-04-08	United States
S_964_R	S	964	SRR15168842	24453	A	G	0,4811	2021-04-08	United States
S_982_A	S	982	SRR15168842	24506	T	G	0,742099	2021-04-08	United States
S_1118_H	S	1118	SRR15168842	24914	G	C	0,414538	2021-04-08	United States
S_1128_L	S	1128	SRR15168842	24944	G	C	0,787588	2021-04-08	United States
S_1237_K	S	1237	SRR15168842	25272	T	A	0,086758	2021-04-08	United States
E_72_Y	E	72	SRR15168842	26458	G	T	0,460514	2021-04-08	United States
M_175_M	M	175	SRR15168842	27046	C	T	0,0627351	2021-04-08	United States
ORF6_42_N	ORF6	42	SRR15168842	27327	G	T	0,353455	2021-04-08	United States
ORF7b_7_T	ORF7b	7	SRR15168842	27775	T	C	0,413187	2021-04-08	United States
ORF8_27_*	ORF8	27	SRR15168842	27972	C	T	0,977601	2021-04-08	United States
ORF8_52_I	ORF8	52	SRR15168842	28048	G	T	0,275754	2021-04-08	United States
ORF8_73_C	ORF8	73	SRR15168842	28111	A	G	0,996988	2021-04-08	United States
N_3_H	N	3	SRR15168842	28280	G	C	0,700438	2021-04-08	United States
N_3_V	N	3	SRR15168842	28281	A	T	0,699897	2021-04-08	United States
N_3_E	N	3	SRR15168842	28282	T	A	0,696966	2021-04-08	United States
N_24_I	N	24	SRR15168842	28344	C	T	0,0680676	2021-04-08	United States
N_24_N	N	24	SRR15168842	28344	C	A	0,0695993	2021-04-08	United States
N_193_I	N	193	SRR15168842	28851	G	T	0,0906641	2021-04-08	United States
N_194_L	N	194	SRR15168842	28854	C	T	0,0695688	2021-04-08	United States
N_203_K	N	203	SRR15168842	28881	G	A	0,998314	2021-04-08	United States
N_204_R	N	204	SRR15168842	28883	G	C	0,999326	2021-04-08	United States
N_235_F	N	235	SRR15168842	28977	C	T	0,995765	2021-04-08	United States
N_236_D	N	236	SRR15168842	28980	G	A	0,995659	2021-04-08	United States
ORF1ab_207_C	ORF1ab	207	SRR15168843	884	C	T	0,657374	2021-04-08	United States
ORF1ab_265_I	ORF1ab	265	SRR15168843	1059	C	T	0,269702	2021-04-08	United States
ORF1ab_392_D	ORF1ab	392	SRR15168843	1440	G	A	0,21865	2021-04-08	United States
ORF1ab_603_A	ORF1ab	603	SRR15168843	2073	G	C	0,106084	2021-04-08	United States
ORF1ab_1001_I	ORF1ab	1001	SRR15168843	3267	C	T	0,78069	2021-04-08	United States
ORF1ab_1708_D	ORF1ab	1708	SRR15168843	5388	C	A	0,849214	2021-04-08	United States
ORF1ab_1860_N	ORF1ab	1860	SRR15168843	5845	A	T	0,189499	2021-04-08	United States
ORF1ab_2230_T	ORF1ab	2230	SRR15168843	6954	T	C	0,99865	2021-04-08	United States
ORF1ab_3058_I	ORF1ab	3058	SRR15168843	9438	C	T	0,191452	2021-04-08	United States
ORF1ab_3187_NA	ORF1ab	3187	SRR15168843	9825	A	+T	0,103589	2021-04-08	United States
ORF1ab_3334_S	ORF1ab	3334	SRR15168843	10265	G	A	0,258799	2021-04-08	United States
ORF1ab_3603_NA	ORF1ab	3603	SRR15168843	11074	C	-T	0,0537321	2021-04-08	United States
ORF1ab_3615_V	ORF1ab	3615	SRR15168843	11109	C	T	0,299469	2021-04-08	United States
ORF1ab_3674_NA	ORF1ab	3674	SRR15168843	11287	G	-TCTGGTTTT	0,992914	2021-04-08	United States
ORF1ab_4339_NA	ORF1ab	4339	SRR15168843	13280	C	+T	0,269761	2021-04-08	United States
ORF1ab_4381_*	ORF1ab	4381	SRR15168843	13408	T	A	0,238496	2021-04-08	United States
ORF1ab_88_V	ORF1ab	88	SRR15168843	13730	C	T	0,284247	2021-04-08	United States
ORF1ab_314_L	ORF1ab	314	SRR15168843	14408	C	T	0,860395	2021-04-08	United States
ORF1ab_972_I	ORF1ab	972	SRR15168843	16381	G	A	0,441916	2021-04-08	United States
ORF1ab_1030_Y	ORF1ab	1030	SRR15168843	16555	A	T	0,0834157	2021-04-08	United States
ORF1ab_1730_I	ORF1ab	1730	SRR15168843	18656	C	T	0,269657	2021-04-08	United States
ORF1ab_2508_F	ORF1ab	2508	SRR15168843	20991	G	T	0,992534	2021-04-08	United States
S_68_NA	S	68	SRR15168843	21764	A	-TACATG	0,997881	2021-04-08	United States
S_120_I	S	120	SRR15168843	21920	G	A	0,314493	2021-04-08	United States
S_143_NA	S	143	SRR15168843	21990	T	-TTA	0,992579	2021-04-08	United States
S_239_K	S	239	SRR15168843	22277	C	A	0,165911	2021-04-08	United States
S_455_NA	S	455	SRR15168843	22927	G	-T	0,458067	2021-04-08	United States
S_483_A	S	483	SRR15168843	23010	T	C	0,322009	2021-04-08	United States
S_501_Y	S	501	SRR15168843	23063	A	T	0,870415	2021-04-08	United States
S_570_D	S	570	SRR15168843	23271	C	A	0,867236	2021-04-08	United States
S_614_G	S	614	SRR15168843	23403	A	G	0,781339	2021-04-08	United States
S_681_H	S	681	SRR15168843	23604	C	A	0,491671	2021-04-08	United States
S_716_I	S	716	SRR15168843	23709	C	T	0,345018	2021-04-08	United States
S_943_R	S	943	SRR15168843	24389	A	C	0,15277	2021-04-08	United States
S_943_T	S	943	SRR15168843	24390	G	C	0,252096	2021-04-08	United States
S_964_R	S	964	SRR15168843	24453	A	G	0,225833	2021-04-08	United States
S_982_A	S	982	SRR15168843	24506	T	G	0,386343	2021-04-08	United States
S_1118_H	S	1118	SRR15168843	24914	G	C	0,644761	2021-04-08	United States
S_1128_L	S	1128	SRR15168843	24944	G	C	0,35877	2021-04-08	United States
E_72_Y	E	72	SRR15168843	26458	G	T	0,384691	2021-04-08	United States
M_175_M	M	175	SRR15168843	27046	C	T	0,171864	2021-04-08	United States
ORF6_42_N	ORF6	42	SRR15168843	27327	G	T	0,23169	2021-04-08	United States
ORF8_27_*	ORF8	27	SRR15168843	27972	C	T	0,977263	2021-04-08	United States
ORF8_52_I	ORF8	52	SRR15168843	28048	G	T	0,230064	2021-04-08	United States
ORF8_73_C	ORF8	73	SRR15168843	28111	A	G	0,999346	2021-04-08	United States
N_3_H	N	3	SRR15168843	28280	G	C	0,279415	2021-04-08	United States
N_3_V	N	3	SRR15168843	28281	A	T	0,279781	2021-04-08	United States
N_3_E	N	3	SRR15168843	28282	T	A	0,280262	2021-04-08	United States
N_24_I	N	24	SRR15168843	28344	C	T	0,147886	2021-04-08	United States
N_24_N	N	24	SRR15168843	28344	C	A	0,151866	2021-04-08	United States
N_193_I	N	193	SRR15168843	28851	G	T	0,236481	2021-04-08	United States
N_194_L	N	194	SRR15168843	28854	C	T	0,183359	2021-04-08	United States
N_203_K	N	203	SRR15168843	28881	G	A	0,996992	2021-04-08	United States
N_204_R	N	204	SRR15168843	28883	G	C	0,997677	2021-04-08	United States
N_235_F	N	235	SRR15168843	28977	C	T	0,995199	2021-04-08	United States
N_236_D	N	236	SRR15168843	28980	G	A	0,991274	2021-04-08	United States
ORF1ab_207_C	ORF1ab	207	SRR15168844	884	C	T	0,611134	2021-02-24	United States
ORF1ab_265_I	ORF1ab	265	SRR15168844	1059	C	T	0,814062	2021-02-24	United States
ORF1ab_392_D	ORF1ab	392	SRR15168844	1440	G	A	0,227817	2021-02-24	United States
ORF1ab_603_A	ORF1ab	603	SRR15168844	2073	G	C	0,0757576	2021-02-24	United States
ORF1ab_1860_N	ORF1ab	1860	SRR15168844	5845	A	T	0,202317	2021-02-24	United States
ORF1ab_2071_F	ORF1ab	2071	SRR15168844	6476	G	T	0,64941	2021-02-24	United States
ORF1ab_2606_I	ORF1ab	2606	SRR15168844	8083	G	A	0,918519	2021-02-24	United States
ORF1ab_3029_T	ORF1ab	3029	SRR15168844	9351	A	C	0,938365	2021-02-24	United States
ORF1ab_3058_I	ORF1ab	3058	SRR15168844	9438	C	T	0,172662	2021-02-24	United States
ORF1ab_3187_NA	ORF1ab	3187	SRR15168844	9825	A	+T	0,0731707	2021-02-24	United States
ORF1ab_3334_S	ORF1ab	3334	SRR15168844	10265	G	A	0,232683	2021-02-24	United States
ORF1ab_3352_F	ORF1ab	3352	SRR15168844	10319	C	T	0,999751	2021-02-24	United States
ORF1ab_3615_V	ORF1ab	3615	SRR15168844	11109	C	T	0,419413	2021-02-24	United States
ORF1ab_4339_NA	ORF1ab	4339	SRR15168844	13280	C	+T	0,235098	2021-02-24	United States
ORF1ab_4381_*	ORF1ab	4381	SRR15168844	13408	T	A	0,188567	2021-02-24	United States
ORF1ab_88_V	ORF1ab	88	SRR15168844	13730	C	T	0,336267	2021-02-24	United States
ORF1ab_314_L	ORF1ab	314	SRR15168844	14408	C	T	0,874118	2021-02-24	United States
ORF1ab_972_I	ORF1ab	972	SRR15168844	16381	G	A	0,442837	2021-02-24	United States
ORF1ab_1653_D	ORF1ab	1653	SRR15168844	18424	A	G	0,970173	2021-02-24	United States
ORF1ab_1730_I	ORF1ab	1730	SRR15168844	18656	C	T	0,149467	2021-02-24	United States
ORF1ab_2613_C	ORF1ab	2613	SRR15168844	21304	C	T	0,998644	2021-02-24	United States
S_120_I	S	120	SRR15168844	21920	G	A	0,31583	2021-02-24	United States
S_239_K	S	239	SRR15168844	22277	C	A	0,165284	2021-02-24	United States
S_455_NA	S	455	SRR15168844	22927	G	-T	0,218855	2021-02-24	United States
S_483_A	S	483	SRR15168844	23010	T	C	0,258492	2021-02-24	United States
S_614_G	S	614	SRR15168844	23403	A	G	0,353316	2021-02-24	United States
S_943_R	S	943	SRR15168844	24389	A	C	0,0919355	2021-02-24	United States
S_943_T	S	943	SRR15168844	24390	G	C	0,178744	2021-02-24	United States
S_964_R	S	964	SRR15168844	24453	A	G	0,275971	2021-02-24	United States
S_1128_L	S	1128	SRR15168844	24944	G	C	0,568908	2021-02-24	United States
ORF3a_57_H	ORF3a	57	SRR15168844	25563	G	T	0,997543	2021-02-24	United States
ORF3a_172_V	ORF3a	172	SRR15168844	25907	G	T	0,774338	2021-02-24	United States
E_72_Y	E	72	SRR15168844	26458	G	T	0,409574	2021-02-24	United States
M_175_M	M	175	SRR15168844	27046	C	T	0,174809	2021-02-24	United States
ORF6_42_N	ORF6	42	SRR15168844	27327	G	T	0,183333	2021-02-24	United States
ORF8_24_L	ORF8	24	SRR15168844	27964	C	T	0,98699	2021-02-24	United States
N_24_I	N	24	SRR15168844	28344	C	T	0,152186	2021-02-24	United States
N_24_N	N	24	SRR15168844	28344	C	A	0,14025	2021-02-24	United States
N_67_S	N	67	SRR15168844	28472	C	T	0,935904	2021-02-24	United States
N_193_I	N	193	SRR15168844	28851	G	T	0,108469	2021-02-24	United States
N_194_L	N	194	SRR15168844	28854	C	T	0,0929672	2021-02-24	United States
N_199_L	N	199	SRR15168844	28869	C	T	0,710547	2021-02-24	United States
N_205_I	N	205	SRR15168844	28887	C	T	0,880948	2021-02-24	United States
N_377_Y	N	377	SRR15168844	29402	G	T	0,998958	2021-02-24	United States
ORF1ab_207_C	ORF1ab	207	SRR15168845	884	C	T	0,666501	2021-04-13	United States
ORF1ab_265_I	ORF1ab	265	SRR15168845	1059	C	T	0,278933	2021-04-13	United States
ORF1ab_392_D	ORF1ab	392	SRR15168845	1440	G	A	0,216047	2021-04-13	United States
ORF1ab_603_A	ORF1ab	603	SRR15168845	2073	G	C	0,104192	2021-04-13	United States
ORF1ab_1001_I	ORF1ab	1001	SRR15168845	3267	C	T	0,948571	2021-04-13	United States
ORF1ab_1708_D	ORF1ab	1708	SRR15168845	5388	C	A	0,878307	2021-04-13	United States
ORF1ab_1860_N	ORF1ab	1860	SRR15168845	5845	A	T	0,218647	2021-04-13	United States
ORF1ab_2230_T	ORF1ab	2230	SRR15168845	6954	T	C	0,980493	2021-04-13	United States
ORF1ab_2259_I	ORF1ab	2259	SRR15168845	7042	G	T	0,977807	2021-04-13	United States
ORF1ab_3058_I	ORF1ab	3058	SRR15168845	9438	C	T	0,122782	2021-04-13	United States
ORF1ab_3187_NA	ORF1ab	3187	SRR15168845	9825	A	+T	0,127106	2021-04-13	United States
ORF1ab_3334_S	ORF1ab	3334	SRR15168845	10265	G	A	0,274863	2021-04-13	United States
ORF1ab_3603_NA	ORF1ab	3603	SRR15168845	11074	C	-T	0,0627164	2021-04-13	United States
ORF1ab_3615_V	ORF1ab	3615	SRR15168845	11109	C	T	0,406789	2021-04-13	United States
ORF1ab_3674_NA	ORF1ab	3674	SRR15168845	11287	G	-TCTGGTTTT	0,983968	2021-04-13	United States
ORF1ab_4339_NA	ORF1ab	4339	SRR15168845	13280	C	+T	0,303718	2021-04-13	United States
ORF1ab_4381_*	ORF1ab	4381	SRR15168845	13408	T	A	0,243586	2021-04-13	United States
ORF1ab_88_V	ORF1ab	88	SRR15168845	13730	C	T	0,409155	2021-04-13	United States
ORF1ab_218_L	ORF1ab	218	SRR15168845	14120	C	T	0,998339	2021-04-13	United States
ORF1ab_314_L	ORF1ab	314	SRR15168845	14408	C	T	0,868017	2021-04-13	United States
ORF1ab_763_NA	ORF1ab	763	SRR15168845	15755	C	+T	0,0759289	2021-04-13	United States
ORF1ab_972_I	ORF1ab	972	SRR15168845	16381	G	A	0,453192	2021-04-13	United States
ORF1ab_1730_I	ORF1ab	1730	SRR15168845	18656	C	T	0,201435	2021-04-13	United States
S_68_NA	S	68	SRR15168845	21764	A	-TACATG	0,990736	2021-04-13	United States
S_120_I	S	120	SRR15168845	21920	G	A	0,374789	2021-04-13	United States
S_143_NA	S	143	SRR15168845	21990	T	-TTA	0,982871	2021-04-13	United States
S_209_S	S	209	SRR15168845	22187	C	T	0,062754	2021-04-13	United States
S_239_K	S	239	SRR15168845	22277	C	A	0,190533	2021-04-13	United States
S_455_NA	S	455	SRR15168845	22927	G	-T	0,4788	2021-04-13	United States
S_483_A	S	483	SRR15168845	23010	T	C	0,37159	2021-04-13	United States
S_501_Y	S	501	SRR15168845	23063	A	T	0,816425	2021-04-13	United States
S_570_D	S	570	SRR15168845	23271	C	A	0,713966	2021-04-13	United States
S_614_G	S	614	SRR15168845	23403	A	G	0,778926	2021-04-13	United States
S_681_H	S	681	SRR15168845	23604	C	A	0,379656	2021-04-13	United States
S_716_I	S	716	SRR15168845	23709	C	T	0,228553	2021-04-13	United States
S_943_R	S	943	SRR15168845	24389	A	C	0,16283	2021-04-13	United States
S_943_T	S	943	SRR15168845	24390	G	C	0,287879	2021-04-13	United States
S_964_R	S	964	SRR15168845	24453	A	G	0,299929	2021-04-13	United States
S_982_A	S	982	SRR15168845	24506	T	G	0,40824	2021-04-13	United States
S_1118_H	S	1118	SRR15168845	24914	G	C	0,704478	2021-04-13	United States
S_1128_L	S	1128	SRR15168845	24944	G	C	0,489408	2021-04-13	United States
E_72_Y	E	72	SRR15168845	26458	G	T	0,466115	2021-04-13	United States
M_175_M	M	175	SRR15168845	27046	C	T	0,184569	2021-04-13	United States
ORF6_42_N	ORF6	42	SRR15168845	27327	G	T	0,169144	2021-04-13	United States
ORF8_27_*	ORF8	27	SRR15168845	27972	C	T	0,975482	2021-04-13	United States
ORF8_61_F	ORF8	61	SRR15168845	28075	G	T	0,981138	2021-04-13	United States
ORF8_68_*	ORF8	68	SRR15168845	28095	A	T	0,956692	2021-04-13	United States
ORF8_73_C	ORF8	73	SRR15168845	28111	A	G	0,993894	2021-04-13	United States
ORF8_115_C	ORF8	115	SRR15168845	28236	C	T	0,790766	2021-04-13	United States
N_3_H	N	3	SRR15168845	28280	G	C	0,756752	2021-04-13	United States
N_3_V	N	3	SRR15168845	28281	A	T	0,756388	2021-04-13	United States
N_3_E	N	3	SRR15168845	28282	T	A	0,756236	2021-04-13	United States
N_24_I	N	24	SRR15168845	28344	C	T	0,0653292	2021-04-13	United States
N_24_N	N	24	SRR15168845	28344	C	A	0,0680351	2021-04-13	United States
N_193_I	N	193	SRR15168845	28851	G	T	0,201956	2021-04-13	United States
N_194_L	N	194	SRR15168845	28854	C	T	0,154526	2021-04-13	United States
N_203_K	N	203	SRR15168845	28881	G	A	0,984334	2021-04-13	United States
N_204_R	N	204	SRR15168845	28883	G	C	0,984509	2021-04-13	United States
N_235_F	N	235	SRR15168845	28977	C	T	0,928576	2021-04-13	United States
ORF10_29_*	ORF10	29	SRR15168845	29642	C	T	0,955558	2021-04-13	United States
ORF1ab_207_C	ORF1ab	207	SRR15168846	884	C	T	0,562019	2021-02-24	United States
ORF1ab_265_I	ORF1ab	265	SRR15168846	1059	C	T	0,786221	2021-02-24	United States
ORF1ab_392_D	ORF1ab	392	SRR15168846	1440	G	A	0,201664	2021-02-24	United States
ORF1ab_603_A	ORF1ab	603	SRR15168846	2073	G	C	0,0574837	2021-02-24	United States
ORF1ab_1860_N	ORF1ab	1860	SRR15168846	5845	A	T	0,196757	2021-02-24	United States
ORF1ab_2071_F	ORF1ab	2071	SRR15168846	6476	G	T	0,566604	2021-02-24	United States
ORF1ab_2606_I	ORF1ab	2606	SRR15168846	8083	G	A	0,894164	2021-02-24	United States
ORF1ab_3029_T	ORF1ab	3029	SRR15168846	9351	A	C	0,921779	2021-02-24	United States
ORF1ab_3058_I	ORF1ab	3058	SRR15168846	9438	C	T	0,142784	2021-02-24	United States
ORF1ab_3187_NA	ORF1ab	3187	SRR15168846	9825	A	+T	0,109133	2021-02-24	United States
ORF1ab_3334_S	ORF1ab	3334	SRR15168846	10265	G	A	0,208285	2021-02-24	United States
ORF1ab_3352_F	ORF1ab	3352	SRR15168846	10319	C	T	0,998365	2021-02-24	United States
ORF1ab_3615_V	ORF1ab	3615	SRR15168846	11109	C	T	0,390058	2021-02-24	United States
ORF1ab_4339_NA	ORF1ab	4339	SRR15168846	13280	C	+T	0,286986	2021-02-24	United States
ORF1ab_4381_*	ORF1ab	4381	SRR15168846	13408	T	A	0,243709	2021-02-24	United States
ORF1ab_88_V	ORF1ab	88	SRR15168846	13730	C	T	0,358253	2021-02-24	United States
ORF1ab_314_L	ORF1ab	314	SRR15168846	14408	C	T	0,879633	2021-02-24	United States
ORF1ab_972_I	ORF1ab	972	SRR15168846	16381	G	A	0,457986	2021-02-24	United States
ORF1ab_1653_D	ORF1ab	1653	SRR15168846	18424	A	G	0,971785	2021-02-24	United States
ORF1ab_1730_I	ORF1ab	1730	SRR15168846	18656	C	T	0,133499	2021-02-24	United States
ORF1ab_2613_C	ORF1ab	2613	SRR15168846	21304	C	T	0,996172	2021-02-24	United States
S_120_I	S	120	SRR15168846	21920	G	A	0,297426	2021-02-24	United States
S_239_K	S	239	SRR15168846	22277	C	A	0,180328	2021-02-24	United States
S_455_NA	S	455	SRR15168846	22927	G	-T	0,200264	2021-02-24	United States
S_483_A	S	483	SRR15168846	23010	T	C	0,194572	2021-02-24	United States
S_614_G	S	614	SRR15168846	23403	A	G	0,313958	2021-02-24	United States
S_943_R	S	943	SRR15168846	24389	A	C	0,111776	2021-02-24	United States
S_943_T	S	943	SRR15168846	24390	G	C	0,215354	2021-02-24	United States
S_964_R	S	964	SRR15168846	24453	A	G	0,335945	2021-02-24	United States
S_1128_L	S	1128	SRR15168846	24944	G	C	0,599785	2021-02-24	United States
ORF3a_57_H	ORF3a	57	SRR15168846	25563	G	T	0,998556	2021-02-24	United States
ORF3a_172_V	ORF3a	172	SRR15168846	25907	G	T	0,784108	2021-02-24	United States
E_72_Y	E	72	SRR15168846	26458	G	T	0,421598	2021-02-24	United States
M_175_M	M	175	SRR15168846	27046	C	T	0,163651	2021-02-24	United States
ORF6_42_N	ORF6	42	SRR15168846	27327	G	T	0,219034	2021-02-24	United States
ORF8_24_L	ORF8	24	SRR15168846	27964	C	T	0,971918	2021-02-24	United States
N_24_I	N	24	SRR15168846	28344	C	T	0,150163	2021-02-24	United States
N_24_N	N	24	SRR15168846	28344	C	A	0,154181	2021-02-24	United States
N_67_S	N	67	SRR15168846	28472	C	T	0,902693	2021-02-24	United States
N_193_I	N	193	SRR15168846	28851	G	T	0,0965649	2021-02-24	United States
N_194_L	N	194	SRR15168846	28854	C	T	0,0828005	2021-02-24	United States
N_199_L	N	199	SRR15168846	28869	C	T	0,739838	2021-02-24	United States
N_205_I	N	205	SRR15168846	28887	C	T	0,875094	2021-02-24	United States
N_377_Y	N	377	SRR15168846	29402	G	T	0,999537	2021-02-24	United States
ORF1ab_207_C	ORF1ab	207	SRR15168847	884	C	T	0,294025	2021-04-06	United States
ORF1ab_265_I	ORF1ab	265	SRR15168847	1059	C	T	0,148964	2021-04-06	United States
ORF1ab_392_D	ORF1ab	392	SRR15168847	1440	G	A	0,332882	2021-04-06	United States
ORF1ab_1188_L	ORF1ab	1188	SRR15168847	3828	C	T	0,998006	2021-04-06	United States
ORF1ab_1795_Q	ORF1ab	1795	SRR15168847	5648	A	C	0,860068	2021-04-06	United States
ORF1ab_3187_NA	ORF1ab	3187	SRR15168847	9825	A	+T	0,228454	2021-04-06	United States
ORF1ab_3334_S	ORF1ab	3334	SRR15168847	10265	G	A	0,118051	2021-04-06	United States
ORF1ab_3573_R	ORF1ab	3573	SRR15168847	10983	A	G	0,430393	2021-04-06	United States
ORF1ab_3603_NA	ORF1ab	3603	SRR15168847	11074	C	-T	0,0547619	2021-04-06	United States
ORF1ab_3615_V	ORF1ab	3615	SRR15168847	11109	C	T	0,249698	2021-04-06	United States
ORF1ab_3674_NA	ORF1ab	3674	SRR15168847	11287	G	-TCTGGTTTT	0,995482	2021-04-06	United States
ORF1ab_4339_NA	ORF1ab	4339	SRR15168847	13280	C	+T	0,676228	2021-04-06	United States
ORF1ab_4381_*	ORF1ab	4381	SRR15168847	13408	T	A	0,384221	2021-04-06	United States
ORF1ab_88_V	ORF1ab	88	SRR15168847	13730	C	T	0,427844	2021-04-06	United States
ORF1ab_314_L	ORF1ab	314	SRR15168847	14408	C	T	0,951326	2021-04-06	United States
ORF1ab_763_NA	ORF1ab	763	SRR15168847	15755	C	+T	0,296552	2021-04-06	United States
ORF1ab_972_I	ORF1ab	972	SRR15168847	16381	G	A	0,371362	2021-04-06	United States
ORF1ab_1264_D	ORF1ab	1264	SRR15168847	17259	G	T	0,994695	2021-04-06	United States
ORF1ab_1730_I	ORF1ab	1730	SRR15168847	18656	C	T	0,326474	2021-04-06	United States
S_18_F	S	18	SRR15168847	21614	C	T	0,0659398	2021-04-06	United States
S_20_N	S	20	SRR15168847	21621	C	A	1	2021-04-06	United States
S_26_S	S	26	SRR15168847	21638	C	T	0,263158	2021-04-06	United States
S_120_I	S	120	SRR15168847	21920	G	A	0,140481	2021-04-06	United States
S_138_Y	S	138	SRR15168847	21974	G	T	0,770787	2021-04-06	United States
S_190_S	S	190	SRR15168847	22132	G	T	0,080916	2021-04-06	United States
S_209_S	S	209	SRR15168847	22187	C	T	0,065621	2021-04-06	United States
S_239_K	S	239	SRR15168847	22277	C	A	0,243726	2021-04-06	United States
S_417_T	S	417	SRR15168847	22812	A	C	0,998079	2021-04-06	United States
S_483_A	S	483	SRR15168847	23010	T	C	0,14914	2021-04-06	United States
S_484_K	S	484	SRR15168847	23012	G	A	1	2021-04-06	United States
S_501_Y	S	501	SRR15168847	23063	A	T	0,65764	2021-04-06	United States
S_614_G	S	614	SRR15168847	23403	A	G	0,0818251	2021-04-06	United States
S_655_Y	S	655	SRR15168847	23525	C	T	0,998137	2021-04-06	United States
S_943_R	S	943	SRR15168847	24389	A	C	0,261682	2021-04-06	United States
S_943_T	S	943	SRR15168847	24390	G	C	0,418523	2021-04-06	United States
S_964_R	S	964	SRR15168847	24453	A	G	0,585927	2021-04-06	United States
S_1027_I	S	1027	SRR15168847	24642	C	T	0,966128	2021-04-06	United States
S_1128_L	S	1128	SRR15168847	24944	G	C	0,349711	2021-04-06	United States
S_1176_F	S	1176	SRR15168847	25088	G	T	0,217391	2021-04-06	United States
S_1237_K	S	1237	SRR15168847	25272	T	A	0,0504202	2021-04-06	United States
ORF3a_253_P	ORF3a	253	SRR15168847	26149	T	C	0,173406	2021-04-06	United States
E_72_Y	E	72	SRR15168847	26458	G	T	0,451613	2021-04-06	United States
ORF6_42_N	ORF6	42	SRR15168847	27327	G	T	0,396341	2021-04-06	United States
ORF8_92_K	ORF8	92	SRR15168847	28167	G	A	0,999046	2021-04-06	United States
N_80_R	N	80	SRR15168847	28512	C	G	0,990783	2021-04-06	United States
N_193_I	N	193	SRR15168847	28851	G	T	0,073412	2021-04-06	United States
N_194_L	N	194	SRR15168847	28854	C	T	0,0559397	2021-04-06	United States
N_202_C	N	202	SRR15168847	28877	A	T	0,997875	2021-04-06	United States
N_202_T	N	202	SRR15168847	28878	G	C	0,998964	2021-04-06	United States
N_203_K	N	203	SRR15168847	28881	G	A	0,998654	2021-04-06	United States
N_204_R	N	204	SRR15168847	28883	G	C	0,998758	2021-04-06	United States
ORF1ab_207_C	ORF1ab	207	SRR15168848	884	C	T	0,309963	2021-02-22	United States
ORF1ab_265_I	ORF1ab	265	SRR15168848	1059	C	T	0,83532	2021-02-22	United States
ORF1ab_392_D	ORF1ab	392	SRR15168848	1440	G	A	0,374372	2021-02-22	United States
ORF1ab_2071_F	ORF1ab	2071	SRR15168848	6476	G	T	0,135528	2021-02-22	United States
ORF1ab_2154_A	ORF1ab	2154	SRR15168848	6725	A	G	0,0552995	2021-02-22	United States
ORF1ab_2222_NA	ORF1ab	2222	SRR15168848	6930	A	-T	0,058325	2021-02-22	United States
ORF1ab_2606_I	ORF1ab	2606	SRR15168848	8083	G	A	0,994278	2021-02-22	United States
ORF1ab_3029_T	ORF1ab	3029	SRR15168848	9351	A	C	0,358491	2021-02-22	United States
ORF1ab_3187_NA	ORF1ab	3187	SRR15168848	9825	A	+T	0,289114	2021-02-22	United States
ORF1ab_3334_S	ORF1ab	3334	SRR15168848	10265	G	A	0,107702	2021-02-22	United States
ORF1ab_3352_F	ORF1ab	3352	SRR15168848	10319	C	T	0,906788	2021-02-22	United States
ORF1ab_3455_R	ORF1ab	3455	SRR15168848	10629	A	G	0,0751737	2021-02-22	United States
ORF1ab_3603_NA	ORF1ab	3603	SRR15168848	11074	C	-T	0,0755597	2021-02-22	United States
ORF1ab_3615_V	ORF1ab	3615	SRR15168848	11109	C	T	0,210992	2021-02-22	United States
ORF1ab_4339_NA	ORF1ab	4339	SRR15168848	13280	C	+T	0,822608	2021-02-22	United States
ORF1ab_4381_*	ORF1ab	4381	SRR15168848	13408	T	A	0,428124	2021-02-22	United States
ORF1ab_88_V	ORF1ab	88	SRR15168848	13730	C	T	0,471471	2021-02-22	United States
ORF1ab_314_L	ORF1ab	314	SRR15168848	14408	C	T	0,970339	2021-02-22	United States
ORF1ab_763_NA	ORF1ab	763	SRR15168848	15755	C	+T	0,256757	2021-02-22	United States
ORF1ab_972_I	ORF1ab	972	SRR15168848	16381	G	A	0,379075	2021-02-22	United States
ORF1ab_976_L	ORF1ab	976	SRR15168848	16394	C	T	0,0667718	2021-02-22	United States
ORF1ab_1653_D	ORF1ab	1653	SRR15168848	18424	A	G	0,925232	2021-02-22	United States
ORF1ab_1730_I	ORF1ab	1730	SRR15168848	18656	C	T	0,331599	2021-02-22	United States
ORF1ab_2613_C	ORF1ab	2613	SRR15168848	21304	C	T	0,938776	2021-02-22	United States
S_120_I	S	120	SRR15168848	21920	G	A	0,057485	2021-02-22	United States
S_209_S	S	209	SRR15168848	22187	C	T	0,0871717	2021-02-22	United States
S_239_K	S	239	SRR15168848	22277	C	A	0,2803	2021-02-22	United States
S_297_NA	S	297	SRR15168848	22453	A	-G	0,0506692	2021-02-22	United States
S_349_T	S	349	SRR15168848	22607	T	A	0,0510638	2021-02-22	United States
S_614_G	S	614	SRR15168848	23403	A	G	0,0854225	2021-02-22	United States
S_691_F	S	691	SRR15168848	23634	C	T	0,0535129	2021-02-22	United States
S_943_R	S	943	SRR15168848	24389	A	C	0,269202	2021-02-22	United States
S_943_T	S	943	SRR15168848	24390	G	C	0,483994	2021-02-22	United States
S_964_R	S	964	SRR15168848	24453	A	G	0,575802	2021-02-22	United States
S_1128_L	S	1128	SRR15168848	24944	G	C	0,694482	2021-02-22	United States
ORF3a_57_H	ORF3a	57	SRR15168848	25563	G	T	1	2021-02-22	United States
ORF3a_172_V	ORF3a	172	SRR15168848	25907	G	T	0,908111	2021-02-22	United States
E_72_Y	E	72	SRR15168848	26458	G	T	0,460972	2021-02-22	United States
ORF6_42_N	ORF6	42	SRR15168848	27327	G	T	0,306437	2021-02-22	United States
ORF8_24_L	ORF8	24	SRR15168848	27964	C	T	0,727018	2021-02-22	United States
N_67_S	N	67	SRR15168848	28472	C	T	0,367385	2021-02-22	United States
N_199_L	N	199	SRR15168848	28869	C	T	0,924689	2021-02-22	United States
N_205_I	N	205	SRR15168848	28887	C	T	0,989357	2021-02-22	United States
N_377_Y	N	377	SRR15168848	29402	G	T	0,972728	2021-02-22	United States
ORF1ab_207_C	ORF1ab	207	SRR15168849	884	C	T	0,670003	2021-02-22	United States
ORF1ab_265_I	ORF1ab	265	SRR15168849	1059	C	T	0,720424	2021-02-22	United States
ORF1ab_392_D	ORF1ab	392	SRR15168849	1440	G	A	0,232273	2021-02-22	United States
ORF1ab_603_A	ORF1ab	603	SRR15168849	2073	G	C	0,0961357	2021-02-22	United States
ORF1ab_1860_N	ORF1ab	1860	SRR15168849	5845	A	T	0,200272	2021-02-22	United States
ORF1ab_2071_F	ORF1ab	2071	SRR15168849	6476	G	T	0,498291	2021-02-22	United States
ORF1ab_2606_I	ORF1ab	2606	SRR15168849	8083	G	A	0,844137	2021-02-22	United States
ORF1ab_3029_T	ORF1ab	3029	SRR15168849	9351	A	C	0,953469	2021-02-22	United States
ORF1ab_3058_I	ORF1ab	3058	SRR15168849	9438	C	T	0,164126	2021-02-22	United States
ORF1ab_3187_NA	ORF1ab	3187	SRR15168849	9825	A	+T	0,0877494	2021-02-22	United States
ORF1ab_3334_S	ORF1ab	3334	SRR15168849	10265	G	A	0,281948	2021-02-22	United States
ORF1ab_3352_F	ORF1ab	3352	SRR15168849	10319	C	T	0,998924	2021-02-22	United States
ORF1ab_3615_V	ORF1ab	3615	SRR15168849	11109	C	T	0,431179	2021-02-22	United States
ORF1ab_4339_NA	ORF1ab	4339	SRR15168849	13280	C	+T	0,227772	2021-02-22	United States
ORF1ab_4381_*	ORF1ab	4381	SRR15168849	13408	T	A	0,218134	2021-02-22	United States
ORF1ab_88_V	ORF1ab	88	SRR15168849	13730	C	T	0,325979	2021-02-22	United States
ORF1ab_314_L	ORF1ab	314	SRR15168849	14408	C	T	0,827746	2021-02-22	United States
ORF1ab_972_I	ORF1ab	972	SRR15168849	16381	G	A	0,46119	2021-02-22	United States
ORF1ab_1653_D	ORF1ab	1653	SRR15168849	18424	A	G	0,962572	2021-02-22	United States
ORF1ab_1730_I	ORF1ab	1730	SRR15168849	18656	C	T	0,144985	2021-02-22	United States
ORF1ab_2613_C	ORF1ab	2613	SRR15168849	21304	C	T	0,998824	2021-02-22	United States
S_120_I	S	120	SRR15168849	21920	G	A	0,36673	2021-02-22	United States
S_239_K	S	239	SRR15168849	22277	C	A	0,148941	2021-02-22	United States
S_455_NA	S	455	SRR15168849	22927	G	-T	0,225064	2021-02-22	United States
S_483_A	S	483	SRR15168849	23010	T	C	0,212158	2021-02-22	United States
S_614_G	S	614	SRR15168849	23403	A	G	0,384553	2021-02-22	United States
S_939_F	S	939	SRR15168849	24378	C	T	0,24408	2021-02-22	United States
S_943_R	S	943	SRR15168849	24389	A	C	0,135086	2021-02-22	United States
S_943_T	S	943	SRR15168849	24390	G	C	0,210191	2021-02-22	United States
S_964_R	S	964	SRR15168849	24453	A	G	0,35101	2021-02-22	United States
S_1128_L	S	1128	SRR15168849	24944	G	C	0,440409	2021-02-22	United States
ORF3a_57_H	ORF3a	57	SRR15168849	25563	G	T	0,999139	2021-02-22	United States
ORF3a_172_V	ORF3a	172	SRR15168849	25907	G	T	0,697313	2021-02-22	United States
E_72_Y	E	72	SRR15168849	26458	G	T	0,429825	2021-02-22	United States
M_175_M	M	175	SRR15168849	27046	C	T	0,181061	2021-02-22	United States
ORF6_42_N	ORF6	42	SRR15168849	27327	G	T	0,225483	2021-02-22	United States
ORF8_24_L	ORF8	24	SRR15168849	27964	C	T	0,984	2021-02-22	United States
N_24_I	N	24	SRR15168849	28344	C	T	0,125586	2021-02-22	United States
N_24_N	N	24	SRR15168849	28344	C	A	0,121429	2021-02-22	United States
N_67_S	N	67	SRR15168849	28472	C	T	0,94863	2021-02-22	United States
N_193_I	N	193	SRR15168849	28851	G	T	0,104258	2021-02-22	United States
N_194_L	N	194	SRR15168849	28854	C	T	0,0890029	2021-02-22	United States
N_199_L	N	199	SRR15168849	28869	C	T	0,723213	2021-02-22	United States
N_205_I	N	205	SRR15168849	28887	C	T	0,838811	2021-02-22	United States
N_377_Y	N	377	SRR15168849	29402	G	T	0,998731	2021-02-22	United States
ORF1ab_1306_S	ORF1ab	1306	SRR15177996	4181	G	T	0,918387	2021-07-02	United States
ORF1ab_2046_L	ORF1ab	2046	SRR15177996	6402	C	T	0,99733	2021-07-02	United States
ORF1ab_2144_NA	ORF1ab	2144	SRR15177996	6696	C	+T	0,103915	2021-07-02	United States
ORF1ab_2287_S	ORF1ab	2287	SRR15177996	7124	C	T	0,998689	2021-07-02	United States
ORF1ab_2930_L	ORF1ab	2930	SRR15177996	9053	G	T	1	2021-07-02	United States
ORF1ab_3255_I	ORF1ab	3255	SRR15177996	10029	C	T	1	2021-07-02	United States
ORF1ab_3603_NA	ORF1ab	3603	SRR15177996	11074	C	+T	0,0797872	2021-07-02	United States
ORF1ab_3606_NA	ORF1ab	3606	SRR15177996	11082	T	-G	0,0743066	2021-07-02	United States
ORF1ab_3606_F	ORF1ab	3606	SRR15177996	11083	G	T	0,997041	2021-07-02	United States
ORF1ab_3646_A	ORF1ab	3646	SRR15177996	11201	A	G	1	2021-07-02	United States
ORF1ab_3731_V	ORF1ab	3731	SRR15177996	11456	A	G	0,837754	2021-07-02	United States
ORF1ab_314_L	ORF1ab	314	SRR15177996	14408	C	T	0,998883	2021-07-02	United States
ORF1ab_662_S	ORF1ab	662	SRR15177996	15451	G	A	0,998551	2021-07-02	United States
ORF1ab_833_NA	ORF1ab	833	SRR15177996	15965	G	+T	0,095264	2021-07-02	United States
ORF1ab_1000_L	ORF1ab	1000	SRR15177996	16466	C	T	1	2021-07-02	United States
ORF1ab_1918_V	ORF1ab	1918	SRR15177996	19220	C	T	1	2021-07-02	United States
S_19_R	S	19	SRR15177996	21618	C	G	1	2021-07-02	United States
S_142_D	S	142	SRR15177996	21987	G	A	1	2021-07-02	United States
S_156_NA	S	156	SRR15177996	22028	G	-AGTTCA	0,99154	2021-07-02	United States
S_452_R	S	452	SRR15177996	22917	T	G	1	2021-07-02	United States
S_478_K	S	478	SRR15177996	22995	C	A	1	2021-07-02	United States
S_614_G	S	614	SRR15177996	23403	A	G	1	2021-07-02	United States
S_681_R	S	681	SRR15177996	23604	C	G	1	2021-07-02	United States
S_950_N	S	950	SRR15177996	24410	G	A	1	2021-07-02	United States
ORF3a_26_L	ORF3a	26	SRR15177996	25469	C	T	1	2021-07-02	United States
M_82_T	M	82	SRR15177996	26767	T	C	1	2021-07-02	United States
ORF7a_82_A	ORF7a	82	SRR15177996	27638	T	C	1	2021-07-02	United States
ORF7a_120_I	ORF7a	120	SRR15177996	27752	C	T	1	2021-07-02	United States
ORF7b_40_I	ORF7b	40	SRR15177996	27874	C	T	0,995305	2021-07-02	United States
ORF8_107_NA	ORF8	107	SRR15177996	28214	C	+TT	0,104523	2021-07-02	United States
ORF8_107_NA	ORF8	107	SRR15177996	28214	C	+T	0,787286	2021-07-02	United States
ORF8_118_NA	ORF8	118	SRR15177996	28247	A	-GATTTC	0,923537	2021-07-02	United States
N_63_G	N	63	SRR15177996	28461	A	G	1	2021-07-02	United States
N_203_M	N	203	SRR15177996	28881	G	T	0,997645	2021-07-02	United States
N_215_C	N	215	SRR15177996	28916	G	T	1	2021-07-02	United States
N_377_Y	N	377	SRR15177996	29402	G	T	1	2021-07-02	United States
ORF1ab_140_NA	ORF1ab	140	SRR15177997	685	A	-AAGTCATTT	0,895963	2021-06-26	United States
ORF1ab_1306_S	ORF1ab	1306	SRR15177997	4181	G	T	0,956769	2021-06-26	United States
ORF1ab_1352_V	ORF1ab	1352	SRR15177997	4320	C	T	1	2021-06-26	United States
ORF1ab_2046_L	ORF1ab	2046	SRR15177997	6402	C	T	1	2021-06-26	United States
ORF1ab_2144_NA	ORF1ab	2144	SRR15177997	6696	C	+T	0,107332	2021-06-26	United States
ORF1ab_2287_S	ORF1ab	2287	SRR15177997	7124	C	T	1	2021-06-26	United States
ORF1ab_2930_L	ORF1ab	2930	SRR15177997	9053	G	T	1	2021-06-26	United States
ORF1ab_3255_I	ORF1ab	3255	SRR15177997	10029	C	T	1	2021-06-26	United States
ORF1ab_3646_A	ORF1ab	3646	SRR15177997	11201	A	G	0,999227	2021-06-26	United States
ORF1ab_3766_F	ORF1ab	3766	SRR15177997	11562	G	T	1	2021-06-26	United States
ORF1ab_3975_F	ORF1ab	3975	SRR15177997	12188	G	T	0,999058	2021-06-26	United States
ORF1ab_115_I	ORF1ab	115	SRR15177997	13812	G	T	0,998239	2021-06-26	United States
ORF1ab_314_L	ORF1ab	314	SRR15177997	14408	C	T	1	2021-06-26	United States
ORF1ab_662_S	ORF1ab	662	SRR15177997	15451	G	A	0,996759	2021-06-26	United States
ORF1ab_833_NA	ORF1ab	833	SRR15177997	15965	G	+T	0,0971223	2021-06-26	United States
ORF1ab_1000_L	ORF1ab	1000	SRR15177997	16466	C	T	1	2021-06-26	United States
ORF1ab_1918_V	ORF1ab	1918	SRR15177997	19220	C	T	1	2021-06-26	United States
S_3_NA	S	3	SRR15177997	21569	G	+T	0,088586	2021-06-26	United States
S_5_F	S	5	SRR15177997	21575	C	T	0,997743	2021-06-26	United States
S_19_R	S	19	SRR15177997	21618	C	G	0,998815	2021-06-26	United States
S_142_D	S	142	SRR15177997	21987	G	A	0,996918	2021-06-26	United States
S_156_NA	S	156	SRR15177997	22028	G	-AGTTCA	0,990329	2021-06-26	United States
S_452_R	S	452	SRR15177997	22917	T	G	0,999293	2021-06-26	United States
S_478_K	S	478	SRR15177997	22995	C	A	1	2021-06-26	United States
S_614_G	S	614	SRR15177997	23403	A	G	1	2021-06-26	United States
S_681_R	S	681	SRR15177997	23604	C	G	1	2021-06-26	United States
S_950_N	S	950	SRR15177997	24410	G	A	1	2021-06-26	United States
ORF3a_26_L	ORF3a	26	SRR15177997	25469	C	T	0,999137	2021-06-26	United States
ORF3a_239_Q	ORF3a	239	SRR15177997	26107	G	C	0,999214	2021-06-26	United States
M_82_T	M	82	SRR15177997	26767	T	C	0,999162	2021-06-26	United States
ORF7a_82_A	ORF7a	82	SRR15177997	27638	T	C	0,996753	2021-06-26	United States
ORF7a_120_I	ORF7a	120	SRR15177997	27752	C	T	1	2021-06-26	United States
ORF7b_40_I	ORF7b	40	SRR15177997	27874	C	T	1	2021-06-26	United States
ORF8_118_NA	ORF8	118	SRR15177997	28247	A	-GATTTC	0,93915	2021-06-26	United States
N_63_G	N	63	SRR15177997	28461	A	G	1	2021-06-26	United States
N_203_M	N	203	SRR15177997	28881	G	T	0,996589	2021-06-26	United States
N_215_C	N	215	SRR15177997	28916	G	T	1	2021-06-26	United States
N_260_NA	N	260	SRR15177997	29051	C	+A	0,0638298	2021-06-26	United States
N_377_Y	N	377	SRR15177997	29402	G	T	1	2021-06-26	United States
ORF10_30_L	ORF10	30	SRR15177997	29645	G	T	1	2021-06-26	United States
ORF1ab_1306_S	ORF1ab	1306	SRR15177998	4181	G	T	0,93587	2021-06-23	United States
ORF1ab_2046_L	ORF1ab	2046	SRR15177998	6402	C	T	0,997114	2021-06-23	United States
ORF1ab_2287_S	ORF1ab	2287	SRR15177998	7124	C	T	1	2021-06-23	United States
ORF1ab_2930_L	ORF1ab	2930	SRR15177998	9053	G	T	0,998742	2021-06-23	United States
ORF1ab_3255_I	ORF1ab	3255	SRR15177998	10029	C	T	0,998462	2021-06-23	United States
ORF1ab_3646_A	ORF1ab	3646	SRR15177998	11201	A	G	1	2021-06-23	United States
ORF1ab_314_L	ORF1ab	314	SRR15177998	14408	C	T	0,999439	2021-06-23	United States
ORF1ab_662_S	ORF1ab	662	SRR15177998	15451	G	A	0,998532	2021-06-23	United States
ORF1ab_833_NA	ORF1ab	833	SRR15177998	15965	G	+T	0,0645669	2021-06-23	United States
ORF1ab_1000_L	ORF1ab	1000	SRR15177998	16466	C	T	1	2021-06-23	United States
ORF1ab_1918_V	ORF1ab	1918	SRR15177998	19220	C	T	0,999391	2021-06-23	United States
ORF1ab_1974_N	ORF1ab	1974	SRR15177998	19388	G	A	0,0556384	2021-06-23	United States
S_19_R	S	19	SRR15177998	21618	C	G	1	2021-06-23	United States
S_112_L	S	112	SRR15177998	21897	C	T	1	2021-06-23	United States
S_142_D	S	142	SRR15177998	21987	G	A	1	2021-06-23	United States
S_156_NA	S	156	SRR15177998	22028	G	-AGTTCA	0,987	2021-06-23	United States
S_452_R	S	452	SRR15177998	22917	T	G	0,999359	2021-06-23	United States
S_478_K	S	478	SRR15177998	22995	C	A	1	2021-06-23	United States
S_614_G	S	614	SRR15177998	23403	A	G	0,999313	2021-06-23	United States
S_681_R	S	681	SRR15177998	23604	C	G	0,9994	2021-06-23	United States
S_950_N	S	950	SRR15177998	24410	G	A	1	2021-06-23	United States
ORF3a_26_L	ORF3a	26	SRR15177998	25469	C	T	1	2021-06-23	United States
ORF3a_239_Q	ORF3a	239	SRR15177998	26107	G	C	1	2021-06-23	United States
M_82_T	M	82	SRR15177998	26767	T	C	1	2021-06-23	United States
ORF7a_82_A	ORF7a	82	SRR15177998	27638	T	C	1	2021-06-23	United States
ORF7a_109_NA	ORF7a	109	SRR15177998	27719	T	-TA	0,0791367	2021-06-23	United States
ORF7a_120_I	ORF7a	120	SRR15177998	27752	C	T	1	2021-06-23	United States
ORF7b_40_I	ORF7b	40	SRR15177998	27874	C	T	0,997847	2021-06-23	United States
ORF8_118_NA	ORF8	118	SRR15177998	28247	A	-GATTTC	0,921648	2021-06-23	United States
N_63_G	N	63	SRR15177998	28461	A	G	1	2021-06-23	United States
N_203_M	N	203	SRR15177998	28881	G	T	0,996912	2021-06-23	United States
N_215_C	N	215	SRR15177998	28916	G	T	0,998841	2021-06-23	United States
N_377_Y	N	377	SRR15177998	29402	G	T	0,998983	2021-06-23	United States
ORF1ab_894_S	ORF1ab	894	SRR15188594	2945	G	A	0,999647	2021-06-29	United States
ORF1ab_970_K	ORF1ab	970	SRR15188594	3173	C	A	0,999381	2021-06-29	United States
ORF1ab_1055_A	ORF1ab	1055	SRR15188594	3428	A	G	1	2021-06-29	United States
ORF1ab_1457_NA	ORF1ab	1457	SRR15188594	4635	T	-A	0,0603379	2021-06-29	United States
ORF1ab_1538_I	ORF1ab	1538	SRR15188594	4878	C	T	1	2021-06-29	United States
ORF1ab_2500_F	ORF1ab	2500	SRR15188594	7764	C	T	0,999711	2021-06-29	United States
ORF1ab_2776_L	ORF1ab	2776	SRR15188594	8591	G	C	0,0863061	2021-06-29	United States
ORF1ab_3255_I	ORF1ab	3255	SRR15188594	10029	C	T	1	2021-06-29	United States
ORF1ab_3729_R	ORF1ab	3729	SRR15188594	11451	A	G	0,999387	2021-06-29	United States
ORF1ab_150_R	ORF1ab	150	SRR15188594	13916	A	G	0,0521472	2021-06-29	United States
ORF1ab_314_L	ORF1ab	314	SRR15188594	14408	C	T	0,999298	2021-06-29	United States
ORF1ab_1342_S	ORF1ab	1342	SRR15188594	17491	C	T	0,999694	2021-06-29	United States
ORF1ab_1621_I	ORF1ab	1621	SRR15188594	18329	C	T	0,993074	2021-06-29	United States
ORF1ab_1727_L	ORF1ab	1727	SRR15188594	18647	C	T	0,999417	2021-06-29	United States
ORF1ab_2005_V	ORF1ab	2005	SRR15188594	19481	G	T	0,999458	2021-06-29	United States
ORF1ab_2326_NA	ORF1ab	2326	SRR15188594	20445	T	-A	0,0740741	2021-06-29	United States
ORF1ab_2443_NA	ORF1ab	2443	SRR15188594	20795	A	-AT	0,14178	2021-06-29	United States
S_95_I	S	95	SRR15188594	21846	C	T	1	2021-06-29	United States
S_143_NA	S	143	SRR15188594	21990	T	+TAC	0,751566	2021-06-29	United States
S_346_K	S	346	SRR15188594	22599	G	A	0,999276	2021-06-29	United States
S_484_K	S	484	SRR15188594	23012	G	A	0,998563	2021-06-29	United States
S_501_Y	S	501	SRR15188594	23063	A	T	1	2021-06-29	United States
S_614_G	S	614	SRR15188594	23403	A	G	1	2021-06-29	United States
S_681_H	S	681	SRR15188594	23604	C	A	0,999737	2021-06-29	United States
S_950_N	S	950	SRR15188594	24410	G	A	0,807487	2021-06-29	United States
ORF3a_57_H	ORF3a	57	SRR15188594	25563	G	T	0,999504	2021-06-29	United States
ORF3a_106_F	ORF3a	106	SRR15188594	25708	C	T	0,998536	2021-06-29	United States
ORF3a_235_R	ORF3a	235	SRR15188594	26096	A	G	1	2021-06-29	United States
ORF3a_255_NA	ORF3a	255	SRR15188594	26157	T	-GTTA	0,91918	2021-06-29	United States
ORF8_11_K	ORF8	11	SRR15188594	27925	C	A	1	2021-06-29	United States
ORF8_38_S	ORF8	38	SRR15188594	28005	C	T	0,999776	2021-06-29	United States
ORF8_67_F	ORF8	67	SRR15188594	28093	C	T	0,987004	2021-06-29	United States
N_205_I	N	205	SRR15188594	28887	C	T	1	2021-06-29	United States
ORF1ab_1055_A	ORF1ab	1055	SRR15188598	3428	A	G	0,99946	2021-06-26	United States
ORF1ab_1538_I	ORF1ab	1538	SRR15188598	4878	C	T	0,999531	2021-06-26	United States
ORF1ab_2147_D	ORF1ab	2147	SRR15188598	6704	A	G	1	2021-06-26	United States
ORF1ab_2952_I	ORF1ab	2952	SRR15188598	9120	C	T	0,999696	2021-06-26	United States
ORF1ab_3255_I	ORF1ab	3255	SRR15188598	10029	C	T	0,998868	2021-06-26	United States
ORF1ab_3729_R	ORF1ab	3729	SRR15188598	11451	A	G	0,999762	2021-06-26	United States
ORF1ab_314_L	ORF1ab	314	SRR15188598	14408	C	T	0,999413	2021-06-26	United States
ORF1ab_1342_S	ORF1ab	1342	SRR15188598	17491	C	T	0,999372	2021-06-26	United States
ORF1ab_1414_S	ORF1ab	1414	SRR15188598	17707	C	T	0,999019	2021-06-26	United States
ORF1ab_2312_L	ORF1ab	2312	SRR15188598	20402	C	T	0,999346	2021-06-26	United States
S_95_I	S	95	SRR15188598	21846	C	T	1	2021-06-26	United States
S_143_NA	S	143	SRR15188598	21990	T	+TAC	0,85596	2021-06-26	United States
S_346_K	S	346	SRR15188598	22599	G	A	0,99915	2021-06-26	United States
S_484_K	S	484	SRR15188598	23012	G	A	0,999489	2021-06-26	United States
S_501_Y	S	501	SRR15188598	23063	A	T	1	2021-06-26	United States
S_614_G	S	614	SRR15188598	23403	A	G	0,9991	2021-06-26	United States
S_681_H	S	681	SRR15188598	23604	C	A	0,999578	2021-06-26	United States
S_950_N	S	950	SRR15188598	24410	G	A	0,919874	2021-06-26	United States
ORF3a_57_H	ORF3a	57	SRR15188598	25563	G	T	0,999625	2021-06-26	United States
ORF3a_255_NA	ORF3a	255	SRR15188598	26157	T	-GTTA	0,861047	2021-06-26	United States
ORF3a_259_L	ORF3a	259	SRR15188598	26167	G	T	1	2021-06-26	United States
ORF8_11_K	ORF8	11	SRR15188598	27925	C	A	1	2021-06-26	United States
ORF8_38_S	ORF8	38	SRR15188598	28005	C	T	0,999447	2021-06-26	United States
ORF8_67_F	ORF8	67	SRR15188598	28093	C	T	0,934844	2021-06-26	United States
N_205_I	N	205	SRR15188598	28887	C	T	1	2021-06-26	United States
ORF1ab_1207_S	ORF1ab	1207	SRR15188600	3884	C	T	1	2021-06-25	United States
ORF1ab_2123_V	ORF1ab	2123	SRR15188600	6633	C	T	0,998342	2021-06-25	United States
ORF1ab_2293_G	ORF1ab	2293	SRR15188600	7142	A	G	0,998185	2021-06-25	United States
ORF1ab_3117_A	ORF1ab	3117	SRR15188600	9614	A	G	0,998994	2021-06-25	United States
ORF1ab_3143_V	ORF1ab	3143	SRR15188600	9693	C	T	0,999728	2021-06-25	United States
ORF1ab_3163_S	ORF1ab	3163	SRR15188600	9754	A	C	0,999417	2021-06-25	United States
ORF1ab_3674_NA	ORF1ab	3674	SRR15188600	11287	G	-TCTGGTTTT	0,798581	2021-06-25	United States
ORF1ab_3677_L	ORF1ab	3677	SRR15188600	11296	T	G	0,993671	2021-06-25	United States
ORF1ab_4109_A	ORF1ab	4109	SRR15188600	12591	T	C	0,999547	2021-06-25	United States
ORF1ab_314_L	ORF1ab	314	SRR15188600	14408	C	T	0,99966	2021-06-25	United States
ORF1ab_520_V	ORF1ab	520	SRR15188600	15026	C	T	0,999237	2021-06-25	United States
ORF1ab_662_S	ORF1ab	662	SRR15188600	15451	G	A	0,999341	2021-06-25	United States
ORF1ab_1000_L	ORF1ab	1000	SRR15188600	16466	C	T	0,99884	2021-06-25	United States
S_18_R	S	18	SRR15188600	21615	T	G	0,999101	2021-06-25	United States
S_95_I	S	95	SRR15188600	21846	C	T	1	2021-06-25	United States
S_158_S	S	158	SRR15188600	22036	A	C	0,998832	2021-06-25	United States
S_440_K	S	440	SRR15188600	22882	T	A	0,998321	2021-06-25	United States
S_614_G	S	614	SRR15188600	23403	A	G	1	2021-06-25	United States
S_681_H	S	681	SRR15188600	23604	C	A	0,998976	2021-06-25	United States
S_688_V	S	688	SRR15188600	23625	C	T	0,999457	2021-06-25	United States
S_735_A	S	735	SRR15188600	23765	T	G	0,99976	2021-06-25	United States
S_1027_I	S	1027	SRR15188600	24642	C	T	0,998103	2021-06-25	United States
ORF3a_29_F	ORF3a	29	SRR15188600	25477	G	T	0,101894	2021-06-25	United States
ORF3a_41_F	ORF3a	41	SRR15188600	25513	C	T	0,999124	2021-06-25	United States
ORF3a_255_NA	ORF3a	255	SRR15188600	26157	T	-GTTA	0,921848	2021-06-25	United States
ORF7a_45_T	ORF7a	45	SRR15188600	27526	C	A	0,99143	2021-06-25	United States
ORF7b_5_L	ORF7b	5	SRR15188600	27769	C	T	0,999504	2021-06-25	United States
ORF8_52_K	ORF8	52	SRR15188600	28048	G	A	0,999158	2021-06-25	United States
N_194_L	N	194	SRR15188600	28854	C	T	1	2021-06-25	United States
N_213_Y	N	213	SRR15188600	28910	A	T	1	2021-06-25	United States
ORF1ab_265_I	ORF1ab	265	SRR15188602	1059	C	T	0,999617	2021-06-19	United States
ORF1ab_575_R	ORF1ab	575	SRR15188602	1989	A	G	0,997606	2021-06-19	United States
ORF1ab_2511_N	ORF1ab	2511	SRR15188602	7798	G	T	1	2021-06-19	United States
ORF1ab_3162_E	ORF1ab	3162	SRR15188602	9749	A	G	0,99963	2021-06-19	United States
ORF1ab_3201_P	ORF1ab	3201	SRR15188602	9867	T	C	0,999549	2021-06-19	United States
ORF1ab_3209_V	ORF1ab	3209	SRR15188602	9891	C	T	0,999188	2021-06-19	United States
ORF1ab_3674_NA	ORF1ab	3674	SRR15188602	11287	G	-TCTGGTTTT	0,81063	2021-06-19	United States
ORF1ab_3677_L	ORF1ab	3677	SRR15188602	11296	T	G	0,983471	2021-06-19	United States
ORF1ab_3847_I	ORF1ab	3847	SRR15188602	11804	G	A	0,999086	2021-06-19	United States
ORF1ab_314_L	ORF1ab	314	SRR15188602	14408	C	T	0,99933	2021-06-19	United States
S_143_NA	S	143	SRR15188602	21990	T	-TTA	0,992941	2021-06-19	United States
S_157_S	S	157	SRR15188602	22032	T	C	0,998444	2021-06-19	United States
S_452_R	S	452	SRR15188602	22917	T	G	0,998427	2021-06-19	United States
S_614_G	S	614	SRR15188602	23403	A	G	0,999232	2021-06-19	United States
S_859_N	S	859	SRR15188602	24138	C	A	1	2021-06-19	United States
S_950_H	S	950	SRR15188602	24410	G	C	0,906802	2021-06-19	United States
ORF3a_42_L	ORF3a	42	SRR15188602	25517	C	T	0,999415	2021-06-19	United States
ORF3a_57_H	ORF3a	57	SRR15188602	25563	G	T	0,99861	2021-06-19	United States
ORF3a_104_L	ORF3a	104	SRR15188602	25703	C	T	0,993516	2021-06-19	United States
M_16_I	M	16	SRR15188602	26568	C	A	0,998335	2021-06-19	United States
ORF8_11_I	ORF8	11	SRR15188602	27925	C	T	0,999401	2021-06-19	United States
ORF8_51_S	ORF8	51	SRR15188602	28044	G	T	0,999512	2021-06-19	United States
N_205_I	N	205	SRR15188602	28887	C	T	1	2021-06-19	United States
N_234_I	N	234	SRR15188602	28975	G	A	1	2021-06-19	United States
ORF1ab_309_L	ORF1ab	309	SRR15188606	1191	C	T	0,999276	2021-06-24	United States
ORF1ab_1640_L	ORF1ab	1640	SRR15188606	5184	C	T	0,999153	2021-06-24	United States
ORF1ab_1921_Q	ORF1ab	1921	SRR15188606	6027	C	A	1	2021-06-24	United States
ORF1ab_2980_N	ORF1ab	2980	SRR15188606	9203	G	A	0,989286	2021-06-24	United States
ORF1ab_3138_S	ORF1ab	3138	SRR15188606	9678	T	C	0,999765	2021-06-24	United States
ORF1ab_3580_Q	ORF1ab	3580	SRR15188606	11005	C	A	0,996177	2021-06-24	United States
ORF1ab_314_L	ORF1ab	314	SRR15188606	14408	C	T	0,999492	2021-06-24	United States
ORF1ab_2310_R	ORF1ab	2310	SRR15188606	20396	A	G	0,999546	2021-06-24	United States
S_19_R	S	19	SRR15188606	21618	C	G	0,999194	2021-06-24	United States
S_452_R	S	452	SRR15188606	22917	T	G	0,999095	2021-06-24	United States
S_478_K	S	478	SRR15188606	22995	C	A	0,998987	2021-06-24	United States
S_614_G	S	614	SRR15188606	23403	A	G	0,999545	2021-06-24	United States
S_681_R	S	681	SRR15188606	23604	C	G	0,999698	2021-06-24	United States
S_950_N	S	950	SRR15188606	24410	G	A	0,939864	2021-06-24	United States
ORF3a_25_S	ORF3a	25	SRR15188606	25465	C	T	0,999893	2021-06-24	United States
ORF3a_26_L	ORF3a	26	SRR15188606	25469	C	T	0,999689	2021-06-24	United States
M_82_T	M	82	SRR15188606	26767	T	C	0,999772	2021-06-24	United States
ORF7a_82_A	ORF7a	82	SRR15188606	27638	T	C	0,999543	2021-06-24	United States
ORF7a_120_I	ORF7a	120	SRR15188606	27752	C	T	0,999598	2021-06-24	United States
N_63_G	N	63	SRR15188606	28461	A	G	0,986088	2021-06-24	United States
N_203_M	N	203	SRR15188606	28881	G	T	1	2021-06-24	United States
N_377_Y	N	377	SRR15188606	29402	G	T	1	2021-06-24	United States
ORF1ab_1306_S	ORF1ab	1306	SRR15188608	4181	G	T	0,998662	2021-07-08	United States
ORF1ab_2046_L	ORF1ab	2046	SRR15188608	6402	C	T	0,999144	2021-07-08	United States
ORF1ab_2287_S	ORF1ab	2287	SRR15188608	7124	C	T	0,999374	2021-07-08	United States
ORF1ab_2930_L	ORF1ab	2930	SRR15188608	9053	G	T	0,99912	2021-07-08	United States
ORF1ab_3255_I	ORF1ab	3255	SRR15188608	10029	C	T	0,999636	2021-07-08	United States
ORF1ab_3646_A	ORF1ab	3646	SRR15188608	11201	A	G	0,999186	2021-07-08	United States
ORF1ab_314_L	ORF1ab	314	SRR15188608	14408	C	T	0,999557	2021-07-08	United States
ORF1ab_662_S	ORF1ab	662	SRR15188608	15451	G	A	0,999283	2021-07-08	United States
ORF1ab_1000_L	ORF1ab	1000	SRR15188608	16466	C	T	0,999203	2021-07-08	United States
ORF1ab_1918_V	ORF1ab	1918	SRR15188608	19220	C	T	0,998396	2021-07-08	United States
S_19_R	S	19	SRR15188608	21618	C	G	0,999264	2021-07-08	United States
S_452_R	S	452	SRR15188608	22917	T	G	0,999092	2021-07-08	United States
S_478_K	S	478	SRR15188608	22995	C	A	0,999573	2021-07-08	United States
S_522_V	S	522	SRR15188608	23127	C	T	0,998078	2021-07-08	United States
S_681_R	S	681	SRR15188608	23604	C	G	0,999506	2021-07-08	United States
S_950_N	S	950	SRR15188608	24410	G	A	0,950683	2021-07-08	United States
ORF3a_26_L	ORF3a	26	SRR15188608	25469	C	T	0,99909	2021-07-08	United States
ORF3a_239_Q	ORF3a	239	SRR15188608	26107	G	C	1	2021-07-08	United States
M_82_T	M	82	SRR15188608	26767	T	C	0,999682	2021-07-08	United States
ORF6_21_A	ORF6	21	SRR15188608	27262	A	G	0,999374	2021-07-08	United States
ORF7a_82_A	ORF7a	82	SRR15188608	27638	T	C	0,999262	2021-07-08	United States
ORF7a_120_I	ORF7a	120	SRR15188608	27752	C	T	0,999365	2021-07-08	United States
ORF7b_40_I	ORF7b	40	SRR15188608	27874	C	T	1	2021-07-08	United States
ORF8_118_NA	ORF8	118	SRR15188608	28247	A	-GATTTC	0,87155	2021-07-08	United States
ORF8_120_L	ORF8	120	SRR15188608	28253	C	A	0,983051	2021-07-08	United States
N_63_G	N	63	SRR15188608	28461	A	G	0,985247	2021-07-08	United States
N_203_M	N	203	SRR15188608	28881	G	T	0,999344	2021-07-08	United States
N_215_C	N	215	SRR15188608	28916	G	T	0,998622	2021-07-08	United States
N_377_Y	N	377	SRR15188608	29402	G	T	0,999134	2021-07-08	United States
ORF1ab_403_NA	ORF1ab	403	SRR15188616	1473	C	-TA	0,104808	2021-06-16	United States
ORF1ab_673_G	ORF1ab	673	SRR15188616	2283	A	G	0,110279	2021-06-16	United States
ORF1ab_757_A	ORF1ab	757	SRR15188616	2535	T	C	0,0541547	2021-06-16	United States
ORF1ab_1055_A	ORF1ab	1055	SRR15188616	3428	A	G	0,999924	2021-06-16	United States
ORF1ab_1064_H	ORF1ab	1064	SRR15188616	3455	T	C	0,999675	2021-06-16	United States
ORF1ab_1341_D	ORF1ab	1341	SRR15188616	4288	G	T	0,0600408	2021-06-16	United States
ORF1ab_1348_N	ORF1ab	1348	SRR15188616	4309	G	T	0,0553265	2021-06-16	United States
ORF1ab_1538_I	ORF1ab	1538	SRR15188616	4878	C	T	1	2021-06-16	United States
ORF1ab_1600_G	ORF1ab	1600	SRR15188616	5064	A	G	0,0521246	2021-06-16	United States
ORF1ab_2147_D	ORF1ab	2147	SRR15188616	6704	A	G	0,999285	2021-06-16	United States
ORF1ab_2952_I	ORF1ab	2952	SRR15188616	9120	C	T	1	2021-06-16	United States
ORF1ab_3255_I	ORF1ab	3255	SRR15188616	10029	C	T	1	2021-06-16	United States
ORF1ab_3729_R	ORF1ab	3729	SRR15188616	11451	A	G	0,999914	2021-06-16	United States
ORF1ab_197_I	ORF1ab	197	SRR15188616	14057	C	T	0,064239	2021-06-16	United States
ORF1ab_287_S	ORF1ab	287	SRR15188616	14326	C	T	0,0596684	2021-06-16	United States
ORF1ab_314_L	ORF1ab	314	SRR15188616	14408	C	T	0,999418	2021-06-16	United States
ORF1ab_355_F	ORF1ab	355	SRR15188616	14531	C	T	0,0782735	2021-06-16	United States
ORF1ab_695_A	ORF1ab	695	SRR15188616	15551	T	C	0,0528562	2021-06-16	United States
ORF1ab_1342_S	ORF1ab	1342	SRR15188616	17491	C	T	0,999755	2021-06-16	United States
ORF1ab_1414_S	ORF1ab	1414	SRR15188616	17707	C	T	0,999006	2021-06-16	United States
ORF1ab_1870_NA	ORF1ab	1870	SRR15188616	19077	A	-GAATGGAAGTT	0,734089	2021-06-16	United States
ORF1ab_2312_L	ORF1ab	2312	SRR15188616	20402	C	T	0,996839	2021-06-16	United States
S_27_S	S	27	SRR15188616	21641	G	T	0,999146	2021-06-16	United States
S_95_I	S	95	SRR15188616	21846	C	T	1	2021-06-16	United States
S_143_NA	S	143	SRR15188616	21990	T	+TAC	0,759036	2021-06-16	United States
S_166_NA	S	166	SRR15188616	22059	G	-CA	0,128358	2021-06-16	United States
S_346_K	S	346	SRR15188616	22599	G	A	0,999636	2021-06-16	United States
S_484_K	S	484	SRR15188616	23012	G	A	0,998615	2021-06-16	United States
S_501_Y	S	501	SRR15188616	23063	A	T	1	2021-06-16	United States
S_614_G	S	614	SRR15188616	23403	A	G	0,999477	2021-06-16	United States
S_681_H	S	681	SRR15188616	23604	C	A	0,999701	2021-06-16	United States
S_950_N	S	950	SRR15188616	24410	G	A	0,460967	2021-06-16	United States
S_995_G	S	995	SRR15188616	24545	A	G	0,078454	2021-06-16	United States
ORF3a_57_H	ORF3a	57	SRR15188616	25563	G	T	0,999505	2021-06-16	United States
ORF3a_255_NA	ORF3a	255	SRR15188616	26157	T	-GTTA	0,892778	2021-06-16	United States
ORF3a_259_L	ORF3a	259	SRR15188616	26167	G	T	1	2021-06-16	United States
ORF7a_104_F	ORF7a	104	SRR15188616	27703	G	T	0,992509	2021-06-16	United States
ORF8_11_K	ORF8	11	SRR15188616	27925	C	A	1	2021-06-16	United States
ORF8_38_S	ORF8	38	SRR15188616	28005	C	T	1	2021-06-16	United States
ORF8_67_F	ORF8	67	SRR15188616	28093	C	T	0,997838	2021-06-16	United States
N_205_I	N	205	SRR15188616	28887	C	T	1	2021-06-16	United States
ORF1ab_944_L	ORF1ab	944	SRR15188618	3096	C	T	0,998753	2021-06-15	United States
ORF1ab_1001_I	ORF1ab	1001	SRR15188618	3267	C	T	0,999581	2021-06-15	United States
ORF1ab_1708_D	ORF1ab	1708	SRR15188618	5388	C	A	0,99873	2021-06-15	United States
ORF1ab_2345_V	ORF1ab	2345	SRR15188618	7299	C	T	1	2021-06-15	United States
ORF1ab_3674_NA	ORF1ab	3674	SRR15188618	11287	G	-TCTGGTTTT	0,784206	2021-06-15	United States
ORF1ab_3677_L	ORF1ab	3677	SRR15188618	11296	T	G	1	2021-06-15	United States
ORF1ab_314_L	ORF1ab	314	SRR15188618	14408	C	T	0,998843	2021-06-15	United States
S_68_NA	S	68	SRR15188618	21764	A	-TACATG	0,87231	2021-06-15	United States
S_143_NA	S	143	SRR15188618	21990	T	-TTA	0,899818	2021-06-15	United States
S_501_Y	S	501	SRR15188618	23063	A	T	0,999557	2021-06-15	United States
S_570_D	S	570	SRR15188618	23271	C	A	0,999478	2021-06-15	United States
S_614_G	S	614	SRR15188618	23403	A	G	0,999198	2021-06-15	United States
S_681_H	S	681	SRR15188618	23604	C	A	0,999588	2021-06-15	United States
S_716_I	S	716	SRR15188618	23709	C	T	0,999876	2021-06-15	United States
S_982_A	S	982	SRR15188618	24506	T	G	0,999319	2021-06-15	United States
S_1118_H	S	1118	SRR15188618	24914	G	C	0,999888	2021-06-15	United States
ORF7a_14_I	ORF7a	14	SRR15188618	27434	C	T	0,999391	2021-06-15	United States
ORF8_27_*	ORF8	27	SRR15188618	27972	C	T	0,999548	2021-06-15	United States
ORF8_52_I	ORF8	52	SRR15188618	28048	G	T	1	2021-06-15	United States
ORF8_68_*	ORF8	68	SRR15188618	28095	A	T	0,816211	2021-06-15	United States
ORF8_73_C	ORF8	73	SRR15188618	28111	A	G	0,999024	2021-06-15	United States
N_3_H	N	3	SRR15188618	28280	G	C	0,999775	2021-06-15	United States
N_3_V	N	3	SRR15188618	28281	A	T	0,999775	2021-06-15	United States
N_3_E	N	3	SRR15188618	28282	T	A	0,998988	2021-06-15	United States
N_168_NA	N	168	SRR15188618	28776	C	-A	0,122044	2021-06-15	United States
N_202_C	N	202	SRR15188618	28877	A	T	1	2021-06-15	United States
N_202_T	N	202	SRR15188618	28878	G	C	1	2021-06-15	United States
N_203_K	N	203	SRR15188618	28881	G	A	1	2021-06-15	United States
N_204_R	N	204	SRR15188618	28883	G	C	1	2021-06-15	United States
N_235_F	N	235	SRR15188618	28977	C	T	1	2021-06-15	United States
ORF1ab_1188_L	ORF1ab	1188	SRR15188620	3828	C	T	0,997004	2021-06-28	United States
ORF1ab_1795_Q	ORF1ab	1795	SRR15188620	5648	A	C	0,998435	2021-06-28	United States
ORF1ab_1853_F	ORF1ab	1853	SRR15188620	5822	C	T	0,998743	2021-06-28	United States
ORF1ab_3674_NA	ORF1ab	3674	SRR15188620	11287	G	-TCTGGTTTT	0,798311	2021-06-28	United States
ORF1ab_3677_L	ORF1ab	3677	SRR15188620	11296	T	G	0,99115	2021-06-28	United States
ORF1ab_314_L	ORF1ab	314	SRR15188620	14408	C	T	0,999538	2021-06-28	United States
ORF1ab_1264_A	ORF1ab	1264	SRR15188620	17258	A	C	0,153692	2021-06-28	United States
ORF1ab_1264_D	ORF1ab	1264	SRR15188620	17259	G	T	0,999511	2021-06-28	United States
ORF1ab_2406_F	ORF1ab	2406	SRR15188620	20683	G	T	0,996795	2021-06-28	United States
S_18_F	S	18	SRR15188620	21614	C	T	1	2021-06-28	United States
S_20_N	S	20	SRR15188620	21621	C	A	1	2021-06-28	United States
S_26_S	S	26	SRR15188620	21638	C	T	1	2021-06-28	United States
S_138_Y	S	138	SRR15188620	21974	G	T	0,986622	2021-06-28	United States
S_417_T	S	417	SRR15188620	22812	A	C	0,997591	2021-06-28	United States
S_614_G	S	614	SRR15188620	23403	A	G	0,999505	2021-06-28	United States
S_655_Y	S	655	SRR15188620	23525	C	T	0,997667	2021-06-28	United States
S_1027_I	S	1027	SRR15188620	24642	C	T	0,998754	2021-06-28	United States
S_1176_F	S	1176	SRR15188620	25088	G	T	0,998953	2021-06-28	United States
ORF3a_253_P	ORF3a	253	SRR15188620	26149	T	C	0,999425	2021-06-28	United States
ORF8_92_K	ORF8	92	SRR15188620	28167	G	A	0,999681	2021-06-28	United States
ORF8_113_Y	ORF8	113	SRR15188620	28230	G	T	0,999569	2021-06-28	United States
N_80_R	N	80	SRR15188620	28512	C	G	0,999114	2021-06-28	United States
N_202_C	N	202	SRR15188620	28877	A	T	1	2021-06-28	United States
N_202_T	N	202	SRR15188620	28878	G	C	1	2021-06-28	United States
N_203_K	N	203	SRR15188620	28881	G	A	1	2021-06-28	United States
N_204_R	N	204	SRR15188620	28883	G	C	1	2021-06-28	United States
ORF1ab_579_K	ORF1ab	579	SRR15188628	2001	G	A	0,23959	2021-07-01	United States
ORF1ab_1246_I	ORF1ab	1246	SRR15188628	4002	C	T	0,998858	2021-07-01	United States
ORF1ab_2287_S	ORF1ab	2287	SRR15188628	7124	C	T	0,999315	2021-07-01	United States
ORF1ab_2387_V	ORF1ab	2387	SRR15188628	7424	T	G	0,999552	2021-07-01	United States
ORF1ab_3201_P	ORF1ab	3201	SRR15188628	9867	T	C	0,999734	2021-07-01	United States
ORF1ab_3255_I	ORF1ab	3255	SRR15188628	10029	C	T	0,999259	2021-07-01	United States
ORF1ab_3278_S	ORF1ab	3278	SRR15188628	10097	G	A	0,997418	2021-07-01	United States
ORF1ab_3674_NA	ORF1ab	3674	SRR15188628	11287	G	-TCTGGTTTT	0,783024	2021-07-01	United States
ORF1ab_3676_S	ORF1ab	3676	SRR15188628	11291	G	A	1	2021-07-01	United States
ORF1ab_3677_L	ORF1ab	3677	SRR15188628	11296	T	G	1	2021-07-01	United States
ORF1ab_314_L	ORF1ab	314	SRR15188628	14408	C	T	0,998793	2021-07-01	United States
ORF1ab_1452_L	ORF1ab	1452	SRR15188628	17822	C	T	0,0526516	2021-07-01	United States
S_246_NA	S	246	SRR15188628	22298	A	-GAAGTTATTTGACTCCTGGTG	0,932849	2021-07-01	United States
S_452_Q	S	452	SRR15188628	22917	T	A	0,999467	2021-07-01	United States
S_490_S	S	490	SRR15188628	23031	T	C	0,999435	2021-07-01	United States
S_614_G	S	614	SRR15188628	23403	A	G	0,999806	2021-07-01	United States
S_859_N	S	859	SRR15188628	24138	C	A	0,999607	2021-07-01	United States
E_58_F	E	58	SRR15188628	26416	G	T	0,999087	2021-07-01	United States
ORF7a_3_T	ORF7a	3	SRR15188628	27401	T	C	0,999625	2021-07-01	United States
ORF7a_90_*	ORF7a	90	SRR15188628	27661	C	T	0,999788	2021-07-01	United States
N_13_L	N	13	SRR15188628	28311	C	T	0,999331	2021-07-01	United States
N_203_K	N	203	SRR15188628	28881	G	A	0,998489	2021-07-01	United States
N_204_R	N	204	SRR15188628	28883	G	C	1	2021-07-01	United States
N_214_C	N	214	SRR15188628	28913	G	T	0,998145	2021-07-01	United States
N_366_I	N	366	SRR15188628	29370	C	T	0,358885	2021-07-01	United States
ORF1ab_1306_S	ORF1ab	1306	SRR15188630	4181	G	T	0,998749	2021-06-30	United States
ORF1ab_2046_L	ORF1ab	2046	SRR15188630	6402	C	T	0,999478	2021-06-30	United States
ORF1ab_2287_S	ORF1ab	2287	SRR15188630	7124	C	T	0,998097	2021-06-30	United States
ORF1ab_2855_V	ORF1ab	2855	SRR15188630	8829	C	T	0,999463	2021-06-30	United States
ORF1ab_2930_L	ORF1ab	2930	SRR15188630	9053	G	T	0,999785	2021-06-30	United States
ORF1ab_3255_I	ORF1ab	3255	SRR15188630	10029	C	T	1	2021-06-30	United States
ORF1ab_3646_A	ORF1ab	3646	SRR15188630	11201	A	G	0,99902	2021-06-30	United States
ORF1ab_4176_N	ORF1ab	4176	SRR15188630	12793	G	T	0,998683	2021-06-30	United States
ORF1ab_314_L	ORF1ab	314	SRR15188630	14408	C	T	0,99938	2021-06-30	United States
ORF1ab_662_S	ORF1ab	662	SRR15188630	15451	G	A	0,999596	2021-06-30	United States
ORF1ab_1000_L	ORF1ab	1000	SRR15188630	16466	C	T	0,999085	2021-06-30	United States
ORF1ab_1847_S	ORF1ab	1847	SRR15188630	19006	G	T	0,999437	2021-06-30	United States
ORF1ab_1918_V	ORF1ab	1918	SRR15188630	19220	C	T	0,998164	2021-06-30	United States
S_19_R	S	19	SRR15188630	21618	C	G	1	2021-06-30	United States
S_452_R	S	452	SRR15188630	22917	T	G	0,99851	2021-06-30	United States
S_478_K	S	478	SRR15188630	22995	C	A	0,999517	2021-06-30	United States
S_614_G	S	614	SRR15188630	23403	A	G	0,99974	2021-06-30	United States
S_675_H	S	675	SRR15188630	23587	G	C	0,99858	2021-06-30	United States
S_681_R	S	681	SRR15188630	23604	C	G	0,999706	2021-06-30	United States
S_950_N	S	950	SRR15188630	24410	G	A	0,958114	2021-06-30	United States
ORF3a_26_L	ORF3a	26	SRR15188630	25469	C	T	0,999528	2021-06-30	United States
M_82_T	M	82	SRR15188630	26767	T	C	0,999595	2021-06-30	United States
ORF7a_82_A	ORF7a	82	SRR15188630	27638	T	C	0,998242	2021-06-30	United States
ORF7a_120_I	ORF7a	120	SRR15188630	27752	C	T	0,999636	2021-06-30	United States
ORF7b_40_I	ORF7b	40	SRR15188630	27874	C	T	0,999705	2021-06-30	United States
ORF8_118_NA	ORF8	118	SRR15188630	28247	A	-GATTTC	0,87055	2021-06-30	United States
ORF8_120_L	ORF8	120	SRR15188630	28253	C	A	0,984572	2021-06-30	United States
N_63_G	N	63	SRR15188630	28461	A	G	0,987836	2021-06-30	United States
N_203_M	N	203	SRR15188630	28881	G	T	1	2021-06-30	United States
N_215_C	N	215	SRR15188630	28916	G	T	1	2021-06-30	United States
N_377_Y	N	377	SRR15188630	29402	G	T	0,99932	2021-06-30	United States
ORF1ab_1640_L	ORF1ab	1640	SRR15188632	5184	C	T	0,998041	2021-06-29	United States
ORF1ab_1991_I	ORF1ab	1991	SRR15188632	6236	G	A	0,999497	2021-06-29	United States
ORF1ab_2580_NA	ORF1ab	2580	SRR15188632	8003	G	-T	0,103448	2021-06-29	United States
ORF1ab_3604_L	ORF1ab	3604	SRR15188632	11075	T	C	0,095925	2021-06-29	United States
ORF1ab_3718_A	ORF1ab	3718	SRR15188632	11418	T	C	0,997892	2021-06-29	United States
ORF1ab_3750_I	ORF1ab	3750	SRR15188632	11514	C	T	0,999715	2021-06-29	United States
ORF1ab_4223_H	ORF1ab	4223	SRR15188632	12933	C	A	0,999777	2021-06-29	United States
ORF1ab_314_L	ORF1ab	314	SRR15188632	14408	C	T	0,999674	2021-06-29	United States
ORF1ab_322_NA	ORF1ab	322	SRR15188632	14432	G	-AA	0,0685061	2021-06-29	United States
ORF1ab_662_S	ORF1ab	662	SRR15188632	15451	G	A	0,999388	2021-06-29	United States
ORF1ab_828_T	ORF1ab	828	SRR15188632	15950	T	C	0,0625342	2021-06-29	United States
ORF1ab_918_Q	ORF1ab	918	SRR15188632	16220	C	A	0,0642259	2021-06-29	United States
ORF1ab_965_A	ORF1ab	965	SRR15188632	16361	T	C	0,0750349	2021-06-29	United States
ORF1ab_1000_L	ORF1ab	1000	SRR15188632	16466	C	T	0,999244	2021-06-29	United States
ORF1ab_2382_NA	ORF1ab	2382	SRR15188632	20611	C	-T	0,226981	2021-06-29	United States
S_19_R	S	19	SRR15188632	21618	C	G	1	2021-06-29	United States
S_376_I	S	376	SRR15188632	22689	C	T	0,0619004	2021-06-29	United States
S_452_R	S	452	SRR15188632	22917	T	G	0,99931	2021-06-29	United States
S_478_K	S	478	SRR15188632	22995	C	A	0,999779	2021-06-29	United States
S_614_G	S	614	SRR15188632	23403	A	G	0,999552	2021-06-29	United States
S_681_R	S	681	SRR15188632	23604	C	G	0,999745	2021-06-29	United States
S_950_N	S	950	SRR15188632	24410	G	A	0,885794	2021-06-29	United States
ORF3a_26_L	ORF3a	26	SRR15188632	25469	C	T	0,999756	2021-06-29	United States
ORF3a_101_F	ORF3a	101	SRR15188632	25693	C	T	0,0937226	2021-06-29	United States
M_7_NA	M	7	SRR15188632	26542	C	-TA	0,114952	2021-06-29	United States
M_82_T	M	82	SRR15188632	26767	T	C	0,999679	2021-06-29	United States
ORF7a_82_A	ORF7a	82	SRR15188632	27638	T	C	1	2021-06-29	United States
ORF7a_120_I	ORF7a	120	SRR15188632	27752	C	T	1	2021-06-29	United States
ORF8_118_NA	ORF8	118	SRR15188632	28247	A	-GATTTC	0,871323	2021-06-29	United States
ORF8_120_L	ORF8	120	SRR15188632	28253	C	A	0,987871	2021-06-29	United States
N_63_G	N	63	SRR15188632	28461	A	G	0,99017	2021-06-29	United States
N_270_L	N	270	SRR15188632	29081	G	T	0,999746	2021-06-29	United States
N_377_Y	N	377	SRR15188632	29402	G	T	0,998951	2021-06-29	United States
ORF1ab_429_V	ORF1ab	429	SRR15188634	1551	C	T	0,0677796	2021-06-22	United States
ORF1ab_673_G	ORF1ab	673	SRR15188634	2283	A	G	0,0841655	2021-06-22	United States
ORF1ab_748_L	ORF1ab	748	SRR15188634	2508	C	T	0,0982746	2021-06-22	United States
ORF1ab_1055_A	ORF1ab	1055	SRR15188634	3428	A	G	0,999394	2021-06-22	United States
ORF1ab_1538_I	ORF1ab	1538	SRR15188634	4878	C	T	0,998964	2021-06-22	United States
ORF1ab_1927_NA	ORF1ab	1927	SRR15188634	6044	A	-ATTTTAAGTTT	0,0516129	2021-06-22	United States
ORF1ab_2080_NA	ORF1ab	2080	SRR15188634	6505	A	-AAT	0,0571878	2021-06-22	United States
ORF1ab_3255_I	ORF1ab	3255	SRR15188634	10029	C	T	0,998894	2021-06-22	United States
ORF1ab_3303_G	ORF1ab	3303	SRR15188634	10172	A	G	0,0505582	2021-06-22	United States
ORF1ab_3437_NA	ORF1ab	3437	SRR15188634	10575	G	-CA	0,0702163	2021-06-22	United States
ORF1ab_3526_E	ORF1ab	3526	SRR15188634	10843	T	G	0,0729412	2021-06-22	United States
ORF1ab_3546_S	ORF1ab	3546	SRR15188634	10901	G	A	0,0542797	2021-06-22	United States
ORF1ab_3729_R	ORF1ab	3729	SRR15188634	11451	A	G	0,998912	2021-06-22	United States
ORF1ab_3850_T	ORF1ab	3850	SRR15188634	11814	A	C	0,102019	2021-06-22	United States
ORF1ab_4090_I	ORF1ab	4090	SRR15188634	12534	C	T	0,999552	2021-06-22	United States
ORF1ab_314_L	ORF1ab	314	SRR15188634	14408	C	T	0,99967	2021-06-22	United States
ORF1ab_610_N	ORF1ab	610	SRR15188634	15295	T	A	0,0688061	2021-06-22	United States
ORF1ab_610_F	ORF1ab	610	SRR15188634	15296	A	T	0,0680033	2021-06-22	United States
ORF1ab_994_H	ORF1ab	994	SRR15188634	16447	T	C	0,0726127	2021-06-22	United States
ORF1ab_1095_H	ORF1ab	1095	SRR15188634	16751	C	A	0,999485	2021-06-22	United States
ORF1ab_1342_S	ORF1ab	1342	SRR15188634	17491	C	T	0,999939	2021-06-22	United States
ORF1ab_1649_F	ORF1ab	1649	SRR15188634	18412	G	T	0,999828	2021-06-22	United States
S_29_I	S	29	SRR15188634	21648	C	T	1	2021-06-22	United States
S_95_I	S	95	SRR15188634	21846	C	T	1	2021-06-22	United States
S_143_NA	S	143	SRR15188634	21990	T	+TAC	0,873817	2021-06-22	United States
S_181_V	S	181	SRR15188634	22104	G	T	1	2021-06-22	United States
S_323_I	S	323	SRR15188634	22530	C	T	0,0837826	2021-06-22	United States
S_324_NA	S	324	SRR15188634	22532	G	-A	0,0819814	2021-06-22	United States
S_346_K	S	346	SRR15188634	22599	G	A	0,999335	2021-06-22	United States
S_484_K	S	484	SRR15188634	23012	G	A	0,999613	2021-06-22	United States
S_501_Y	S	501	SRR15188634	23063	A	T	0,999802	2021-06-22	United States
S_614_G	S	614	SRR15188634	23403	A	G	0,99973	2021-06-22	United States
S_681_H	S	681	SRR15188634	23604	C	A	1	2021-06-22	United States
S_950_N	S	950	SRR15188634	24410	G	A	0,830928	2021-06-22	United States
ORF3a_57_H	ORF3a	57	SRR15188634	25563	G	T	0,958045	2021-06-22	United States
ORF3a_255_NA	ORF3a	255	SRR15188634	26157	T	-GTTA	0,926841	2021-06-22	United States
ORF8_11_K	ORF8	11	SRR15188634	27925	C	A	1	2021-06-22	United States
ORF8_38_S	ORF8	38	SRR15188634	28005	C	T	1	2021-06-22	United States
ORF8_67_F	ORF8	67	SRR15188634	28093	C	T	0,996269	2021-06-22	United States
ORF1ab_1207_S	ORF1ab	1207	SRR15188636	3884	C	T	0,997477	2021-06-25	United States
ORF1ab_2123_V	ORF1ab	2123	SRR15188636	6633	C	T	1	2021-06-25	United States
ORF1ab_2293_G	ORF1ab	2293	SRR15188636	7142	A	G	1	2021-06-25	United States
ORF1ab_3117_A	ORF1ab	3117	SRR15188636	9614	A	G	0,999117	2021-06-25	United States
ORF1ab_3143_V	ORF1ab	3143	SRR15188636	9693	C	T	0,99803	2021-06-25	United States
ORF1ab_3163_S	ORF1ab	3163	SRR15188636	9754	A	C	0,999736	2021-06-25	United States
ORF1ab_3674_NA	ORF1ab	3674	SRR15188636	11287	G	-TCTGGTTTT	0,785811	2021-06-25	United States
ORF1ab_4109_A	ORF1ab	4109	SRR15188636	12591	T	C	1	2021-06-25	United States
ORF1ab_314_L	ORF1ab	314	SRR15188636	14408	C	T	0,999673	2021-06-25	United States
ORF1ab_520_V	ORF1ab	520	SRR15188636	15026	C	T	0,998276	2021-06-25	United States
ORF1ab_662_S	ORF1ab	662	SRR15188636	15451	G	A	0,999655	2021-06-25	United States
ORF1ab_1000_L	ORF1ab	1000	SRR15188636	16466	C	T	0,99918	2021-06-25	United States
S_18_R	S	18	SRR15188636	21615	T	G	0,996377	2021-06-25	United States
S_95_I	S	95	SRR15188636	21846	C	T	1	2021-06-25	United States
S_158_S	S	158	SRR15188636	22036	A	C	1	2021-06-25	United States
S_440_K	S	440	SRR15188636	22882	T	A	1	2021-06-25	United States
S_614_G	S	614	SRR15188636	23403	A	G	1	2021-06-25	United States
S_681_H	S	681	SRR15188636	23604	C	A	0,999629	2021-06-25	United States
S_688_V	S	688	SRR15188636	23625	C	T	0,999193	2021-06-25	United States
S_735_A	S	735	SRR15188636	23765	T	G	0,999297	2021-06-25	United States
S_1027_I	S	1027	SRR15188636	24642	C	T	0,997524	2021-06-25	United States
ORF3a_41_F	ORF3a	41	SRR15188636	25513	C	T	0,999782	2021-06-25	United States
ORF3a_255_NA	ORF3a	255	SRR15188636	26157	T	-GTTA	0,920043	2021-06-25	United States
ORF7a_45_T	ORF7a	45	SRR15188636	27526	C	A	0,998454	2021-06-25	United States
ORF7b_5_L	ORF7b	5	SRR15188636	27769	C	T	1	2021-06-25	United States
ORF8_52_K	ORF8	52	SRR15188636	28048	G	A	1	2021-06-25	United States
N_194_L	N	194	SRR15188636	28854	C	T	1	2021-06-25	United States
N_213_Y	N	213	SRR15188636	28910	A	T	1	2021-06-25	United States
ORF1ab_82_NA	ORF1ab	82	SRR15188638	509	G	-GTCATGTTA	0,764627	2021-07-01	United States
ORF1ab_903_V	ORF1ab	903	SRR15188638	2973	C	T	0,999543	2021-07-01	United States
ORF1ab_1640_L	ORF1ab	1640	SRR15188638	5184	C	T	0,999494	2021-07-01	United States
ORF1ab_3209_V	ORF1ab	3209	SRR15188638	9891	C	T	0,998934	2021-07-01	United States
ORF1ab_3718_A	ORF1ab	3718	SRR15188638	11418	T	C	0,999324	2021-07-01	United States
ORF1ab_3750_I	ORF1ab	3750	SRR15188638	11514	C	T	0,999665	2021-07-01	United States
ORF1ab_314_L	ORF1ab	314	SRR15188638	14408	C	T	0,99928	2021-07-01	United States
ORF1ab_662_S	ORF1ab	662	SRR15188638	15451	G	A	0,999268	2021-07-01	United States
ORF1ab_1000_L	ORF1ab	1000	SRR15188638	16466	C	T	0,999268	2021-07-01	United States
S_19_R	S	19	SRR15188638	21618	C	G	0,99922	2021-07-01	United States
S_452_R	S	452	SRR15188638	22917	T	G	0,999506	2021-07-01	United States
S_478_K	S	478	SRR15188638	22995	C	A	0,999621	2021-07-01	United States
S_614_G	S	614	SRR15188638	23403	A	G	1	2021-07-01	United States
S_681_R	S	681	SRR15188638	23604	C	G	0,999147	2021-07-01	United States
S_950_N	S	950	SRR15188638	24410	G	A	0,948602	2021-07-01	United States
S_1264_L	S	1264	SRR15188638	25352	G	T	0,998681	2021-07-01	United States
ORF3a_26_L	ORF3a	26	SRR15188638	25469	C	T	0,999592	2021-07-01	United States
M_82_T	M	82	SRR15188638	26767	T	C	0,99988	2021-07-01	United States
ORF6_48_N	ORF6	48	SRR15188638	27345	A	T	0,999252	2021-07-01	United States
ORF7a_82_A	ORF7a	82	SRR15188638	27638	T	C	0,999701	2021-07-01	United States
ORF7a_120_I	ORF7a	120	SRR15188638	27752	C	T	1	2021-07-01	United States
ORF8_118_NA	ORF8	118	SRR15188638	28247	A	-GATTTC	0,86845	2021-07-01	United States
ORF8_120_L	ORF8	120	SRR15188638	28253	C	A	0,969595	2021-07-01	United States
N_63_G	N	63	SRR15188638	28461	A	G	0,990328	2021-07-01	United States
N_203_M	N	203	SRR15188638	28881	G	T	1	2021-07-01	United States
N_377_Y	N	377	SRR15188638	29402	G	T	0,99962	2021-07-01	United States
ORF1ab_309_L	ORF1ab	309	SRR15188642	1191	C	T	0,999396	2021-07-07	United States
ORF1ab_538_A	ORF1ab	538	SRR15188642	1877	T	G	0,988071	2021-07-07	United States
ORF1ab_1640_L	ORF1ab	1640	SRR15188642	5184	C	T	1	2021-07-07	United States
ORF1ab_3209_V	ORF1ab	3209	SRR15188642	9891	C	T	0,998829	2021-07-07	United States
ORF1ab_3718_A	ORF1ab	3718	SRR15188642	11418	T	C	0,998228	2021-07-07	United States
ORF1ab_314_L	ORF1ab	314	SRR15188642	14408	C	T	0,999703	2021-07-07	United States
ORF1ab_662_S	ORF1ab	662	SRR15188642	15451	G	A	0,998863	2021-07-07	United States
ORF1ab_1000_L	ORF1ab	1000	SRR15188642	16466	C	T	0,999271	2021-07-07	United States
ORF1ab_1570_L	ORF1ab	1570	SRR15188642	18176	C	T	0,99938	2021-07-07	United States
ORF1ab_1898_F	ORF1ab	1898	SRR15188642	19160	C	T	0,999176	2021-07-07	United States
ORF1ab_2183_Y	ORF1ab	2183	SRR15188642	20014	G	T	0,999325	2021-07-07	United States
ORF1ab_2417_I	ORF1ab	2417	SRR15188642	20718	G	T	1	2021-07-07	United States
S_19_R	S	19	SRR15188642	21618	C	G	0,999652	2021-07-07	United States
S_452_R	S	452	SRR15188642	22917	T	G	0,999511	2021-07-07	United States
S_478_K	S	478	SRR15188642	22995	C	A	0,999274	2021-07-07	United States
S_614_G	S	614	SRR15188642	23403	A	G	0,999871	2021-07-07	United States
S_681_R	S	681	SRR15188642	23604	C	G	0,999846	2021-07-07	United States
S_950_N	S	950	SRR15188642	24410	G	A	0,946841	2021-07-07	United States
ORF3a_26_L	ORF3a	26	SRR15188642	25469	C	T	0,999394	2021-07-07	United States
M_82_T	M	82	SRR15188642	26767	T	C	0,99967	2021-07-07	United States
ORF7a_82_A	ORF7a	82	SRR15188642	27638	T	C	1	2021-07-07	United States
ORF7a_116_F	ORF7a	116	SRR15188642	27739	C	T	0,998111	2021-07-07	United States
ORF7a_120_I	ORF7a	120	SRR15188642	27752	C	T	1	2021-07-07	United States
ORF7b_33_V	ORF7b	33	SRR15188642	27853	A	T	0,979152	2021-07-07	United States
ORF8_118_NA	ORF8	118	SRR15188642	28247	A	-GATTTC	0,876081	2021-07-07	United States
ORF8_120_L	ORF8	120	SRR15188642	28253	C	A	0,989231	2021-07-07	United States
N_63_G	N	63	SRR15188642	28461	A	G	0,989751	2021-07-07	United States
N_203_M	N	203	SRR15188642	28881	G	T	1	2021-07-07	United States
N_377_Y	N	377	SRR15188642	29402	G	T	0,999453	2021-07-07	United States
ORF1ab_1188_L	ORF1ab	1188	SRR15188644	3828	C	T	0,997241	2021-07-01	United States
ORF1ab_1795_Q	ORF1ab	1795	SRR15188644	5648	A	C	0,998632	2021-07-01	United States
ORF1ab_2631_P	ORF1ab	2631	SRR15188644	8156	T	C	0,999683	2021-07-01	United States
ORF1ab_3674_NA	ORF1ab	3674	SRR15188644	11287	G	-TCTGGTTTT	0,786943	2021-07-01	United States
ORF1ab_3676_S	ORF1ab	3676	SRR15188644	11291	G	A	1	2021-07-01	United States
ORF1ab_3677_L	ORF1ab	3677	SRR15188644	11296	T	G	1	2021-07-01	United States
ORF1ab_314_L	ORF1ab	314	SRR15188644	14408	C	T	0,999421	2021-07-01	United States
ORF1ab_1264_D	ORF1ab	1264	SRR15188644	17259	G	T	0,999847	2021-07-01	United States
S_18_F	S	18	SRR15188644	21614	C	T	0,999008	2021-07-01	United States
S_20_N	S	20	SRR15188644	21621	C	A	1	2021-07-01	United States
S_26_S	S	26	SRR15188644	21638	C	T	1	2021-07-01	United States
S_138_Y	S	138	SRR15188644	21974	G	T	0,997889	2021-07-01	United States
S_323_I	S	323	SRR15188644	22530	C	T	0,110506	2021-07-01	United States
S_417_T	S	417	SRR15188644	22812	A	C	0,99735	2021-07-01	United States
S_484_K	S	484	SRR15188644	23012	G	A	1	2021-07-01	United States
S_501_Y	S	501	SRR15188644	23063	A	T	1	2021-07-01	United States
S_614_G	S	614	SRR15188644	23403	A	G	0,999259	2021-07-01	United States
S_655_Y	S	655	SRR15188644	23525	C	T	0,996942	2021-07-01	United States
S_1027_I	S	1027	SRR15188644	24642	C	T	0,999012	2021-07-01	United States
S_1176_F	S	1176	SRR15188644	25088	G	T	0,999343	2021-07-01	United States
ORF3a_253_P	ORF3a	253	SRR15188644	26149	T	C	0,999599	2021-07-01	United States
ORF7b_11_F	ORF7b	11	SRR15188644	27788	G	T	0,994318	2021-07-01	United States
ORF8_92_K	ORF8	92	SRR15188644	28167	G	A	0,999373	2021-07-01	United States
N_80_R	N	80	SRR15188644	28512	C	G	0,999746	2021-07-01	United States
N_202_C	N	202	SRR15188644	28877	A	T	1	2021-07-01	United States
N_202_T	N	202	SRR15188644	28878	G	C	1	2021-07-01	United States
N_203_K	N	203	SRR15188644	28881	G	A	1	2021-07-01	United States
N_204_R	N	204	SRR15188644	28883	G	C	1	2021-07-01	United States
ORF1ab_82_NA	ORF1ab	82	SRR15188646	509	G	-GTCATGTTA	0,777399	2021-06-28	United States
ORF1ab_903_V	ORF1ab	903	SRR15188646	2973	C	T	0,998875	2021-06-28	United States
ORF1ab_1640_L	ORF1ab	1640	SRR15188646	5184	C	T	0,999244	2021-06-28	United States
ORF1ab_2739_S	ORF1ab	2739	SRR15188646	8480	C	T	1	2021-06-28	United States
ORF1ab_3209_V	ORF1ab	3209	SRR15188646	9891	C	T	0,999626	2021-06-28	United States
ORF1ab_3718_A	ORF1ab	3718	SRR15188646	11418	T	C	0,998036	2021-06-28	United States
ORF1ab_3750_I	ORF1ab	3750	SRR15188646	11514	C	T	0,999491	2021-06-28	United States
ORF1ab_314_L	ORF1ab	314	SRR15188646	14408	C	T	0,999398	2021-06-28	United States
ORF1ab_662_S	ORF1ab	662	SRR15188646	15451	G	A	0,999311	2021-06-28	United States
ORF1ab_1000_L	ORF1ab	1000	SRR15188646	16466	C	T	0,998991	2021-06-28	United States
S_19_R	S	19	SRR15188646	21618	C	G	0,998362	2021-06-28	United States
S_452_R	S	452	SRR15188646	22917	T	G	0,999208	2021-06-28	United States
S_478_K	S	478	SRR15188646	22995	C	A	0,99982	2021-06-28	United States
S_614_G	S	614	SRR15188646	23403	A	G	0,99978	2021-06-28	United States
S_681_R	S	681	SRR15188646	23604	C	G	0,999155	2021-06-28	United States
S_950_N	S	950	SRR15188646	24410	G	A	0,923542	2021-06-28	United States
S_1264_L	S	1264	SRR15188646	25352	G	T	0,998682	2021-06-28	United States
ORF3a_26_L	ORF3a	26	SRR15188646	25469	C	T	0,999205	2021-06-28	United States
M_82_T	M	82	SRR15188646	26767	T	C	0,999838	2021-06-28	United States
ORF6_48_N	ORF6	48	SRR15188646	27345	A	T	0,999866	2021-06-28	United States
ORF7a_82_A	ORF7a	82	SRR15188646	27638	T	C	0,999665	2021-06-28	United States
ORF7a_120_I	ORF7a	120	SRR15188646	27752	C	T	0,998745	2021-06-28	United States
ORF8_118_NA	ORF8	118	SRR15188646	28247	A	-GATTTC	0,876974	2021-06-28	United States
ORF8_120_L	ORF8	120	SRR15188646	28253	C	A	0,957447	2021-06-28	United States
N_63_G	N	63	SRR15188646	28461	A	G	0,988302	2021-06-28	United States
N_203_M	N	203	SRR15188646	28881	G	T	1	2021-06-28	United States
N_377_Y	N	377	SRR15188646	29402	G	T	1	2021-06-28	United States
ORF1ab_204_F	ORF1ab	204	SRR15188648	875	C	T	0,998598	2021-07-02	United States
ORF1ab_913_D	ORF1ab	913	SRR15188648	3004	G	T	0,998296	2021-07-02	United States
ORF1ab_1001_I	ORF1ab	1001	SRR15188648	3267	C	T	0,999804	2021-07-02	United States
ORF1ab_1708_D	ORF1ab	1708	SRR15188648	5388	C	A	0,999331	2021-07-02	United States
ORF1ab_3674_NA	ORF1ab	3674	SRR15188648	11287	G	-TCTGGTTTT	0,790757	2021-07-02	United States
ORF1ab_3676_S	ORF1ab	3676	SRR15188648	11291	G	A	0,982301	2021-07-02	United States
ORF1ab_3677_L	ORF1ab	3677	SRR15188648	11296	T	G	0,995392	2021-07-02	United States
ORF1ab_218_L	ORF1ab	218	SRR15188648	14120	C	T	0,999374	2021-07-02	United States
ORF1ab_314_L	ORF1ab	314	SRR15188648	14408	C	T	0,999528	2021-07-02	United States
ORF1ab_469_N	ORF1ab	469	SRR15188648	14874	G	T	0,992321	2021-07-02	United States
S_68_NA	S	68	SRR15188648	21764	A	-TACATG	0,86426	2021-07-02	United States
S_143_NA	S	143	SRR15188648	21990	T	-TTA	0,953163	2021-07-02	United States
S_501_Y	S	501	SRR15188648	23063	A	T	0,999621	2021-07-02	United States
S_570_D	S	570	SRR15188648	23271	C	A	0,999587	2021-07-02	United States
S_614_G	S	614	SRR15188648	23403	A	G	0,999515	2021-07-02	United States
S_681_H	S	681	SRR15188648	23604	C	A	0,999433	2021-07-02	United States
S_716_I	S	716	SRR15188648	23709	C	T	1	2021-07-02	United States
S_982_A	S	982	SRR15188648	24506	T	G	1	2021-07-02	United States
S_1118_H	S	1118	SRR15188648	24914	G	C	0,999292	2021-07-02	United States
ORF3a_240_S	ORF3a	240	SRR15188648	26110	C	T	0,999802	2021-07-02	United States
ORF8_27_*	ORF8	27	SRR15188648	27972	C	T	1	2021-07-02	United States
ORF8_52_I	ORF8	52	SRR15188648	28048	G	T	0,999758	2021-07-02	United States
ORF8_68_*	ORF8	68	SRR15188648	28095	A	T	0,916572	2021-07-02	United States
ORF8_73_C	ORF8	73	SRR15188648	28111	A	G	0,998649	2021-07-02	United States
N_3_H	N	3	SRR15188648	28280	G	C	0,998761	2021-07-02	United States
N_3_V	N	3	SRR15188648	28281	A	T	0,998755	2021-07-02	United States
N_3_E	N	3	SRR15188648	28282	T	A	0,99969	2021-07-02	United States
N_203_K	N	203	SRR15188648	28881	G	A	1	2021-07-02	United States
N_204_R	N	204	SRR15188648	28883	G	C	1	2021-07-02	United States
N_235_F	N	235	SRR15188648	28977	C	T	0,997856	2021-07-02	United States
N_279_L	N	279	SRR15188648	29109	C	T	0,999861	2021-07-02	United States
ORF1ab_1640_L	ORF1ab	1640	SRR15188652	5184	C	T	0,999116	2021-06-16	United States
ORF1ab_1991_I	ORF1ab	1991	SRR15188652	6236	G	A	0,999576	2021-06-16	United States
ORF1ab_3718_A	ORF1ab	3718	SRR15188652	11418	T	C	0,998567	2021-06-16	United States
ORF1ab_3750_I	ORF1ab	3750	SRR15188652	11514	C	T	0,999174	2021-06-16	United States
ORF1ab_4223_H	ORF1ab	4223	SRR15188652	12933	C	A	0,99978	2021-06-16	United States
ORF1ab_314_L	ORF1ab	314	SRR15188652	14408	C	T	0,99953	2021-06-16	United States
ORF1ab_662_S	ORF1ab	662	SRR15188652	15451	G	A	0,999502	2021-06-16	United States
ORF1ab_1000_L	ORF1ab	1000	SRR15188652	16466	C	T	0,998935	2021-06-16	United States
S_19_R	S	19	SRR15188652	21618	C	G	1	2021-06-16	United States
S_452_R	S	452	SRR15188652	22917	T	G	0,999232	2021-06-16	United States
S_478_K	S	478	SRR15188652	22995	C	A	0,999596	2021-06-16	United States
S_614_G	S	614	SRR15188652	23403	A	G	0,999897	2021-06-16	United States
S_681_R	S	681	SRR15188652	23604	C	G	0,999	2021-06-16	United States
S_950_N	S	950	SRR15188652	24410	G	A	0,897792	2021-06-16	United States
ORF3a_26_L	ORF3a	26	SRR15188652	25469	C	T	0,999701	2021-06-16	United States
M_82_T	M	82	SRR15188652	26767	T	C	0,999828	2021-06-16	United States
ORF7a_82_A	ORF7a	82	SRR15188652	27638	T	C	0,998833	2021-06-16	United States
ORF7a_120_I	ORF7a	120	SRR15188652	27752	C	T	1	2021-06-16	United States
ORF8_118_NA	ORF8	118	SRR15188652	28247	A	-GATTTC	0,871161	2021-06-16	United States
ORF8_120_L	ORF8	120	SRR15188652	28253	C	A	0,9627	2021-06-16	United States
N_63_G	N	63	SRR15188652	28461	A	G	0,989927	2021-06-16	United States
N_203_M	N	203	SRR15188652	28881	G	T	0,998789	2021-06-16	United States
N_270_L	N	270	SRR15188652	29081	G	T	0,999567	2021-06-16	United States
N_377_Y	N	377	SRR15188652	29402	G	T	0,998311	2021-06-16	United States
ORF1ab_309_L	ORF1ab	309	SRR15188654	1191	C	T	0,999447	2021-07-02	United States
ORF1ab_1640_L	ORF1ab	1640	SRR15188654	5184	C	T	0,999549	2021-07-02	United States
ORF1ab_1921_Q	ORF1ab	1921	SRR15188654	6027	C	A	1	2021-07-02	United States
ORF1ab_2980_N	ORF1ab	2980	SRR15188654	9203	G	A	0,994686	2021-07-02	United States
ORF1ab_3138_S	ORF1ab	3138	SRR15188654	9678	T	C	0,999639	2021-07-02	United States
ORF1ab_3580_Q	ORF1ab	3580	SRR15188654	11005	C	A	0,999047	2021-07-02	United States
ORF1ab_314_L	ORF1ab	314	SRR15188654	14408	C	T	0,999503	2021-07-02	United States
ORF1ab_2310_R	ORF1ab	2310	SRR15188654	20396	A	G	0,998874	2021-07-02	United States
S_19_R	S	19	SRR15188654	21618	C	G	0,999455	2021-07-02	United States
S_452_R	S	452	SRR15188654	22917	T	G	0,999404	2021-07-02	United States
S_478_K	S	478	SRR15188654	22995	C	A	1	2021-07-02	United States
S_614_G	S	614	SRR15188654	23403	A	G	0,999381	2021-07-02	United States
S_681_R	S	681	SRR15188654	23604	C	G	0,99917	2021-07-02	United States
S_950_N	S	950	SRR15188654	24410	G	A	0,948445	2021-07-02	United States
ORF3a_26_L	ORF3a	26	SRR15188654	25469	C	T	0,999634	2021-07-02	United States
M_82_T	M	82	SRR15188654	26767	T	C	0,999821	2021-07-02	United States
ORF7a_82_A	ORF7a	82	SRR15188654	27638	T	C	0,999235	2021-07-02	United States
ORF7a_120_I	ORF7a	120	SRR15188654	27752	C	T	0,998617	2021-07-02	United States
N_63_G	N	63	SRR15188654	28461	A	G	0,988356	2021-07-02	United States
N_203_M	N	203	SRR15188654	28881	G	T	0,99863	2021-07-02	United States
N_377_Y	N	377	SRR15188654	29402	G	T	1	2021-07-02	United States
ORF1ab_1022_NA	ORF1ab	1022	SRR15188656	3330	C	-TATTGAAGTGAATAGTTT	0,085078	2021-07-07	United States
ORF1ab_1306_S	ORF1ab	1306	SRR15188656	4181	G	T	0,999248	2021-07-07	United States
ORF1ab_2046_L	ORF1ab	2046	SRR15188656	6402	C	T	0,999414	2021-07-07	United States
ORF1ab_2287_S	ORF1ab	2287	SRR15188656	7124	C	T	1	2021-07-07	United States
ORF1ab_2554_V	ORF1ab	2554	SRR15188656	7926	C	T	0,999778	2021-07-07	United States
ORF1ab_2930_L	ORF1ab	2930	SRR15188656	9053	G	T	0,999785	2021-07-07	United States
ORF1ab_3255_I	ORF1ab	3255	SRR15188656	10029	C	T	1	2021-07-07	United States
ORF1ab_3646_A	ORF1ab	3646	SRR15188656	11201	A	G	0,998098	2021-07-07	United States
ORF1ab_3976_F	ORF1ab	3976	SRR15188656	12191	G	T	0,999552	2021-07-07	United States
ORF1ab_183_V	ORF1ab	183	SRR15188656	14014	T	G	0,999856	2021-07-07	United States
ORF1ab_314_L	ORF1ab	314	SRR15188656	14408	C	T	0,999808	2021-07-07	United States
ORF1ab_662_S	ORF1ab	662	SRR15188656	15451	G	A	0,999266	2021-07-07	United States
ORF1ab_1000_L	ORF1ab	1000	SRR15188656	16466	C	T	0,998884	2021-07-07	United States
ORF1ab_1918_V	ORF1ab	1918	SRR15188656	19220	C	T	0,997534	2021-07-07	United States
ORF1ab_2302_M	ORF1ab	2302	SRR15188656	20371	C	A	1	2021-07-07	United States
S_19_R	S	19	SRR15188656	21618	C	G	1	2021-07-07	United States
S_452_R	S	452	SRR15188656	22917	T	G	0,999332	2021-07-07	United States
S_478_K	S	478	SRR15188656	22995	C	A	0,999071	2021-07-07	United States
S_614_G	S	614	SRR15188656	23403	A	G	0,999522	2021-07-07	United States
S_681_R	S	681	SRR15188656	23604	C	G	0,999599	2021-07-07	United States
S_950_N	S	950	SRR15188656	24410	G	A	0,948481	2021-07-07	United States
ORF3a_26_L	ORF3a	26	SRR15188656	25469	C	T	0,999194	2021-07-07	United States
M_82_T	M	82	SRR15188656	26767	T	C	0,999891	2021-07-07	United States
ORF7a_82_A	ORF7a	82	SRR15188656	27638	T	C	1	2021-07-07	United States
ORF7a_120_I	ORF7a	120	SRR15188656	27752	C	T	1	2021-07-07	United States
ORF7b_40_I	ORF7b	40	SRR15188656	27874	C	T	1	2021-07-07	United States
ORF8_118_NA	ORF8	118	SRR15188656	28247	A	-GATTTC	0,86758	2021-07-07	United States
ORF8_120_L	ORF8	120	SRR15188656	28253	C	A	0,993538	2021-07-07	United States
N_63_G	N	63	SRR15188656	28461	A	G	0,986072	2021-07-07	United States
N_203_M	N	203	SRR15188656	28881	G	T	1	2021-07-07	United States
N_215_C	N	215	SRR15188656	28916	G	T	1	2021-07-07	United States
N_377_Y	N	377	SRR15188656	29402	G	T	1	2021-07-07	United States
ORF1ab_767_K	ORF1ab	767	SRR15188664	2564	G	A	0,999865	2021-07-08	United States
ORF1ab_1228_G	ORF1ab	1228	SRR15188664	3948	A	G	0,999838	2021-07-08	United States
ORF1ab_1306_S	ORF1ab	1306	SRR15188664	4181	G	T	0,99918	2021-07-08	United States
ORF1ab_2046_L	ORF1ab	2046	SRR15188664	6402	C	T	0,999482	2021-07-08	United States
ORF1ab_2287_S	ORF1ab	2287	SRR15188664	7124	C	T	0,999457	2021-07-08	United States
ORF1ab_2930_L	ORF1ab	2930	SRR15188664	9053	G	T	0,998909	2021-07-08	United States
ORF1ab_3255_I	ORF1ab	3255	SRR15188664	10029	C	T	0,999771	2021-07-08	United States
ORF1ab_3646_A	ORF1ab	3646	SRR15188664	11201	A	G	0,999442	2021-07-08	United States
ORF1ab_3766_F	ORF1ab	3766	SRR15188664	11562	G	T	0,998852	2021-07-08	United States
ORF1ab_314_L	ORF1ab	314	SRR15188664	14408	C	T	0,998893	2021-07-08	United States
ORF1ab_662_S	ORF1ab	662	SRR15188664	15451	G	A	0,99962	2021-07-08	United States
ORF1ab_1000_L	ORF1ab	1000	SRR15188664	16466	C	T	0,999215	2021-07-08	United States
ORF1ab_1918_V	ORF1ab	1918	SRR15188664	19220	C	T	0,997741	2021-07-08	United States
S_19_R	S	19	SRR15188664	21618	C	G	0,998855	2021-07-08	United States
S_452_R	S	452	SRR15188664	22917	T	G	0,999102	2021-07-08	United States
S_478_K	S	478	SRR15188664	22995	C	A	0,999565	2021-07-08	United States
S_614_G	S	614	SRR15188664	23403	A	G	0,999326	2021-07-08	United States
S_681_R	S	681	SRR15188664	23604	C	G	0,999476	2021-07-08	United States
S_950_N	S	950	SRR15188664	24410	G	A	0,946103	2021-07-08	United States
ORF3a_26_L	ORF3a	26	SRR15188664	25469	C	T	0,999224	2021-07-08	United States
ORF3a_108_F	ORF3a	108	SRR15188664	25714	C	T	0,999722	2021-07-08	United States
ORF3a_239_Q	ORF3a	239	SRR15188664	26107	G	C	0,998711	2021-07-08	United States
M_82_T	M	82	SRR15188664	26767	T	C	0,998849	2021-07-08	United States
ORF7a_82_A	ORF7a	82	SRR15188664	27638	T	C	0,999684	2021-07-08	United States
ORF7a_120_I	ORF7a	120	SRR15188664	27752	C	T	0,999441	2021-07-08	United States
ORF7b_40_I	ORF7b	40	SRR15188664	27874	C	T	0,999212	2021-07-08	United States
ORF8_118_NA	ORF8	118	SRR15188664	28247	A	-GATTTC	0,864871	2021-07-08	United States
ORF8_120_L	ORF8	120	SRR15188664	28253	C	A	0,982318	2021-07-08	United States
N_63_G	N	63	SRR15188664	28461	A	G	0,988882	2021-07-08	United States
N_203_M	N	203	SRR15188664	28881	G	T	1	2021-07-08	United States
N_215_C	N	215	SRR15188664	28916	G	T	1	2021-07-08	United States
N_377_Y	N	377	SRR15188664	29402	G	T	0,99829	2021-07-08	United States
ORF1ab_1640_L	ORF1ab	1640	SRR15188666	5184	C	T	0,999407	2021-06-21	United States
ORF1ab_1991_I	ORF1ab	1991	SRR15188666	6236	G	A	0,999699	2021-06-21	United States
ORF1ab_3718_A	ORF1ab	3718	SRR15188666	11418	T	C	0,999217	2021-06-21	United States
ORF1ab_3750_I	ORF1ab	3750	SRR15188666	11514	C	T	0,999568	2021-06-21	United States
ORF1ab_4223_H	ORF1ab	4223	SRR15188666	12933	C	A	0,999647	2021-06-21	United States
ORF1ab_314_L	ORF1ab	314	SRR15188666	14408	C	T	0,999608	2021-06-21	United States
ORF1ab_662_S	ORF1ab	662	SRR15188666	15451	G	A	0,999557	2021-06-21	United States
ORF1ab_1000_L	ORF1ab	1000	SRR15188666	16466	C	T	0,999117	2021-06-21	United States
S_19_R	S	19	SRR15188666	21618	C	G	0,99884	2021-06-21	United States
S_452_R	S	452	SRR15188666	22917	T	G	0,999592	2021-06-21	United States
S_478_K	S	478	SRR15188666	22995	C	A	0,99924	2021-06-21	United States
S_614_G	S	614	SRR15188666	23403	A	G	0,99953	2021-06-21	United States
S_681_R	S	681	SRR15188666	23604	C	G	0,999212	2021-06-21	United States
S_950_N	S	950	SRR15188666	24410	G	A	0,936241	2021-06-21	United States
ORF3a_26_L	ORF3a	26	SRR15188666	25469	C	T	0,999278	2021-06-21	United States
M_82_T	M	82	SRR15188666	26767	T	C	0,999345	2021-06-21	United States
ORF7a_82_A	ORF7a	82	SRR15188666	27638	T	C	1	2021-06-21	United States
ORF7a_120_I	ORF7a	120	SRR15188666	27752	C	T	1	2021-06-21	United States
ORF8_118_NA	ORF8	118	SRR15188666	28247	A	-GATTTC	0,874477	2021-06-21	United States
ORF8_120_L	ORF8	120	SRR15188666	28253	C	A	0,981424	2021-06-21	United States
N_63_G	N	63	SRR15188666	28461	A	G	0,990005	2021-06-21	United States
N_203_M	N	203	SRR15188666	28881	G	T	1	2021-06-21	United States
N_270_L	N	270	SRR15188666	29081	G	T	0,999551	2021-06-21	United States
N_377_Y	N	377	SRR15188666	29402	G	T	0,998955	2021-06-21	United States
ORF1ab_83_NA	ORF1ab	83	SRR15188668	514	T	-GTTATG	0,133727	2021-06-23	United States
ORF1ab_265_I	ORF1ab	265	SRR15188668	1059	C	T	0,999726	2021-06-23	United States
ORF1ab_2452_G	ORF1ab	2452	SRR15188668	7619	T	G	0,0534269	2021-06-23	United States
ORF1ab_2932_H	ORF1ab	2932	SRR15188668	9059	T	C	0,143627	2021-06-23	United States
ORF1ab_3201_P	ORF1ab	3201	SRR15188668	9867	T	C	0,999272	2021-06-23	United States
ORF1ab_3604_L	ORF1ab	3604	SRR15188668	11075	T	C	0,057875	2021-06-23	United States
ORF1ab_3674_NA	ORF1ab	3674	SRR15188668	11287	G	-TCTGGTTTT	0,783691	2021-06-23	United States
ORF1ab_3676_S	ORF1ab	3676	SRR15188668	11291	G	A	1	2021-06-23	United States
ORF1ab_3677_L	ORF1ab	3677	SRR15188668	11296	T	G	1	2021-06-23	United States
ORF1ab_147_*	ORF1ab	147	SRR15188668	13908	T	A	0,0561724	2021-06-23	United States
ORF1ab_314_L	ORF1ab	314	SRR15188668	14408	C	T	0,999922	2021-06-23	United States
ORF1ab_1011_H	ORF1ab	1011	SRR15188668	16500	A	C	0,999744	2021-06-23	United States
ORF1ab_1848_Y	ORF1ab	1848	SRR15188668	19009	G	T	0,0872829	2021-06-23	United States
ORF1ab_2184_NA	ORF1ab	2184	SRR15188668	20019	A	-T	0,509615	2021-06-23	United States
ORF1ab_2468_NA	ORF1ab	2468	SRR15188668	20870	G	-T	0,0834885	2021-06-23	United States
S_5_F	S	5	SRR15188668	21575	C	T	0,997677	2021-06-23	United States
S_95_I	S	95	SRR15188668	21846	C	T	0,998734	2021-06-23	United States
S_140_NA	S	140	SRR15188668	21981	T	-TTTGGGTGTTTA	0,0612691	2021-06-23	United States
S_253_G	S	253	SRR15188668	22320	A	G	0,999766	2021-06-23	United States
S_484_K	S	484	SRR15188668	23012	G	A	1	2021-06-23	United States
S_614_G	S	614	SRR15188668	23403	A	G	0,999636	2021-06-23	United States
S_701_V	S	701	SRR15188668	23664	C	T	0,999007	2021-06-23	United States
ORF3a_41_P	ORF3a	41	SRR15188668	25514	T	C	0,999695	2021-06-23	United States
ORF3a_42_L	ORF3a	42	SRR15188668	25517	C	T	0,950972	2021-06-23	United States
ORF3a_57_H	ORF3a	57	SRR15188668	25563	G	T	0,999498	2021-06-23	United States
E_68_P	E	68	SRR15188668	26446	T	C	1	2021-06-23	United States
E_75_D	E	75	SRR15188668	26468	T	A	0,0690116	2021-06-23	United States
ORF8_11_I	ORF8	11	SRR15188668	27925	C	T	1	2021-06-23	United States
N_199_L	N	199	SRR15188668	28869	C	T	0,993103	2021-06-23	United States
N_234_I	N	234	SRR15188668	28975	G	A	1	2021-06-23	United States
ORF1ab_4_F	ORF1ab	4	SRR15188670	275	C	T	1	2021-06-27	United States
ORF1ab_684_NA	ORF1ab	684	SRR15188670	2317	A	+T	0,0562085	2021-06-27	United States
ORF1ab_789_I	ORF1ab	789	SRR15188670	2632	G	C	0,162717	2021-06-27	United States
ORF1ab_839_L	ORF1ab	839	SRR15188670	2780	G	C	0,084317	2021-06-27	United States
ORF1ab_967_V	ORF1ab	967	SRR15188670	3165	C	T	1	2021-06-27	United States
ORF1ab_1284_NA	ORF1ab	1284	SRR15188670	4116	C	-AT	0,0701982	2021-06-27	United States
ORF1ab_1344_R	ORF1ab	1344	SRR15188670	4296	C	G	1	2021-06-27	United States
ORF1ab_1657_E	ORF1ab	1657	SRR15188670	5234	A	G	0,97901	2021-06-27	United States
ORF1ab_1838_NA	ORF1ab	1838	SRR15188670	5777	C	-AT	0,0946572	2021-06-27	United States
ORF1ab_1850_NA	ORF1ab	1850	SRR15188670	5814	G	-TGCTTTACTT	0,0645094	2021-06-27	United States
ORF1ab_1921_NA	ORF1ab	1921	SRR15188670	6027	C	-A	0,0597015	2021-06-27	United States
ORF1ab_2493_I	ORF1ab	2493	SRR15188670	7743	G	T	1	2021-06-27	United States
ORF1ab_3071_Y	ORF1ab	3071	SRR15188670	9477	T	A	0,986641	2021-06-27	United States
ORF1ab_3255_I	ORF1ab	3255	SRR15188670	10029	C	T	1	2021-06-27	United States
ORF1ab_3580_Q	ORF1ab	3580	SRR15188670	11005	C	A	1	2021-06-27	United States
ORF1ab_483_H	ORF1ab	483	SRR15188670	14916	A	T	0,221951	2021-06-27	United States
ORF1ab_636_R	ORF1ab	636	SRR15188670	15373	T	C	0,157975	2021-06-27	United States
ORF1ab_730_I	ORF1ab	730	SRR15188670	15656	C	T	1	2021-06-27	United States
ORF1ab_1000_L	ORF1ab	1000	SRR15188670	16466	C	T	0,999474	2021-06-27	United States
ORF1ab_1149_L	ORF1ab	1149	SRR15188670	16912	G	T	1	2021-06-27	United States
ORF1ab_1363_I	ORF1ab	1363	SRR15188670	17555	C	T	0,998305	2021-06-27	United States
ORF1ab_1462_L	ORF1ab	1462	SRR15188670	17852	C	T	0,0871524	2021-06-27	United States
ORF1ab_1533_Q	ORF1ab	1533	SRR15188670	18064	A	C	0,0548024	2021-06-27	United States
ORF1ab_1550_Y	ORF1ab	1550	SRR15188670	18115	C	T	0,999838	2021-06-27	United States
ORF1ab_1895_NA	ORF1ab	1895	SRR15188670	19151	C	-CA	0,432332	2021-06-27	United States
S_140_NA	S	140	SRR15188670	21980	T	-TTTTGGGTG	0,918033	2021-06-27	United States
S_320_F	S	320	SRR15188670	22520	G	T	0,0928962	2021-06-27	United States
S_452_R	S	452	SRR15188670	22917	T	G	0,999133	2021-06-27	United States
S_614_G	S	614	SRR15188670	23403	A	G	0,999773	2021-06-27	United States
ORF3a_74_F	ORF3a	74	SRR15188670	25613	C	T	0,999244	2021-06-27	United States
ORF3a_196_V	ORF3a	196	SRR15188670	25979	G	T	1	2021-06-27	United States
ORF7b_12_NA	ORF7b	12	SRR15188670	27791	C	-T	0,0704607	2021-06-27	United States
ORF8_61_R	ORF8	61	SRR15188670	28074	T	C	0,0728254	2021-06-27	United States
N_365_S	N	365	SRR15188670	29366	C	T	0,929047	2021-06-27	United States
N_383_L	N	383	SRR15188670	29421	C	T	0,998162	2021-06-27	United States
ORF1ab_1306_S	ORF1ab	1306	SRR15188672	4181	G	T	0,999313	2021-07-06	United States
ORF1ab_2046_L	ORF1ab	2046	SRR15188672	6402	C	T	0,999205	2021-07-06	United States
ORF1ab_2084_NA	ORF1ab	2084	SRR15188672	6517	A	-AAAATT	0,167516	2021-07-06	United States
ORF1ab_2287_S	ORF1ab	2287	SRR15188672	7124	C	T	1	2021-07-06	United States
ORF1ab_2554_V	ORF1ab	2554	SRR15188672	7926	C	T	1	2021-07-06	United States
ORF1ab_2930_L	ORF1ab	2930	SRR15188672	9053	G	T	0,999445	2021-07-06	United States
ORF1ab_3255_I	ORF1ab	3255	SRR15188672	10029	C	T	1	2021-07-06	United States
ORF1ab_3646_A	ORF1ab	3646	SRR15188672	11201	A	G	0,99946	2021-07-06	United States
ORF1ab_3694_F	ORF1ab	3694	SRR15188672	11345	C	T	0,0570452	2021-07-06	United States
ORF1ab_183_V	ORF1ab	183	SRR15188672	14014	T	G	0,999683	2021-07-06	United States
ORF1ab_314_L	ORF1ab	314	SRR15188672	14408	C	T	0,99967	2021-07-06	United States
ORF1ab_662_S	ORF1ab	662	SRR15188672	15451	G	A	0,999662	2021-07-06	United States
ORF1ab_1000_L	ORF1ab	1000	SRR15188672	16466	C	T	0,999272	2021-07-06	United States
ORF1ab_1918_V	ORF1ab	1918	SRR15188672	19220	C	T	0,997865	2021-07-06	United States
S_19_R	S	19	SRR15188672	21618	C	G	0,998296	2021-07-06	United States
S_452_R	S	452	SRR15188672	22917	T	G	0,99923	2021-07-06	United States
S_478_K	S	478	SRR15188672	22995	C	A	0,999853	2021-07-06	United States
S_614_G	S	614	SRR15188672	23403	A	G	0,996288	2021-07-06	United States
S_681_R	S	681	SRR15188672	23604	C	G	0,999547	2021-07-06	United States
S_950_N	S	950	SRR15188672	24410	G	A	0,883985	2021-07-06	United States
ORF3a_26_L	ORF3a	26	SRR15188672	25469	C	T	0,999414	2021-07-06	United States
M_82_T	M	82	SRR15188672	26767	T	C	0,999544	2021-07-06	United States
ORF7a_82_A	ORF7a	82	SRR15188672	27638	T	C	0,998948	2021-07-06	United States
ORF7a_120_I	ORF7a	120	SRR15188672	27752	C	T	1	2021-07-06	United States
ORF7b_40_I	ORF7b	40	SRR15188672	27874	C	T	1	2021-07-06	United States
ORF8_118_NA	ORF8	118	SRR15188672	28247	A	-GATTTC	0,865324	2021-07-06	United States
ORF8_120_L	ORF8	120	SRR15188672	28253	C	A	0,972752	2021-07-06	United States
N_63_G	N	63	SRR15188672	28461	A	G	0,989264	2021-07-06	United States
N_203_M	N	203	SRR15188672	28881	G	T	1	2021-07-06	United States
N_215_C	N	215	SRR15188672	28916	G	T	1	2021-07-06	United States
N_377_Y	N	377	SRR15188672	29402	G	T	1	2021-07-06	United States
N_393_S	N	393	SRR15188672	29450	A	T	0,0633304	2021-07-06	United States
ORF1ab_261_N	ORF1ab	261	SRR15188674	1048	G	T	0,999905	2021-06-28	United States
ORF1ab_1306_S	ORF1ab	1306	SRR15188674	4181	G	T	0,999276	2021-06-28	United States
ORF1ab_2046_L	ORF1ab	2046	SRR15188674	6402	C	T	0,998799	2021-06-28	United States
ORF1ab_2287_S	ORF1ab	2287	SRR15188674	7124	C	T	0,998257	2021-06-28	United States
ORF1ab_2565_I	ORF1ab	2565	SRR15188674	7960	G	T	0,997921	2021-06-28	United States
ORF1ab_2930_L	ORF1ab	2930	SRR15188674	9053	G	T	0,999734	2021-06-28	United States
ORF1ab_3255_I	ORF1ab	3255	SRR15188674	10029	C	T	0,999572	2021-06-28	United States
ORF1ab_3646_A	ORF1ab	3646	SRR15188674	11201	A	G	0,999402	2021-06-28	United States
ORF1ab_314_L	ORF1ab	314	SRR15188674	14408	C	T	0,99956	2021-06-28	United States
ORF1ab_662_S	ORF1ab	662	SRR15188674	15451	G	A	0,999606	2021-06-28	United States
ORF1ab_1000_L	ORF1ab	1000	SRR15188674	16466	C	T	0,998824	2021-06-28	United States
ORF1ab_1918_V	ORF1ab	1918	SRR15188674	19220	C	T	0,999236	2021-06-28	United States
S_19_R	S	19	SRR15188674	21618	C	G	0,999544	2021-06-28	United States
S_452_R	S	452	SRR15188674	22917	T	G	0,999095	2021-06-28	United States
S_478_K	S	478	SRR15188674	22995	C	A	0,999556	2021-06-28	United States
S_614_G	S	614	SRR15188674	23403	A	G	0,999497	2021-06-28	United States
S_681_R	S	681	SRR15188674	23604	C	G	0,999341	2021-06-28	United States
S_950_N	S	950	SRR15188674	24410	G	A	0,957474	2021-06-28	United States
ORF3a_26_L	ORF3a	26	SRR15188674	25469	C	T	0,999062	2021-06-28	United States
M_82_T	M	82	SRR15188674	26767	T	C	0,999734	2021-06-28	United States
ORF7a_45_L	ORF7a	45	SRR15188674	27527	C	T	0,996234	2021-06-28	United States
ORF7a_82_A	ORF7a	82	SRR15188674	27638	T	C	0,999735	2021-06-28	United States
ORF7a_120_I	ORF7a	120	SRR15188674	27752	C	T	1	2021-06-28	United States
ORF7b_40_I	ORF7b	40	SRR15188674	27874	C	T	0,999431	2021-06-28	United States
ORF8_118_NA	ORF8	118	SRR15188674	28247	A	-GATTTC	0,877479	2021-06-28	United States
ORF8_120_L	ORF8	120	SRR15188674	28253	C	A	0,976695	2021-06-28	United States
N_63_G	N	63	SRR15188674	28461	A	G	0,986324	2021-06-28	United States
N_203_M	N	203	SRR15188674	28881	G	T	1	2021-06-28	United States
N_215_C	N	215	SRR15188674	28916	G	T	0,997382	2021-06-28	United States
N_377_Y	N	377	SRR15188674	29402	G	T	0,999667	2021-06-28	United States
ORF1ab_1633_D	ORF1ab	1633	SRR15188676	5164	G	T	0,999755	2021-07-06	United States
ORF1ab_1640_L	ORF1ab	1640	SRR15188676	5184	C	T	0,998979	2021-07-06	United States
ORF1ab_3209_V	ORF1ab	3209	SRR15188676	9891	C	T	0,998684	2021-07-06	United States
ORF1ab_3718_A	ORF1ab	3718	SRR15188676	11418	T	C	0,999632	2021-07-06	United States
ORF1ab_3750_I	ORF1ab	3750	SRR15188676	11514	C	T	0,99979	2021-07-06	United States
ORF1ab_314_L	ORF1ab	314	SRR15188676	14408	C	T	0,999108	2021-07-06	United States
ORF1ab_662_S	ORF1ab	662	SRR15188676	15451	G	A	0,999705	2021-07-06	United States
ORF1ab_1000_L	ORF1ab	1000	SRR15188676	16466	C	T	0,998859	2021-07-06	United States
S_19_R	S	19	SRR15188676	21618	C	G	0,999412	2021-07-06	United States
S_289_I	S	289	SRR15188676	22427	G	A	0,999455	2021-07-06	United States
S_452_R	S	452	SRR15188676	22917	T	G	0,999331	2021-07-06	United States
S_478_K	S	478	SRR15188676	22995	C	A	0,99875	2021-07-06	United States
S_572_I	S	572	SRR15188676	23277	C	T	0,998577	2021-07-06	United States
S_614_G	S	614	SRR15188676	23403	A	G	0,999353	2021-07-06	United States
S_681_R	S	681	SRR15188676	23604	C	G	1	2021-07-06	United States
S_950_N	S	950	SRR15188676	24410	G	A	0,952367	2021-07-06	United States
ORF3a_26_L	ORF3a	26	SRR15188676	25469	C	T	0,999245	2021-07-06	United States
M_82_T	M	82	SRR15188676	26767	T	C	0,999393	2021-07-06	United States
ORF7a_82_A	ORF7a	82	SRR15188676	27638	T	C	0,999364	2021-07-06	United States
ORF7a_120_I	ORF7a	120	SRR15188676	27752	C	T	0,999814	2021-07-06	United States
ORF8_118_NA	ORF8	118	SRR15188676	28247	A	-GATTTC	0,872578	2021-07-06	United States
ORF8_120_L	ORF8	120	SRR15188676	28253	C	A	0,986486	2021-07-06	United States
N_18_V	N	18	SRR15188676	28326	G	T	0,999498	2021-07-06	United States
N_63_G	N	63	SRR15188676	28461	A	G	0,987971	2021-07-06	United States
N_203_M	N	203	SRR15188676	28881	G	T	1	2021-07-06	United States
N_377_Y	N	377	SRR15188676	29402	G	T	0,99943	2021-07-06	United States
ORF1ab_265_I	ORF1ab	265	SRR15188678	1059	C	T	0,999606	2021-06-29	United States
ORF1ab_1946_S	ORF1ab	1946	SRR15188678	6101	G	A	0,998661	2021-06-29	United States
ORF1ab_3201_P	ORF1ab	3201	SRR15188678	9867	T	C	0,998994	2021-06-29	United States
ORF1ab_3674_NA	ORF1ab	3674	SRR15188678	11287	G	-TCTGGTTTT	0,79993	2021-06-29	United States
ORF1ab_3676_S	ORF1ab	3676	SRR15188678	11291	G	A	0,993333	2021-06-29	United States
ORF1ab_3677_L	ORF1ab	3677	SRR15188678	11296	T	G	1	2021-06-29	United States
ORF1ab_314_L	ORF1ab	314	SRR15188678	14408	C	T	0,999535	2021-06-29	United States
ORF1ab_662_S	ORF1ab	662	SRR15188678	15451	G	A	0,999043	2021-06-29	United States
ORF1ab_983_A	ORF1ab	983	SRR15188678	16415	T	C	0,995757	2021-06-29	United States
ORF1ab_1011_H	ORF1ab	1011	SRR15188678	16500	A	C	0,99674	2021-06-29	United States
S_3_NA	S	3	SRR15188678	21569	G	+T	0,0849118	2021-06-29	United States
S_5_F	S	5	SRR15188678	21575	C	T	0,999147	2021-06-29	United States
S_95_I	S	95	SRR15188678	21846	C	T	1	2021-06-29	United States
S_253_G	S	253	SRR15188678	22320	A	G	0,999058	2021-06-29	United States
S_354_D	S	354	SRR15188678	22622	A	G	0,999593	2021-06-29	United States
S_477_N	S	477	SRR15188678	22992	G	A	0,999633	2021-06-29	United States
S_614_G	S	614	SRR15188678	23403	A	G	0,999327	2021-06-29	United States
S_957_R	S	957	SRR15188678	24432	A	G	0,99968	2021-06-29	United States
ORF3a_42_L	ORF3a	42	SRR15188678	25517	C	T	0,999529	2021-06-29	United States
ORF3a_57_H	ORF3a	57	SRR15188678	25563	G	T	0,999156	2021-06-29	United States
M_83_T	M	83	SRR15188678	26769	G	A	0,999473	2021-06-29	United States
ORF7a_116_F	ORF7a	116	SRR15188678	27739	C	T	1	2021-06-29	United States
ORF8_11_I	ORF8	11	SRR15188678	27925	C	T	0,999347	2021-06-29	United States
N_13_L	N	13	SRR15188678	28311	C	T	0,999235	2021-06-29	United States
N_202_R	N	202	SRR15188678	28879	T	G	0,995652	2021-06-29	United States
ORF1ab_519_S	ORF1ab	519	SRR15188680	1820	G	A	0,999613	2021-06-22	United States
ORF1ab_1001_I	ORF1ab	1001	SRR15188680	3267	C	T	0,999456	2021-06-22	United States
ORF1ab_1155_D	ORF1ab	1155	SRR15188680	3729	G	A	1	2021-06-22	United States
ORF1ab_1360_T	ORF1ab	1360	SRR15188680	4344	T	C	0,141042	2021-06-22	United States
ORF1ab_1708_D	ORF1ab	1708	SRR15188680	5388	C	A	0,999216	2021-06-22	United States
ORF1ab_2560_H	ORF1ab	2560	SRR15188680	7943	T	C	0,135523	2021-06-22	United States
ORF1ab_2781_NA	ORF1ab	2781	SRR15188680	8606	C	+T	0,124584	2021-06-22	United States
ORF1ab_2865_I	ORF1ab	2865	SRR15188680	8858	G	A	1	2021-06-22	United States
ORF1ab_3055_NA	ORF1ab	3055	SRR15188680	9428	A	-TC	0,127706	2021-06-22	United States
ORF1ab_3235_NA	ORF1ab	3235	SRR15188680	9969	C	-A	0,0815308	2021-06-22	United States
ORF1ab_3452_K	ORF1ab	3452	SRR15188680	10619	C	A	0,0937373	2021-06-22	United States
ORF1ab_3674_NA	ORF1ab	3674	SRR15188680	11287	G	-TCTGGTTTT	0,783484	2021-06-22	United States
ORF1ab_3842_NA	ORF1ab	3842	SRR15188680	11791	T	-AA	0,122281	2021-06-22	United States
ORF1ab_3966_R	ORF1ab	3966	SRR15188680	12162	A	G	0,999513	2021-06-22	United States
ORF1ab_4111_F	ORF1ab	4111	SRR15188680	12596	C	T	0,999763	2021-06-22	United States
ORF1ab_314_L	ORF1ab	314	SRR15188680	14408	C	T	0,999793	2021-06-22	United States
ORF1ab_1383_R	ORF1ab	1383	SRR15188680	17615	A	G	0,999025	2021-06-22	United States
ORF1ab_1687_C	ORF1ab	1687	SRR15188680	18526	C	T	0,0784264	2021-06-22	United States
ORF1ab_2219_T	ORF1ab	2219	SRR15188680	20123	T	C	1	2021-06-22	United States
ORF1ab_2557_R	ORF1ab	2557	SRR15188680	21137	A	G	0,99975	2021-06-22	United States
S_68_NA	S	68	SRR15188680	21764	A	-TACATG	0,845222	2021-06-22	United States
S_143_NA	S	143	SRR15188680	21990	T	-TTA	0,869898	2021-06-22	United States
S_501_Y	S	501	SRR15188680	23063	A	T	0,999683	2021-06-22	United States
S_570_D	S	570	SRR15188680	23271	C	A	0,999466	2021-06-22	United States
S_614_G	S	614	SRR15188680	23403	A	G	0,999471	2021-06-22	United States
S_681_H	S	681	SRR15188680	23604	C	A	0,999299	2021-06-22	United States
S_716_I	S	716	SRR15188680	23709	C	T	0,999893	2021-06-22	United States
S_982_A	S	982	SRR15188680	24506	T	G	0,999664	2021-06-22	United States
S_1118_H	S	1118	SRR15188680	24914	G	C	0,999713	2021-06-22	United States
S_1191_N	S	1191	SRR15188680	25135	G	T	0,999853	2021-06-22	United States
E_55_NA	E	55	SRR15188680	26408	C	-T	0,172279	2021-06-22	United States
E_68_Y	E	68	SRR15188680	26447	C	A	0,999156	2021-06-22	United States
ORF8_27_*	ORF8	27	SRR15188680	27972	C	T	1	2021-06-22	United States
ORF8_52_I	ORF8	52	SRR15188680	28048	G	T	1	2021-06-22	United States
ORF8_73_C	ORF8	73	SRR15188680	28111	A	G	0,999339	2021-06-22	United States
N_3_H	N	3	SRR15188680	28280	G	C	0,999875	2021-06-22	United States
N_3_V	N	3	SRR15188680	28281	A	T	0,999709	2021-06-22	United States
N_3_E	N	3	SRR15188680	28282	T	A	0,998797	2021-06-22	United States
N_203_K	N	203	SRR15188680	28881	G	A	1	2021-06-22	United States
N_204_R	N	204	SRR15188680	28883	G	C	1	2021-06-22	United States
N_235_F	N	235	SRR15188680	28977	C	T	0,992806	2021-06-22	United States
ORF1ab_1306_S	ORF1ab	1306	SRR15188682	4181	G	T	0,999209	2021-06-28	United States
ORF1ab_2046_L	ORF1ab	2046	SRR15188682	6402	C	T	0,999141	2021-06-28	United States
ORF1ab_2287_S	ORF1ab	2287	SRR15188682	7124	C	T	1	2021-06-28	United States
ORF1ab_2930_L	ORF1ab	2930	SRR15188682	9053	G	T	0,999054	2021-06-28	United States
ORF1ab_3255_I	ORF1ab	3255	SRR15188682	10029	C	T	1	2021-06-28	United States
ORF1ab_3646_A	ORF1ab	3646	SRR15188682	11201	A	G	1	2021-06-28	United States
ORF1ab_314_L	ORF1ab	314	SRR15188682	14408	C	T	0,999658	2021-06-28	United States
ORF1ab_662_S	ORF1ab	662	SRR15188682	15451	G	A	0,999142	2021-06-28	United States
ORF1ab_1000_L	ORF1ab	1000	SRR15188682	16466	C	T	0,999393	2021-06-28	United States
ORF1ab_1918_V	ORF1ab	1918	SRR15188682	19220	C	T	0,994807	2021-06-28	United States
ORF1ab_2635_H	ORF1ab	2635	SRR15188682	21372	G	T	0,996857	2021-06-28	United States
ORF1ab_2663_NA	ORF1ab	2663	SRR15188682	21456	A	+G	0,0840951	2021-06-28	United States
S_19_R	S	19	SRR15188682	21618	C	G	0,992126	2021-06-28	United States
S_452_R	S	452	SRR15188682	22917	T	G	0,999842	2021-06-28	United States
S_478_K	S	478	SRR15188682	22995	C	A	0,999473	2021-06-28	United States
S_614_G	S	614	SRR15188682	23403	A	G	0,999811	2021-06-28	United States
S_681_R	S	681	SRR15188682	23604	C	G	0,999796	2021-06-28	United States
S_950_N	S	950	SRR15188682	24410	G	A	0,910693	2021-06-28	United States
ORF3a_26_L	ORF3a	26	SRR15188682	25469	C	T	0,999552	2021-06-28	United States
M_82_T	M	82	SRR15188682	26767	T	C	0,999672	2021-06-28	United States
ORF7a_71_I	ORF7a	71	SRR15188682	27604	G	A	1	2021-06-28	United States
ORF7a_82_A	ORF7a	82	SRR15188682	27638	T	C	1	2021-06-28	United States
ORF7a_120_I	ORF7a	120	SRR15188682	27752	C	T	1	2021-06-28	United States
ORF7a_122_R	ORF7a	122	SRR15188682	27757	T	C	1	2021-06-28	United States
ORF7b_40_I	ORF7b	40	SRR15188682	27874	C	T	0,998844	2021-06-28	United States
ORF8_118_NA	ORF8	118	SRR15188682	28247	A	-GATTTC	0,87149	2021-06-28	United States
ORF8_120_L	ORF8	120	SRR15188682	28253	C	A	0,974293	2021-06-28	United States
N_63_G	N	63	SRR15188682	28461	A	G	0,989334	2021-06-28	United States
N_203_M	N	203	SRR15188682	28881	G	T	1	2021-06-28	United States
N_215_C	N	215	SRR15188682	28916	G	T	1	2021-06-28	United States
N_377_Y	N	377	SRR15188682	29402	G	T	1	2021-06-28	United States
ORF1ab_265_I	ORF1ab	265	SRR15188684	1059	C	T	0,999779	2021-07-01	United States
ORF1ab_575_R	ORF1ab	575	SRR15188684	1989	A	G	0,998775	2021-07-01	United States
ORF1ab_2511_N	ORF1ab	2511	SRR15188684	7798	G	T	0,999816	2021-07-01	United States
ORF1ab_3162_E	ORF1ab	3162	SRR15188684	9749	A	G	0,999587	2021-07-01	United States
ORF1ab_3201_P	ORF1ab	3201	SRR15188684	9867	T	C	0,999708	2021-07-01	United States
ORF1ab_3209_V	ORF1ab	3209	SRR15188684	9891	C	T	0,999027	2021-07-01	United States
ORF1ab_3674_NA	ORF1ab	3674	SRR15188684	11287	G	-TCTGGTTTT	0,788735	2021-07-01	United States
ORF1ab_3676_S	ORF1ab	3676	SRR15188684	11291	G	A	0,991453	2021-07-01	United States
ORF1ab_3677_L	ORF1ab	3677	SRR15188684	11296	T	G	1	2021-07-01	United States
ORF1ab_3847_I	ORF1ab	3847	SRR15188684	11804	G	A	0,999092	2021-07-01	United States
ORF1ab_314_L	ORF1ab	314	SRR15188684	14408	C	T	0,999373	2021-07-01	United States
ORF1ab_839_L	ORF1ab	839	SRR15188684	15982	G	T	0,951051	2021-07-01	United States
S_143_NA	S	143	SRR15188684	21990	T	-TTA	0,992095	2021-07-01	United States
S_157_S	S	157	SRR15188684	22032	T	C	0,999358	2021-07-01	United States
S_452_R	S	452	SRR15188684	22917	T	G	0,998883	2021-07-01	United States
S_614_G	S	614	SRR15188684	23403	A	G	1	2021-07-01	United States
S_859_N	S	859	SRR15188684	24138	C	A	0,999828	2021-07-01	United States
S_950_H	S	950	SRR15188684	24410	G	C	0,954729	2021-07-01	United States
ORF3a_42_L	ORF3a	42	SRR15188684	25517	C	T	0,999131	2021-07-01	United States
ORF3a_57_H	ORF3a	57	SRR15188684	25563	G	T	0,999877	2021-07-01	United States
ORF3a_104_L	ORF3a	104	SRR15188684	25703	C	T	0,994802	2021-07-01	United States
M_16_I	M	16	SRR15188684	26568	C	A	0,999311	2021-07-01	United States
ORF8_11_I	ORF8	11	SRR15188684	27925	C	T	1	2021-07-01	United States
ORF8_51_S	ORF8	51	SRR15188684	28044	G	T	1	2021-07-01	United States
N_205_I	N	205	SRR15188684	28887	C	T	0,996506	2021-07-01	United States
N_234_I	N	234	SRR15188684	28975	G	A	0,999249	2021-07-01	United States
ORF1ab_1640_L	ORF1ab	1640	SRR15188688	5184	C	T	0,999724	2021-06-29	United States
ORF1ab_3209_V	ORF1ab	3209	SRR15188688	9891	C	T	0,999573	2021-06-29	United States
ORF1ab_3718_A	ORF1ab	3718	SRR15188688	11418	T	C	0,999768	2021-06-29	United States
ORF1ab_3750_I	ORF1ab	3750	SRR15188688	11514	C	T	0,999612	2021-06-29	United States
ORF1ab_314_L	ORF1ab	314	SRR15188688	14408	C	T	0,999405	2021-06-29	United States
ORF1ab_662_S	ORF1ab	662	SRR15188688	15451	G	A	0,999408	2021-06-29	United States
ORF1ab_1000_L	ORF1ab	1000	SRR15188688	16466	C	T	0,999442	2021-06-29	United States
ORF1ab_1522_I	ORF1ab	1522	SRR15188688	18032	C	T	0,999504	2021-06-29	United States
ORF1ab_2663_NA	ORF1ab	2663	SRR15188688	21456	A	+G	0,0891938	2021-06-29	United States
S_452_R	S	452	SRR15188688	22917	T	G	0,999491	2021-06-29	United States
S_478_K	S	478	SRR15188688	22995	C	A	0,999153	2021-06-29	United States
S_573_I	S	573	SRR15188688	23280	C	T	0,998704	2021-06-29	United States
S_614_G	S	614	SRR15188688	23403	A	G	0,999485	2021-06-29	United States
S_681_R	S	681	SRR15188688	23604	C	G	0,999156	2021-06-29	United States
S_950_N	S	950	SRR15188688	24410	G	A	0,957488	2021-06-29	United States
ORF3a_26_L	ORF3a	26	SRR15188688	25469	C	T	0,999309	2021-06-29	United States
ORF3a_224_C	ORF3a	224	SRR15188688	26062	G	T	0,999293	2021-06-29	United States
M_82_T	M	82	SRR15188688	26767	T	C	0,999719	2021-06-29	United States
M_197_N	M	197	SRR15188688	27112	G	A	0,997586	2021-06-29	United States
ORF7a_82_A	ORF7a	82	SRR15188688	27638	T	C	0,999097	2021-06-29	United States
ORF7a_120_I	ORF7a	120	SRR15188688	27752	C	T	0,999398	2021-06-29	United States
ORF8_118_NA	ORF8	118	SRR15188688	28247	A	-GATTTC	0,88017	2021-06-29	United States
ORF8_120_L	ORF8	120	SRR15188688	28253	C	A	0,99095	2021-06-29	United States
N_63_G	N	63	SRR15188688	28461	A	G	0,98889	2021-06-29	United States
N_203_M	N	203	SRR15188688	28881	G	T	1	2021-06-29	United States
N_377_Y	N	377	SRR15188688	29402	G	T	0,998537	2021-06-29	United States
ORF1ab_1306_S	ORF1ab	1306	SRR15188690	4181	G	T	0,999396	2021-07-02	United States
ORF1ab_2046_L	ORF1ab	2046	SRR15188690	6402	C	T	0,999549	2021-07-02	United States
ORF1ab_2165_W	ORF1ab	2165	SRR15188690	6760	T	G	0,999557	2021-07-02	United States
ORF1ab_2287_S	ORF1ab	2287	SRR15188690	7124	C	T	1	2021-07-02	United States
ORF1ab_2930_L	ORF1ab	2930	SRR15188690	9053	G	T	1	2021-07-02	United States
ORF1ab_3255_I	ORF1ab	3255	SRR15188690	10029	C	T	1	2021-07-02	United States
ORF1ab_3646_A	ORF1ab	3646	SRR15188690	11201	A	G	0,999855	2021-07-02	United States
ORF1ab_3731_V	ORF1ab	3731	SRR15188690	11456	A	G	0,999534	2021-07-02	United States
ORF1ab_314_L	ORF1ab	314	SRR15188690	14408	C	T	0,999428	2021-07-02	United States
ORF1ab_662_S	ORF1ab	662	SRR15188690	15451	G	A	0,999017	2021-07-02	United States
ORF1ab_1000_L	ORF1ab	1000	SRR15188690	16466	C	T	0,99931	2021-07-02	United States
ORF1ab_1918_V	ORF1ab	1918	SRR15188690	19220	C	T	0,999067	2021-07-02	United States
S_19_R	S	19	SRR15188690	21618	C	G	1	2021-07-02	United States
S_452_R	S	452	SRR15188690	22917	T	G	0,999304	2021-07-02	United States
S_478_K	S	478	SRR15188690	22995	C	A	0,999575	2021-07-02	United States
S_614_G	S	614	SRR15188690	23403	A	G	0,999722	2021-07-02	United States
S_681_R	S	681	SRR15188690	23604	C	G	0,999817	2021-07-02	United States
S_950_N	S	950	SRR15188690	24410	G	A	0,907905	2021-07-02	United States
ORF3a_26_L	ORF3a	26	SRR15188690	25469	C	T	0,999355	2021-07-02	United States
M_82_T	M	82	SRR15188690	26767	T	C	0,999565	2021-07-02	United States
ORF7a_82_A	ORF7a	82	SRR15188690	27638	T	C	1	2021-07-02	United States
ORF7a_120_I	ORF7a	120	SRR15188690	27752	C	T	0,999413	2021-07-02	United States
ORF7b_40_I	ORF7b	40	SRR15188690	27874	C	T	0,999797	2021-07-02	United States
ORF8_118_NA	ORF8	118	SRR15188690	28247	A	-GATTTC	0,865943	2021-07-02	United States
ORF8_120_L	ORF8	120	SRR15188690	28253	C	A	0,979664	2021-07-02	United States
N_63_G	N	63	SRR15188690	28461	A	G	0,985369	2021-07-02	United States
N_377_Y	N	377	SRR15188690	29402	G	T	1	2021-07-02	United States
ORF1ab_1640_L	ORF1ab	1640	SRR15188692	5184	C	T	1	2021-06-15	United States
ORF1ab_1844_I	ORF1ab	1844	SRR15188692	5796	C	T	0,0583333	2021-06-15	United States
ORF1ab_1991_I	ORF1ab	1991	SRR15188692	6236	G	A	1	2021-06-15	United States
ORF1ab_2317_NA	ORF1ab	2317	SRR15188692	7215	A	-T	0,112903	2021-06-15	United States
ORF1ab_3718_A	ORF1ab	3718	SRR15188692	11418	T	C	0,998938	2021-06-15	United States
ORF1ab_3750_I	ORF1ab	3750	SRR15188692	11514	C	T	0,999878	2021-06-15	United States
ORF1ab_4223_H	ORF1ab	4223	SRR15188692	12933	C	A	0,999763	2021-06-15	United States
ORF1ab_314_L	ORF1ab	314	SRR15188692	14408	C	T	0,999868	2021-06-15	United States
ORF1ab_662_S	ORF1ab	662	SRR15188692	15451	G	A	0,999129	2021-06-15	United States
ORF1ab_1000_L	ORF1ab	1000	SRR15188692	16466	C	T	0,999344	2021-06-15	United States
S_19_R	S	19	SRR15188692	21618	C	G	0,998765	2021-06-15	United States
S_452_R	S	452	SRR15188692	22917	T	G	0,999484	2021-06-15	United States
S_478_K	S	478	SRR15188692	22995	C	A	0,998932	2021-06-15	United States
S_614_G	S	614	SRR15188692	23403	A	G	1	2021-06-15	United States
S_681_R	S	681	SRR15188692	23604	C	G	1	2021-06-15	United States
S_950_N	S	950	SRR15188692	24410	G	A	0,855184	2021-06-15	United States
ORF3a_26_L	ORF3a	26	SRR15188692	25469	C	T	0,999534	2021-06-15	United States
M_82_T	M	82	SRR15188692	26767	T	C	0,999533	2021-06-15	United States
ORF7a_82_A	ORF7a	82	SRR15188692	27638	T	C	1	2021-06-15	United States
ORF7a_120_I	ORF7a	120	SRR15188692	27752	C	T	1	2021-06-15	United States
ORF8_118_NA	ORF8	118	SRR15188692	28247	A	-GATTTC	0,86819	2021-06-15	United States
ORF8_120_L	ORF8	120	SRR15188692	28253	C	A	0,964981	2021-06-15	United States
N_63_G	N	63	SRR15188692	28461	A	G	0,989488	2021-06-15	United States
N_203_M	N	203	SRR15188692	28881	G	T	1	2021-06-15	United States
N_270_L	N	270	SRR15188692	29081	G	T	0,999673	2021-06-15	United States
N_377_Y	N	377	SRR15188692	29402	G	T	0,999307	2021-06-15	United States
ORF1ab_1306_S	ORF1ab	1306	SRR15188694	4181	G	T	1	2021-06-29	United States
ORF1ab_2046_L	ORF1ab	2046	SRR15188694	6402	C	T	1	2021-06-29	United States
ORF1ab_2287_S	ORF1ab	2287	SRR15188694	7124	C	T	0,999421	2021-06-29	United States
ORF1ab_2620_F	ORF1ab	2620	SRR15188694	8123	C	T	1	2021-06-29	United States
ORF1ab_2735_*	ORF1ab	2735	SRR15188694	8468	A	T	0,377289	2021-06-29	United States
ORF1ab_2930_L	ORF1ab	2930	SRR15188694	9053	G	T	1	2021-06-29	United States
ORF1ab_3255_I	ORF1ab	3255	SRR15188694	10029	C	T	1	2021-06-29	United States
ORF1ab_3603_NA	ORF1ab	3603	SRR15188694	11074	C	-T	0,0731183	2021-06-29	United States
ORF1ab_3646_A	ORF1ab	3646	SRR15188694	11201	A	G	1	2021-06-29	United States
ORF1ab_3731_V	ORF1ab	3731	SRR15188694	11456	A	G	0,999418	2021-06-29	United States
ORF1ab_314_L	ORF1ab	314	SRR15188694	14408	C	T	0,999342	2021-06-29	United States
ORF1ab_662_S	ORF1ab	662	SRR15188694	15451	G	A	0,999604	2021-06-29	United States
ORF1ab_1000_L	ORF1ab	1000	SRR15188694	16466	C	T	0,999154	2021-06-29	United States
ORF1ab_1786_E	ORF1ab	1786	SRR15188694	18823	C	G	0,299454	2021-06-29	United States
ORF1ab_1918_V	ORF1ab	1918	SRR15188694	19220	C	T	0,999462	2021-06-29	United States
S_19_R	S	19	SRR15188694	21618	C	G	1	2021-06-29	United States
S_452_R	S	452	SRR15188694	22917	T	G	0,998863	2021-06-29	United States
S_478_K	S	478	SRR15188694	22995	C	A	0,999629	2021-06-29	United States
S_614_G	S	614	SRR15188694	23403	A	G	0,999888	2021-06-29	United States
S_681_R	S	681	SRR15188694	23604	C	G	0,999275	2021-06-29	United States
S_950_N	S	950	SRR15188694	24410	G	A	0,923379	2021-06-29	United States
ORF3a_26_L	ORF3a	26	SRR15188694	25469	C	T	0,998963	2021-06-29	United States
ORF3a_42_S	ORF3a	42	SRR15188694	25516	C	T	0,0612189	2021-06-29	United States
ORF3a_110_S	ORF3a	110	SRR15188694	25720	G	T	0,0684776	2021-06-29	United States
M_82_T	M	82	SRR15188694	26767	T	C	0,999638	2021-06-29	United States
ORF7a_120_I	ORF7a	120	SRR15188694	27752	C	T	1	2021-06-29	United States
ORF7b_40_I	ORF7b	40	SRR15188694	27874	C	T	1	2021-06-29	United States
ORF8_118_NA	ORF8	118	SRR15188694	28247	A	-GATTTC	0,873384	2021-06-29	United States
ORF8_120_L	ORF8	120	SRR15188694	28253	C	A	0,99923	2021-06-29	United States
N_63_G	N	63	SRR15188694	28461	A	G	0,990935	2021-06-29	United States
N_377_Y	N	377	SRR15188694	29402	G	T	1	2021-06-29	United States
ORF1ab_261_N	ORF1ab	261	SRR15188696	1048	G	T	0,999724	2021-07-03	United States
ORF1ab_1306_S	ORF1ab	1306	SRR15188696	4181	G	T	0,999448	2021-07-03	United States
ORF1ab_2046_L	ORF1ab	2046	SRR15188696	6402	C	T	0,999791	2021-07-03	United States
ORF1ab_2287_S	ORF1ab	2287	SRR15188696	7124	C	T	0,999553	2021-07-03	United States
ORF1ab_2578_P	ORF1ab	2578	SRR15188696	7997	T	C	0,068776	2021-07-03	United States
ORF1ab_2930_L	ORF1ab	2930	SRR15188696	9053	G	T	1	2021-07-03	United States
ORF1ab_3210_NA	ORF1ab	3210	SRR15188696	9893	C	-T	0,0549539	2021-07-03	United States
ORF1ab_3255_I	ORF1ab	3255	SRR15188696	10029	C	T	1	2021-07-03	United States
ORF1ab_3646_A	ORF1ab	3646	SRR15188696	11201	A	G	0,998372	2021-07-03	United States
ORF1ab_314_L	ORF1ab	314	SRR15188696	14408	C	T	0,999794	2021-07-03	United States
ORF1ab_662_S	ORF1ab	662	SRR15188696	15451	G	A	0,999649	2021-07-03	United States
ORF1ab_1000_L	ORF1ab	1000	SRR15188696	16466	C	T	0,999677	2021-07-03	United States
ORF1ab_1679_NA	ORF1ab	1679	SRR15188696	18503	A	-AG	0,121079	2021-07-03	United States
ORF1ab_1702_P	ORF1ab	1702	SRR15188696	18571	T	C	0,119733	2021-07-03	United States
ORF1ab_1918_V	ORF1ab	1918	SRR15188696	19220	C	T	0,994073	2021-07-03	United States
S_19_R	S	19	SRR15188696	21618	C	G	1	2021-07-03	United States
S_279_N	S	279	SRR15188696	22397	T	A	0,0695386	2021-07-03	United States
S_452_R	S	452	SRR15188696	22917	T	G	0,99959	2021-07-03	United States
S_478_K	S	478	SRR15188696	22995	C	A	0,999621	2021-07-03	United States
S_614_G	S	614	SRR15188696	23403	A	G	0,999559	2021-07-03	United States
S_681_R	S	681	SRR15188696	23604	C	G	0,999862	2021-07-03	United States
S_950_N	S	950	SRR15188696	24410	G	A	0,784878	2021-07-03	United States
ORF3a_26_L	ORF3a	26	SRR15188696	25469	C	T	0,999439	2021-07-03	United States
ORF3a_78_Y	ORF3a	78	SRR15188696	25624	C	T	0,999536	2021-07-03	United States
M_82_T	M	82	SRR15188696	26767	T	C	0,99966	2021-07-03	United States
ORF7a_45_L	ORF7a	45	SRR15188696	27527	C	T	0,988253	2021-07-03	United States
ORF7a_82_A	ORF7a	82	SRR15188696	27638	T	C	1	2021-07-03	United States
ORF7a_120_I	ORF7a	120	SRR15188696	27752	C	T	1	2021-07-03	United States
ORF7b_40_I	ORF7b	40	SRR15188696	27874	C	T	0,999738	2021-07-03	United States
ORF8_21_I	ORF8	21	SRR15188696	27955	G	T	0,999821	2021-07-03	United States
ORF8_118_NA	ORF8	118	SRR15188696	28247	A	-GATTTC	0,872163	2021-07-03	United States
ORF8_120_L	ORF8	120	SRR15188696	28253	C	A	0,990978	2021-07-03	United States
N_63_G	N	63	SRR15188696	28461	A	G	0,99024	2021-07-03	United States
N_203_M	N	203	SRR15188696	28881	G	T	0,961111	2021-07-03	United States
N_215_C	N	215	SRR15188696	28916	G	T	1	2021-07-03	United States
N_371_G	N	371	SRR15188696	29385	A	G	0,99848	2021-07-03	United States
N_377_Y	N	377	SRR15188696	29402	G	T	0,999107	2021-07-03	United States
ORF1ab_1306_S	ORF1ab	1306	SRR15188698	4181	G	T	0,997174	2021-07-07	United States
ORF1ab_2046_L	ORF1ab	2046	SRR15188698	6402	C	T	0,99586	2021-07-07	United States
ORF1ab_2287_S	ORF1ab	2287	SRR15188698	7124	C	T	0,996513	2021-07-07	United States
ORF1ab_2554_V	ORF1ab	2554	SRR15188698	7926	C	T	1	2021-07-07	United States
ORF1ab_2930_L	ORF1ab	2930	SRR15188698	9053	G	T	1	2021-07-07	United States
ORF1ab_3255_I	ORF1ab	3255	SRR15188698	10029	C	T	1	2021-07-07	United States
ORF1ab_3646_A	ORF1ab	3646	SRR15188698	11201	A	G	0,999518	2021-07-07	United States
ORF1ab_183_V	ORF1ab	183	SRR15188698	14014	T	G	0,999217	2021-07-07	United States
ORF1ab_314_L	ORF1ab	314	SRR15188698	14408	C	T	0,999849	2021-07-07	United States
ORF1ab_662_S	ORF1ab	662	SRR15188698	15451	G	A	0,99773	2021-07-07	United States
ORF1ab_1000_L	ORF1ab	1000	SRR15188698	16466	C	T	0,998933	2021-07-07	United States
ORF1ab_1918_V	ORF1ab	1918	SRR15188698	19220	C	T	0,99818	2021-07-07	United States
S_19_R	S	19	SRR15188698	21618	C	G	1	2021-07-07	United States
S_452_R	S	452	SRR15188698	22917	T	G	0,999038	2021-07-07	United States
S_478_K	S	478	SRR15188698	22995	C	A	0,999556	2021-07-07	United States
S_614_G	S	614	SRR15188698	23403	A	G	0,99958	2021-07-07	United States
S_681_R	S	681	SRR15188698	23604	C	G	0,998407	2021-07-07	United States
S_950_N	S	950	SRR15188698	24410	G	A	0,942105	2021-07-07	United States
ORF3a_26_L	ORF3a	26	SRR15188698	25469	C	T	0,999859	2021-07-07	United States
M_82_T	M	82	SRR15188698	26767	T	C	0,99985	2021-07-07	United States
ORF7a_82_A	ORF7a	82	SRR15188698	27638	T	C	0,999165	2021-07-07	United States
ORF7a_120_I	ORF7a	120	SRR15188698	27752	C	T	0,99922	2021-07-07	United States
ORF7b_40_I	ORF7b	40	SRR15188698	27874	C	T	0,999335	2021-07-07	United States
ORF8_118_NA	ORF8	118	SRR15188698	28247	A	-GATTTC	0,865931	2021-07-07	United States
ORF8_120_L	ORF8	120	SRR15188698	28253	C	A	0,967532	2021-07-07	United States
N_63_G	N	63	SRR15188698	28461	A	G	0,986301	2021-07-07	United States
N_203_M	N	203	SRR15188698	28881	G	T	1	2021-07-07	United States
N_215_C	N	215	SRR15188698	28916	G	T	1	2021-07-07	United States
N_377_Y	N	377	SRR15188698	29402	G	T	0,999181	2021-07-07	United States
ORF1ab_309_L	ORF1ab	309	SRR15188700	1191	C	T	0,999367	2021-06-19	United States
ORF1ab_651_I	ORF1ab	651	SRR15188700	2216	T	A	0,160483	2021-06-19	United States
ORF1ab_1358_F	ORF1ab	1358	SRR15188700	4338	C	T	0,0638162	2021-06-19	United States
ORF1ab_1498_K	ORF1ab	1498	SRR15188700	4757	G	A	1	2021-06-19	United States
ORF1ab_1640_L	ORF1ab	1640	SRR15188700	5184	C	T	0,997379	2021-06-19	United States
ORF1ab_2788_N	ORF1ab	2788	SRR15188700	8627	T	A	0,0526316	2021-06-19	United States
ORF1ab_2788_C	ORF1ab	2788	SRR15188700	8628	A	G	0,0536913	2021-06-19	United States
ORF1ab_2789_*	ORF1ab	2789	SRR15188700	8631	T	G	0,052459	2021-06-19	United States
ORF1ab_2792_NA	ORF1ab	2792	SRR15188700	8640	C	-TG	0,23221	2021-06-19	United States
ORF1ab_2980_N	ORF1ab	2980	SRR15188700	9203	G	A	0,996805	2021-06-19	United States
ORF1ab_3108_NA	ORF1ab	3108	SRR15188700	9587	A	-T	0,21588	2021-06-19	United States
ORF1ab_3138_S	ORF1ab	3138	SRR15188700	9678	T	C	0,999558	2021-06-19	United States
ORF1ab_3167_L	ORF1ab	3167	SRR15188700	9764	T	C	0,268473	2021-06-19	United States
ORF1ab_3298_NA	ORF1ab	3298	SRR15188700	10159	A	-GTTT	0,166076	2021-06-19	United States
ORF1ab_3580_Q	ORF1ab	3580	SRR15188700	11005	C	A	1	2021-06-19	United States
ORF1ab_4000_NA	ORF1ab	4000	SRR15188700	12263	A	-AGTT	0,0595133	2021-06-19	United States
ORF1ab_314_L	ORF1ab	314	SRR15188700	14408	C	T	0,999842	2021-06-19	United States
ORF1ab_1391_L	ORF1ab	1391	SRR15188700	17639	C	T	0,0580415	2021-06-19	United States
ORF1ab_1701_I	ORF1ab	1701	SRR15188700	18568	C	A	0,130193	2021-06-19	United States
ORF1ab_2310_R	ORF1ab	2310	SRR15188700	20396	A	G	0,999024	2021-06-19	United States
ORF1ab_2502_NA	ORF1ab	2502	SRR15188700	20972	C	-T	0,139599	2021-06-19	United States
S_19_R	S	19	SRR15188700	21618	C	G	1	2021-06-19	United States
S_246_*	S	246	SRR15188700	22298	A	T	0,101982	2021-06-19	United States
S_344_P	S	344	SRR15188700	22592	G	C	0,0699276	2021-06-19	United States
S_452_R	S	452	SRR15188700	22917	T	G	1	2021-06-19	United States
S_478_K	S	478	SRR15188700	22995	C	A	1	2021-06-19	United States
S_614_G	S	614	SRR15188700	23403	A	G	0,999583	2021-06-19	United States
S_681_R	S	681	SRR15188700	23604	C	G	0,99984	2021-06-19	United States
S_950_N	S	950	SRR15188700	24410	G	A	0,707921	2021-06-19	United States
ORF3a_26_L	ORF3a	26	SRR15188700	25469	C	T	0,999809	2021-06-19	United States
M_82_T	M	82	SRR15188700	26767	T	C	0,999626	2021-06-19	United States
ORF7a_82_A	ORF7a	82	SRR15188700	27638	T	C	1	2021-06-19	United States
ORF7a_120_I	ORF7a	120	SRR15188700	27752	C	T	1	2021-06-19	United States
N_63_G	N	63	SRR15188700	28461	A	G	0,986037	2021-06-19	United States
N_377_Y	N	377	SRR15188700	29402	G	T	1	2021-06-19	United States
N_381_T	N	381	SRR15188700	29414	G	A	0,995951	2021-06-19	United States
ORF1ab_208_V	ORF1ab	208	SRR15188706	888	C	T	0,999241	2021-07-08	United States
ORF1ab_265_I	ORF1ab	265	SRR15188706	1059	C	T	0,999722	2021-07-08	United States
ORF1ab_798_N	ORF1ab	798	SRR15188706	2659	G	T	0,999142	2021-07-08	United States
ORF1ab_1500_Y	ORF1ab	1500	SRR15188706	4763	C	T	1	2021-07-08	United States
ORF1ab_1946_S	ORF1ab	1946	SRR15188706	6101	G	A	0,995227	2021-07-08	United States
ORF1ab_3201_P	ORF1ab	3201	SRR15188706	9867	T	C	0,999667	2021-07-08	United States
ORF1ab_3504_L	ORF1ab	3504	SRR15188706	10776	C	T	1	2021-07-08	United States
ORF1ab_3674_NA	ORF1ab	3674	SRR15188706	11287	G	-TCTGGTTTT	0,77489	2021-07-08	United States
ORF1ab_3676_S	ORF1ab	3676	SRR15188706	11291	G	A	0,99435	2021-07-08	United States
ORF1ab_3677_L	ORF1ab	3677	SRR15188706	11296	T	G	0,991549	2021-07-08	United States
ORF1ab_3796_NA	ORF1ab	3796	SRR15188706	11651	C	+T	0,0553423	2021-07-08	United States
ORF1ab_314_L	ORF1ab	314	SRR15188706	14408	C	T	0,99939	2021-07-08	United States
ORF1ab_1011_H	ORF1ab	1011	SRR15188706	16500	A	C	0,998494	2021-07-08	United States
ORF1ab_1404_M	ORF1ab	1404	SRR15188706	17678	C	T	0,992294	2021-07-08	United States
ORF1ab_1596_I	ORF1ab	1596	SRR15188706	18255	G	T	0,991683	2021-07-08	United States
S_5_F	S	5	SRR15188706	21575	C	T	0,999597	2021-07-08	United States
S_95_I	S	95	SRR15188706	21846	C	T	1	2021-07-08	United States
S_253_G	S	253	SRR15188706	22320	A	G	0,999644	2021-07-08	United States
S_323_I	S	323	SRR15188706	22530	C	T	0,999411	2021-07-08	United States
S_477_N	S	477	SRR15188706	22992	G	A	0,999633	2021-07-08	United States
S_522_V	S	522	SRR15188706	23127	C	T	0,998757	2021-07-08	United States
S_614_G	S	614	SRR15188706	23403	A	G	1	2021-07-08	United States
S_957_R	S	957	SRR15188706	24432	A	G	0,999726	2021-07-08	United States
S_1078_S	S	1078	SRR15188706	24794	G	T	0,999332	2021-07-08	United States
S_1260_N	S	1260	SRR15188706	25340	G	A	0,999368	2021-07-08	United States
ORF3a_32_I	ORF3a	32	SRR15188706	25487	C	T	0,998243	2021-07-08	United States
ORF3a_42_L	ORF3a	42	SRR15188706	25517	C	T	0,999728	2021-07-08	United States
ORF3a_57_H	ORF3a	57	SRR15188706	25563	G	T	0,99952	2021-07-08	United States
E_30_I	E	30	SRR15188706	26333	C	T	0,999687	2021-07-08	United States
ORF7a_115_I	ORF7a	115	SRR15188706	27737	C	T	1	2021-07-08	United States
ORF7a_116_F	ORF7a	116	SRR15188706	27739	C	T	1	2021-07-08	United States
ORF8_11_I	ORF8	11	SRR15188706	27925	C	T	0,999548	2021-07-08	United States
N_13_L	N	13	SRR15188706	28311	C	T	0,999498	2021-07-08	United States
N_202_R	N	202	SRR15188706	28879	T	G	1	2021-07-08	United States
ORF1ab_1306_S	ORF1ab	1306	SRR15188708	4181	G	T	0,999715	2021-07-06	United States
ORF1ab_2046_L	ORF1ab	2046	SRR15188708	6402	C	T	0,999629	2021-07-06	United States
ORF1ab_2287_S	ORF1ab	2287	SRR15188708	7124	C	T	0,996511	2021-07-06	United States
ORF1ab_2554_V	ORF1ab	2554	SRR15188708	7926	C	T	0,99894	2021-07-06	United States
ORF1ab_2930_L	ORF1ab	2930	SRR15188708	9053	G	T	0,992139	2021-07-06	United States
ORF1ab_3255_I	ORF1ab	3255	SRR15188708	10029	C	T	1	2021-07-06	United States
ORF1ab_3646_A	ORF1ab	3646	SRR15188708	11201	A	G	1	2021-07-06	United States
ORF1ab_183_V	ORF1ab	183	SRR15188708	14014	T	G	0,998825	2021-07-06	United States
ORF1ab_314_L	ORF1ab	314	SRR15188708	14408	C	T	0,998951	2021-07-06	United States
ORF1ab_662_S	ORF1ab	662	SRR15188708	15451	G	A	0,998385	2021-07-06	United States
ORF1ab_1000_L	ORF1ab	1000	SRR15188708	16466	C	T	0,998821	2021-07-06	United States
ORF1ab_1918_V	ORF1ab	1918	SRR15188708	19220	C	T	0,998033	2021-07-06	United States
S_19_R	S	19	SRR15188708	21618	C	G	0,995451	2021-07-06	United States
S_452_R	S	452	SRR15188708	22917	T	G	0,999498	2021-07-06	United States
S_478_K	S	478	SRR15188708	22995	C	A	0,999441	2021-07-06	United States
S_614_G	S	614	SRR15188708	23403	A	G	0,999345	2021-07-06	United States
S_681_R	S	681	SRR15188708	23604	C	G	0,999799	2021-07-06	United States
S_950_N	S	950	SRR15188708	24410	G	A	0,935915	2021-07-06	United States
ORF3a_26_L	ORF3a	26	SRR15188708	25469	C	T	0,997114	2021-07-06	United States
M_82_T	M	82	SRR15188708	26767	T	C	0,999047	2021-07-06	United States
ORF7a_82_A	ORF7a	82	SRR15188708	27638	T	C	0,99727	2021-07-06	United States
ORF7a_120_I	ORF7a	120	SRR15188708	27752	C	T	1	2021-07-06	United States
ORF7b_40_I	ORF7b	40	SRR15188708	27874	C	T	0,994845	2021-07-06	United States
ORF8_118_NA	ORF8	118	SRR15188708	28247	A	-GATTTC	0,865094	2021-07-06	United States
ORF8_120_L	ORF8	120	SRR15188708	28253	C	A	0,980645	2021-07-06	United States
N_63_G	N	63	SRR15188708	28461	A	G	0,986004	2021-07-06	United States
N_203_M	N	203	SRR15188708	28881	G	T	1	2021-07-06	United States
N_215_C	N	215	SRR15188708	28916	G	T	1	2021-07-06	United States
N_377_Y	N	377	SRR15188708	29402	G	T	0,998292	2021-07-06	United States
ORF1ab_1055_A	ORF1ab	1055	SRR15188710	3428	A	G	0,99935	2021-06-21	United States
ORF1ab_1538_I	ORF1ab	1538	SRR15188710	4878	C	T	0,999777	2021-06-21	United States
ORF1ab_2147_D	ORF1ab	2147	SRR15188710	6704	A	G	0,997794	2021-06-21	United States
ORF1ab_2952_I	ORF1ab	2952	SRR15188710	9120	C	T	1	2021-06-21	United States
ORF1ab_3255_I	ORF1ab	3255	SRR15188710	10029	C	T	1	2021-06-21	United States
ORF1ab_3729_R	ORF1ab	3729	SRR15188710	11451	A	G	0,999553	2021-06-21	United States
ORF1ab_314_L	ORF1ab	314	SRR15188710	14408	C	T	0,999354	2021-06-21	United States
ORF1ab_1342_S	ORF1ab	1342	SRR15188710	17491	C	T	0,999812	2021-06-21	United States
ORF1ab_1414_S	ORF1ab	1414	SRR15188710	17707	C	T	0,998692	2021-06-21	United States
ORF1ab_2312_L	ORF1ab	2312	SRR15188710	20402	C	T	0,998657	2021-06-21	United States
S_24_S	S	24	SRR15188710	21633	T	C	0,999188	2021-06-21	United States
S_95_I	S	95	SRR15188710	21846	C	T	1	2021-06-21	United States
S_143_NA	S	143	SRR15188710	21990	T	+TAC	0,888889	2021-06-21	United States
S_346_K	S	346	SRR15188710	22599	G	A	0,999526	2021-06-21	United States
S_484_K	S	484	SRR15188710	23012	G	A	1	2021-06-21	United States
S_501_Y	S	501	SRR15188710	23063	A	T	1	2021-06-21	United States
S_614_G	S	614	SRR15188710	23403	A	G	0,999668	2021-06-21	United States
S_681_H	S	681	SRR15188710	23604	C	A	0,999548	2021-06-21	United States
S_950_N	S	950	SRR15188710	24410	G	A	0,994611	2021-06-21	United States
ORF3a_57_H	ORF3a	57	SRR15188710	25563	G	T	0,999668	2021-06-21	United States
ORF3a_255_NA	ORF3a	255	SRR15188710	26157	T	-GTTA	0,867441	2021-06-21	United States
ORF3a_259_L	ORF3a	259	SRR15188710	26167	G	T	0,999491	2021-06-21	United States
ORF8_11_K	ORF8	11	SRR15188710	27925	C	A	0,999703	2021-06-21	United States
ORF8_38_S	ORF8	38	SRR15188710	28005	C	T	1	2021-06-21	United States
ORF8_66_NA	ORF8	66	SRR15188710	28089	G	-GTTCT	0,794668	2021-06-21	United States
N_35_V	N	35	SRR15188710	28377	C	T	0,998782	2021-06-21	United States
N_205_I	N	205	SRR15188710	28887	C	T	0,999139	2021-06-21	United States
ORF1ab_265_I	ORF1ab	265	SRR15188716	1059	C	T	0,999578	2021-07-02	United States
ORF1ab_400_C	ORF1ab	400	SRR15188716	1463	G	T	0,999745	2021-07-02	United States
ORF1ab_1158_S	ORF1ab	1158	SRR15188716	3737	C	T	0,137913	2021-07-02	United States
ORF1ab_1655_N	ORF1ab	1655	SRR15188716	5230	G	T	0,998249	2021-07-02	United States
ORF1ab_3353_R	ORF1ab	3353	SRR15188716	10323	A	G	0,999411	2021-07-02	United States
ORF1ab_3523_V	ORF1ab	3523	SRR15188716	10833	C	T	0,999799	2021-07-02	United States
ORF1ab_3674_NA	ORF1ab	3674	SRR15188716	11287	G	-TCTGGTTTT	0,785663	2021-07-02	United States
ORF1ab_3676_S	ORF1ab	3676	SRR15188716	11291	G	A	0,994872	2021-07-02	United States
ORF1ab_3677_L	ORF1ab	3677	SRR15188716	11296	T	G	0,997175	2021-07-02	United States
ORF1ab_284_I	ORF1ab	284	SRR15188716	14318	C	T	0,999668	2021-07-02	United States
ORF1ab_314_L	ORF1ab	314	SRR15188716	14408	C	T	0,999687	2021-07-02	United States
ORF1ab_1851_Q	ORF1ab	1851	SRR15188716	19019	C	A	0,999424	2021-07-02	United States
S_18_F	S	18	SRR15188716	21614	C	T	0,99948	2021-07-02	United States
S_80_A	S	80	SRR15188716	21801	A	C	0,999299	2021-07-02	United States
S_215_G	S	215	SRR15188716	22206	A	G	0,997966	2021-07-02	United States
S_240_NA	S	240	SRR15188716	22280	A	-CTTTACTTG	0,81412	2021-07-02	United States
S_417_N	S	417	SRR15188716	22813	G	T	0,999187	2021-07-02	United States
S_614_G	S	614	SRR15188716	23403	A	G	0,99977	2021-07-02	United States
S_701_V	S	701	SRR15188716	23664	C	T	0,999238	2021-07-02	United States
ORF3a_57_H	ORF3a	57	SRR15188716	25563	G	T	0,999587	2021-07-02	United States
ORF3a_151_I	ORF3a	151	SRR15188716	25844	C	T	0,999278	2021-07-02	United States
ORF3a_171_L	ORF3a	171	SRR15188716	25904	C	T	0,978902	2021-07-02	United States
E_71_L	E	71	SRR15188716	26456	C	T	0,999438	2021-07-02	United States
ORF7a_73_Y	ORF7a	73	SRR15188716	27610	C	T	0,112147	2021-07-02	United States
N_205_I	N	205	SRR15188716	28887	C	T	1	2021-07-02	United States
N_378_V	N	378	SRR15188716	29406	A	T	0,998604	2021-07-02	United States
ORF1ab_519_S	ORF1ab	519	SRR15188718	1820	G	A	0,998967	2021-07-01	United States
ORF1ab_1001_I	ORF1ab	1001	SRR15188718	3267	C	T	0,999016	2021-07-01	United States
ORF1ab_1155_D	ORF1ab	1155	SRR15188718	3729	G	A	0,998664	2021-07-01	United States
ORF1ab_1708_D	ORF1ab	1708	SRR15188718	5388	C	A	0,99906	2021-07-01	United States
ORF1ab_2865_I	ORF1ab	2865	SRR15188718	8858	G	A	0,998904	2021-07-01	United States
ORF1ab_3523_V	ORF1ab	3523	SRR15188718	10833	C	T	0,999825	2021-07-01	United States
ORF1ab_3674_NA	ORF1ab	3674	SRR15188718	11287	G	-TCTGGTTTT	0,779803	2021-07-01	United States
ORF1ab_3677_L	ORF1ab	3677	SRR15188718	11296	T	G	1	2021-07-01	United States
ORF1ab_3966_R	ORF1ab	3966	SRR15188718	12162	A	G	0,999467	2021-07-01	United States
ORF1ab_4111_F	ORF1ab	4111	SRR15188718	12596	C	T	0,999268	2021-07-01	United States
ORF1ab_314_L	ORF1ab	314	SRR15188718	14408	C	T	0,999562	2021-07-01	United States
ORF1ab_1383_R	ORF1ab	1383	SRR15188718	17615	A	G	0,998571	2021-07-01	United States
ORF1ab_2219_T	ORF1ab	2219	SRR15188718	20123	T	C	1	2021-07-01	United States
ORF1ab_2557_R	ORF1ab	2557	SRR15188718	21137	A	G	0,99963	2021-07-01	United States
S_68_NA	S	68	SRR15188718	21764	A	-TACATG	0,862574	2021-07-01	United States
S_143_NA	S	143	SRR15188718	21990	T	-TTA	0,948399	2021-07-01	United States
S_501_Y	S	501	SRR15188718	23063	A	T	0,999314	2021-07-01	United States
S_570_D	S	570	SRR15188718	23271	C	A	0,99919	2021-07-01	United States
S_614_G	S	614	SRR15188718	23403	A	G	0,999865	2021-07-01	United States
S_681_H	S	681	SRR15188718	23604	C	A	0,98091	2021-07-01	United States
S_716_I	S	716	SRR15188718	23709	C	T	0,998749	2021-07-01	United States
S_982_A	S	982	SRR15188718	24506	T	G	0,999741	2021-07-01	United States
S_1118_H	S	1118	SRR15188718	24914	G	C	0,999635	2021-07-01	United States
S_1191_N	S	1191	SRR15188718	25135	G	T	0,999802	2021-07-01	United States
E_68_Y	E	68	SRR15188718	26447	C	A	0,998552	2021-07-01	United States
ORF8_27_*	ORF8	27	SRR15188718	27972	C	T	0,999832	2021-07-01	United States
ORF8_52_I	ORF8	52	SRR15188718	28048	G	T	0,999408	2021-07-01	United States
ORF8_73_C	ORF8	73	SRR15188718	28111	A	G	0,998935	2021-07-01	United States
N_3_H	N	3	SRR15188718	28280	G	C	0,998229	2021-07-01	United States
N_3_V	N	3	SRR15188718	28281	A	T	0,998541	2021-07-01	United States
N_3_E	N	3	SRR15188718	28282	T	A	0,998552	2021-07-01	United States
N_203_K	N	203	SRR15188718	28881	G	A	1	2021-07-01	United States
N_204_R	N	204	SRR15188718	28883	G	C	1	2021-07-01	United States
N_235_F	N	235	SRR15188718	28977	C	T	0,995261	2021-07-01	United States
ORF1ab_1001_I	ORF1ab	1001	SRR15188724	3267	C	T	0,999368	2021-06-30	United States
ORF1ab_1346_F	ORF1ab	1346	SRR15188724	4301	C	T	0,999463	2021-06-30	United States
ORF1ab_1708_D	ORF1ab	1708	SRR15188724	5388	C	A	0,999475	2021-06-30	United States
ORF1ab_3674_NA	ORF1ab	3674	SRR15188724	11287	G	-TCTGGTTTT	0,796048	2021-06-30	United States
ORF1ab_3676_S	ORF1ab	3676	SRR15188724	11291	G	A	1	2021-06-30	United States
ORF1ab_3677_L	ORF1ab	3677	SRR15188724	11296	T	G	0,993958	2021-06-30	United States
ORF1ab_3748_I	ORF1ab	3748	SRR15188724	11507	G	A	0,99932	2021-06-30	United States
ORF1ab_314_L	ORF1ab	314	SRR15188724	14408	C	T	0,999861	2021-06-30	United States
ORF1ab_2663_NA	ORF1ab	2663	SRR15188724	21456	A	+G	0,0548628	2021-06-30	United States
S_63_I	S	63	SRR15188724	21750	C	T	0,0511124	2021-06-30	United States
S_68_NA	S	68	SRR15188724	21764	A	-TACATG	0,86174	2021-06-30	United States
S_143_NA	S	143	SRR15188724	21990	T	-TTA	0,914161	2021-06-30	United States
S_501_Y	S	501	SRR15188724	23063	A	T	0,999223	2021-06-30	United States
S_570_D	S	570	SRR15188724	23271	C	A	0,999709	2021-06-30	United States
S_614_G	S	614	SRR15188724	23403	A	G	0,999826	2021-06-30	United States
S_681_H	S	681	SRR15188724	23604	C	A	0,999286	2021-06-30	United States
S_716_I	S	716	SRR15188724	23709	C	T	0,998643	2021-06-30	United States
S_982_A	S	982	SRR15188724	24506	T	G	0,999664	2021-06-30	United States
S_1118_H	S	1118	SRR15188724	24914	G	C	0,999171	2021-06-30	United States
ORF3a_104_S	ORF3a	104	SRR15188724	25702	C	T	0,999505	2021-06-30	United States
ORF8_27_*	ORF8	27	SRR15188724	27972	C	T	0,999452	2021-06-30	United States
ORF8_52_I	ORF8	52	SRR15188724	28048	G	T	1	2021-06-30	United States
ORF8_73_C	ORF8	73	SRR15188724	28111	A	G	0,999337	2021-06-30	United States
N_3_H	N	3	SRR15188724	28280	G	C	0,999918	2021-06-30	United States
N_3_V	N	3	SRR15188724	28281	A	T	0,999344	2021-06-30	United States
N_3_E	N	3	SRR15188724	28282	T	A	0,999428	2021-06-30	United States
N_203_K	N	203	SRR15188724	28881	G	A	1	2021-06-30	United States
N_204_R	N	204	SRR15188724	28883	G	C	1	2021-06-30	United States
N_235_F	N	235	SRR15188724	28977	C	T	1	2021-06-30	United States
ORF1ab_1001_I	ORF1ab	1001	SRR15188726	3267	C	T	0,999802	2021-06-28	United States
ORF1ab_1346_F	ORF1ab	1346	SRR15188726	4301	C	T	0,999451	2021-06-28	United States
ORF1ab_1708_D	ORF1ab	1708	SRR15188726	5388	C	A	0,999322	2021-06-28	United States
ORF1ab_3674_NA	ORF1ab	3674	SRR15188726	11287	G	-TCTGGTTTT	0,789789	2021-06-28	United States
ORF1ab_3676_S	ORF1ab	3676	SRR15188726	11291	G	A	1	2021-06-28	United States
ORF1ab_3677_L	ORF1ab	3677	SRR15188726	11296	T	G	0,995261	2021-06-28	United States
ORF1ab_3748_I	ORF1ab	3748	SRR15188726	11507	G	A	0,998938	2021-06-28	United States
ORF1ab_314_L	ORF1ab	314	SRR15188726	14408	C	T	1	2021-06-28	United States
S_68_NA	S	68	SRR15188726	21764	A	-TACATG	0,878935	2021-06-28	United States
S_143_NA	S	143	SRR15188726	21990	T	-TTA	0,930748	2021-06-28	United States
S_501_Y	S	501	SRR15188726	23063	A	T	0,999844	2021-06-28	United States
S_570_D	S	570	SRR15188726	23271	C	A	0,999657	2021-06-28	United States
S_614_G	S	614	SRR15188726	23403	A	G	0,99958	2021-06-28	United States
S_681_H	S	681	SRR15188726	23604	C	A	0,999299	2021-06-28	United States
S_716_I	S	716	SRR15188726	23709	C	T	0,99972	2021-06-28	United States
S_982_A	S	982	SRR15188726	24506	T	G	0,999529	2021-06-28	United States
S_1118_H	S	1118	SRR15188726	24914	G	C	0,999882	2021-06-28	United States
ORF3a_104_S	ORF3a	104	SRR15188726	25702	C	T	0,998653	2021-06-28	United States
ORF8_27_*	ORF8	27	SRR15188726	27972	C	T	0,999497	2021-06-28	United States
ORF8_52_I	ORF8	52	SRR15188726	28048	G	T	0,999544	2021-06-28	United States
ORF8_73_C	ORF8	73	SRR15188726	28111	A	G	0,998301	2021-06-28	United States
N_3_H	N	3	SRR15188726	28280	G	C	0,99989	2021-06-28	United States
N_3_V	N	3	SRR15188726	28281	A	T	0,999341	2021-06-28	United States
N_3_E	N	3	SRR15188726	28282	T	A	0,998684	2021-06-28	United States
N_203_K	N	203	SRR15188726	28881	G	A	1	2021-06-28	United States
N_204_R	N	204	SRR15188726	28883	G	C	1	2021-06-28	United States
N_235_F	N	235	SRR15188726	28977	C	T	0,995516	2021-06-28	United States
ORF1ab_309_L	ORF1ab	309	SRR15188730	1191	C	T	0,998667	2021-06-23	United States
ORF1ab_708_I	ORF1ab	708	SRR15188730	2388	C	T	0,0751252	2021-06-23	United States
ORF1ab_1312_T	ORF1ab	1312	SRR15188730	4200	T	C	0,100631	2021-06-23	United States
ORF1ab_1640_L	ORF1ab	1640	SRR15188730	5184	C	T	1	2021-06-23	United States
ORF1ab_1921_Q	ORF1ab	1921	SRR15188730	6027	C	A	1	2021-06-23	United States
ORF1ab_3138_S	ORF1ab	3138	SRR15188730	9678	T	C	0,999591	2021-06-23	United States
ORF1ab_314_L	ORF1ab	314	SRR15188730	14408	C	T	0,998981	2021-06-23	United States
ORF1ab_929_A	ORF1ab	929	SRR15188730	16253	T	C	0,0721781	2021-06-23	United States
ORF1ab_1958_R	ORF1ab	1958	SRR15188730	19339	A	C	0,131004	2021-06-23	United States
ORF1ab_2034_F	ORF1ab	2034	SRR15188730	19567	G	T	0,999019	2021-06-23	United States
ORF1ab_2310_R	ORF1ab	2310	SRR15188730	20396	A	G	0,998884	2021-06-23	United States
S_19_R	S	19	SRR15188730	21618	C	G	1	2021-06-23	United States
S_452_R	S	452	SRR15188730	22917	T	G	0,998428	2021-06-23	United States
S_478_K	S	478	SRR15188730	22995	C	A	0,998274	2021-06-23	United States
S_614_G	S	614	SRR15188730	23403	A	G	0,9998	2021-06-23	United States
S_681_R	S	681	SRR15188730	23604	C	G	0,99978	2021-06-23	United States
S_950_N	S	950	SRR15188730	24410	G	A	0,875706	2021-06-23	United States
ORF3a_26_L	ORF3a	26	SRR15188730	25469	C	T	0,999694	2021-06-23	United States
M_82_T	M	82	SRR15188730	26767	T	C	0,999745	2021-06-23	United States
M_125_Y	M	125	SRR15188730	26895	C	T	0,368269	2021-06-23	United States
ORF7a_62_NA	ORF7a	62	SRR15188730	27579	A	-T	0,19802	2021-06-23	United States
ORF7a_82_A	ORF7a	82	SRR15188730	27638	T	C	1	2021-06-23	United States
N_63_G	N	63	SRR15188730	28461	A	G	0,991265	2021-06-23	United States
N_377_Y	N	377	SRR15188730	29402	G	T	0,994083	2021-06-23	United States
ORF1ab_1306_S	ORF1ab	1306	SRR15188738	4181	G	T	0,998717	2021-06-16	United States
ORF1ab_2046_L	ORF1ab	2046	SRR15188738	6402	C	T	0,997767	2021-06-16	United States
ORF1ab_2150_NA	ORF1ab	2150	SRR15188738	6713	G	-T	0,0981595	2021-06-16	United States
ORF1ab_2287_S	ORF1ab	2287	SRR15188738	7124	C	T	1	2021-06-16	United States
ORF1ab_2930_L	ORF1ab	2930	SRR15188738	9053	G	T	1	2021-06-16	United States
ORF1ab_3255_I	ORF1ab	3255	SRR15188738	10029	C	T	1	2021-06-16	United States
ORF1ab_3623_NA	ORF1ab	3623	SRR15188738	11133	C	-T	0,0704225	2021-06-16	United States
ORF1ab_3646_A	ORF1ab	3646	SRR15188738	11201	A	G	0,996885	2021-06-16	United States
ORF1ab_183_V	ORF1ab	183	SRR15188738	14014	T	G	1	2021-06-16	United States
ORF1ab_314_L	ORF1ab	314	SRR15188738	14408	C	T	0,999477	2021-06-16	United States
ORF1ab_662_S	ORF1ab	662	SRR15188738	15451	G	A	1	2021-06-16	United States
ORF1ab_1000_L	ORF1ab	1000	SRR15188738	16466	C	T	0,998612	2021-06-16	United States
ORF1ab_1197_I	ORF1ab	1197	SRR15188738	17058	G	T	0,997895	2021-06-16	United States
ORF1ab_1453_I	ORF1ab	1453	SRR15188738	17825	C	T	0,99916	2021-06-16	United States
ORF1ab_1918_V	ORF1ab	1918	SRR15188738	19220	C	T	0,999005	2021-06-16	United States
S_19_R	S	19	SRR15188738	21618	C	G	1	2021-06-16	United States
S_452_R	S	452	SRR15188738	22917	T	G	0,998841	2021-06-16	United States
S_478_K	S	478	SRR15188738	22995	C	A	1	2021-06-16	United States
S_614_G	S	614	SRR15188738	23403	A	G	0,998818	2021-06-16	United States
S_681_R	S	681	SRR15188738	23604	C	G	0,999438	2021-06-16	United States
S_950_N	S	950	SRR15188738	24410	G	A	0,759207	2021-06-16	United States
ORF3a_26_L	ORF3a	26	SRR15188738	25469	C	T	0,9995	2021-06-16	United States
M_82_T	M	82	SRR15188738	26767	T	C	1	2021-06-16	United States
ORF7a_82_A	ORF7a	82	SRR15188738	27638	T	C	1	2021-06-16	United States
ORF7a_120_I	ORF7a	120	SRR15188738	27752	C	T	1	2021-06-16	United States
ORF7b_40_I	ORF7b	40	SRR15188738	27874	C	T	1	2021-06-16	United States
ORF8_118_NA	ORF8	118	SRR15188738	28247	A	-GATTTC	0,876464	2021-06-16	United States
ORF8_120_L	ORF8	120	SRR15188738	28253	C	A	0,942492	2021-06-16	United States
N_63_G	N	63	SRR15188738	28461	A	G	0,993158	2021-06-16	United States
N_203_M	N	203	SRR15188738	28881	G	T	1	2021-06-16	United States
N_215_C	N	215	SRR15188738	28916	G	T	1	2021-06-16	United States
N_377_Y	N	377	SRR15188738	29402	G	T	1	2021-06-16	United States
ORF1ab_1306_S	ORF1ab	1306	SRR15188740	4181	G	T	0,99893	2021-07-07	United States
ORF1ab_2046_L	ORF1ab	2046	SRR15188740	6402	C	T	0,9994	2021-07-07	United States
ORF1ab_2287_S	ORF1ab	2287	SRR15188740	7124	C	T	0,999575	2021-07-07	United States
ORF1ab_2930_L	ORF1ab	2930	SRR15188740	9053	G	T	0,999752	2021-07-07	United States
ORF1ab_3255_I	ORF1ab	3255	SRR15188740	10029	C	T	1	2021-07-07	United States
ORF1ab_3646_A	ORF1ab	3646	SRR15188740	11201	A	G	0,999785	2021-07-07	United States
ORF1ab_4179_K	ORF1ab	4179	SRR15188740	12801	G	A	0,966087	2021-07-07	United States
ORF1ab_314_L	ORF1ab	314	SRR15188740	14408	C	T	0,999487	2021-07-07	United States
ORF1ab_662_S	ORF1ab	662	SRR15188740	15451	G	A	0,998339	2021-07-07	United States
ORF1ab_1000_L	ORF1ab	1000	SRR15188740	16466	C	T	0,999092	2021-07-07	United States
ORF1ab_1918_V	ORF1ab	1918	SRR15188740	19220	C	T	0,999774	2021-07-07	United States
ORF1ab_1928_K	ORF1ab	1928	SRR15188740	19250	G	A	0,0996082	2021-07-07	United States
S_19_R	S	19	SRR15188740	21618	C	G	0,998539	2021-07-07	United States
S_452_R	S	452	SRR15188740	22917	T	G	0,999581	2021-07-07	United States
S_478_K	S	478	SRR15188740	22995	C	A	0,999542	2021-07-07	United States
S_614_G	S	614	SRR15188740	23403	A	G	1	2021-07-07	United States
S_681_R	S	681	SRR15188740	23604	C	G	0,999747	2021-07-07	United States
S_950_N	S	950	SRR15188740	24410	G	A	0,951692	2021-07-07	United States
ORF3a_26_L	ORF3a	26	SRR15188740	25469	C	T	0,999563	2021-07-07	United States
ORF3a_181_V	ORF3a	181	SRR15188740	25934	A	T	0,999256	2021-07-07	United States
ORF3a_239_Q	ORF3a	239	SRR15188740	26107	G	C	1	2021-07-07	United States
M_82_T	M	82	SRR15188740	26767	T	C	0,998877	2021-07-07	United States
ORF7a_82_A	ORF7a	82	SRR15188740	27638	T	C	0,999633	2021-07-07	United States
ORF7a_120_I	ORF7a	120	SRR15188740	27752	C	T	1	2021-07-07	United States
ORF7b_40_I	ORF7b	40	SRR15188740	27874	C	T	0,999261	2021-07-07	United States
ORF8_118_NA	ORF8	118	SRR15188740	28247	A	-GATTTC	0,85781	2021-07-07	United States
ORF8_120_L	ORF8	120	SRR15188740	28253	C	A	0,996479	2021-07-07	United States
N_63_G	N	63	SRR15188740	28461	A	G	0,987904	2021-07-07	United States
N_203_M	N	203	SRR15188740	28881	G	T	1	2021-07-07	United States
N_215_C	N	215	SRR15188740	28916	G	T	1	2021-07-07	United States
N_377_Y	N	377	SRR15188740	29402	G	T	0,997184	2021-07-07	United States
ORF1ab_1306_S	ORF1ab	1306	SRR15188742	4181	G	T	0,999286	2021-07-06	United States
ORF1ab_2046_L	ORF1ab	2046	SRR15188742	6402	C	T	0,999823	2021-07-06	United States
ORF1ab_2287_S	ORF1ab	2287	SRR15188742	7124	C	T	0,999552	2021-07-06	United States
ORF1ab_2554_V	ORF1ab	2554	SRR15188742	7926	C	T	0,99914	2021-07-06	United States
ORF1ab_2930_L	ORF1ab	2930	SRR15188742	9053	G	T	0,999744	2021-07-06	United States
ORF1ab_3255_I	ORF1ab	3255	SRR15188742	10029	C	T	0,999307	2021-07-06	United States
ORF1ab_3646_A	ORF1ab	3646	SRR15188742	11201	A	G	0,999781	2021-07-06	United States
ORF1ab_183_V	ORF1ab	183	SRR15188742	14014	T	G	1	2021-07-06	United States
ORF1ab_314_L	ORF1ab	314	SRR15188742	14408	C	T	0,999032	2021-07-06	United States
ORF1ab_662_S	ORF1ab	662	SRR15188742	15451	G	A	0,99933	2021-07-06	United States
ORF1ab_1000_L	ORF1ab	1000	SRR15188742	16466	C	T	0,999171	2021-07-06	United States
ORF1ab_1918_V	ORF1ab	1918	SRR15188742	19220	C	T	0,998118	2021-07-06	United States
S_19_R	S	19	SRR15188742	21618	C	G	0,999572	2021-07-06	United States
S_452_R	S	452	SRR15188742	22917	T	G	0,999817	2021-07-06	United States
S_478_K	S	478	SRR15188742	22995	C	A	0,999797	2021-07-06	United States
S_614_G	S	614	SRR15188742	23403	A	G	1	2021-07-06	United States
S_681_R	S	681	SRR15188742	23604	C	G	1	2021-07-06	United States
S_950_N	S	950	SRR15188742	24410	G	A	0,950325	2021-07-06	United States
ORF3a_26_L	ORF3a	26	SRR15188742	25469	C	T	0,999608	2021-07-06	United States
M_82_T	M	82	SRR15188742	26767	T	C	0,999312	2021-07-06	United States
ORF7a_82_A	ORF7a	82	SRR15188742	27638	T	C	0,999086	2021-07-06	United States
ORF7a_120_I	ORF7a	120	SRR15188742	27752	C	T	0,999594	2021-07-06	United States
ORF7b_40_I	ORF7b	40	SRR15188742	27874	C	T	1	2021-07-06	United States
ORF8_118_NA	ORF8	118	SRR15188742	28247	A	-GATTTC	0,870104	2021-07-06	United States
ORF8_120_L	ORF8	120	SRR15188742	28253	C	A	0,983914	2021-07-06	United States
N_63_G	N	63	SRR15188742	28461	A	G	0,984825	2021-07-06	United States
N_203_M	N	203	SRR15188742	28881	G	T	0,996965	2021-07-06	United States
N_215_C	N	215	SRR15188742	28916	G	T	0,998325	2021-07-06	United States
N_377_Y	N	377	SRR15188742	29402	G	T	0,997951	2021-07-06	United States
ORF1ab_309_L	ORF1ab	309	SRR15188744	1191	C	T	0,999217	2021-06-25	United States
ORF1ab_551_I	ORF1ab	551	SRR15188744	1917	C	T	0,999371	2021-06-25	United States
ORF1ab_1640_L	ORF1ab	1640	SRR15188744	5184	C	T	0,999464	2021-06-25	United States
ORF1ab_2164_A	ORF1ab	2164	SRR15188744	6756	T	C	0,0752517	2021-06-25	United States
ORF1ab_3209_V	ORF1ab	3209	SRR15188744	9891	C	T	0,999602	2021-06-25	United States
ORF1ab_3718_A	ORF1ab	3718	SRR15188744	11418	T	C	0,998629	2021-06-25	United States
ORF1ab_99_A	ORF1ab	99	SRR15188744	13763	G	C	0,0576098	2021-06-25	United States
ORF1ab_314_L	ORF1ab	314	SRR15188744	14408	C	T	0,999684	2021-06-25	United States
ORF1ab_662_S	ORF1ab	662	SRR15188744	15451	G	A	0,99928	2021-06-25	United States
ORF1ab_1000_L	ORF1ab	1000	SRR15188744	16466	C	T	0,999487	2021-06-25	United States
ORF1ab_1570_L	ORF1ab	1570	SRR15188744	18176	C	T	0,999482	2021-06-25	United States
ORF1ab_1619_L	ORF1ab	1619	SRR15188744	18323	A	T	0,0954234	2021-06-25	United States
ORF1ab_1898_F	ORF1ab	1898	SRR15188744	19160	C	T	0,999326	2021-06-25	United States
ORF1ab_2172_NA	ORF1ab	2172	SRR15188744	19983	C	+T	0,093949	2021-06-25	United States
S_19_R	S	19	SRR15188744	21618	C	G	1	2021-06-25	United States
S_452_R	S	452	SRR15188744	22917	T	G	0,999251	2021-06-25	United States
S_478_K	S	478	SRR15188744	22995	C	A	0,999633	2021-06-25	United States
S_614_G	S	614	SRR15188744	23403	A	G	0,999917	2021-06-25	United States
S_681_R	S	681	SRR15188744	23604	C	G	0,999297	2021-06-25	United States
S_950_N	S	950	SRR15188744	24410	G	A	0,839926	2021-06-25	United States
ORF3a_26_L	ORF3a	26	SRR15188744	25469	C	T	0,99961	2021-06-25	United States
M_82_T	M	82	SRR15188744	26767	T	C	0,999732	2021-06-25	United States
ORF7a_82_A	ORF7a	82	SRR15188744	27638	T	C	0,998818	2021-06-25	United States
ORF7a_116_F	ORF7a	116	SRR15188744	27739	C	T	1	2021-06-25	United States
ORF7a_120_I	ORF7a	120	SRR15188744	27752	C	T	1	2021-06-25	United States
ORF8_118_NA	ORF8	118	SRR15188744	28247	A	-GATTTC	0,891727	2021-06-25	United States
ORF8_120_L	ORF8	120	SRR15188744	28253	C	A	0,975175	2021-06-25	United States
N_63_G	N	63	SRR15188744	28461	A	G	0,98639	2021-06-25	United States
N_203_M	N	203	SRR15188744	28881	G	T	1	2021-06-25	United States
N_377_Y	N	377	SRR15188744	29402	G	T	0,999229	2021-06-25	United States
ORF1ab_1188_L	ORF1ab	1188	SRR15188748	3828	C	T	0,99771	2021-07-02	United States
ORF1ab_1795_Q	ORF1ab	1795	SRR15188748	5648	A	C	0,999219	2021-07-02	United States
ORF1ab_2147_D	ORF1ab	2147	SRR15188748	6704	A	G	0,999837	2021-07-02	United States
ORF1ab_3674_NA	ORF1ab	3674	SRR15188748	11287	G	-TCTGGTTTT	0,78096	2021-07-02	United States
ORF1ab_3676_S	ORF1ab	3676	SRR15188748	11291	G	A	1	2021-07-02	United States
ORF1ab_3677_L	ORF1ab	3677	SRR15188748	11296	T	G	0,985882	2021-07-02	United States
ORF1ab_314_L	ORF1ab	314	SRR15188748	14408	C	T	0,99954	2021-07-02	United States
ORF1ab_1264_D	ORF1ab	1264	SRR15188748	17259	G	T	0,999894	2021-07-02	United States
S_18_F	S	18	SRR15188748	21614	C	T	0,99837	2021-07-02	United States
S_20_N	S	20	SRR15188748	21621	C	A	0,99936	2021-07-02	United States
S_26_S	S	26	SRR15188748	21638	C	T	0,998429	2021-07-02	United States
S_138_Y	S	138	SRR15188748	21974	G	T	0,995876	2021-07-02	United States
S_417_T	S	417	SRR15188748	22812	A	C	0,995821	2021-07-02	United States
S_484_K	S	484	SRR15188748	23012	G	A	0,993274	2021-07-02	United States
S_501_Y	S	501	SRR15188748	23063	A	T	1	2021-07-02	United States
S_614_G	S	614	SRR15188748	23403	A	G	0,999795	2021-07-02	United States
S_655_Y	S	655	SRR15188748	23525	C	T	0,997008	2021-07-02	United States
S_1027_I	S	1027	SRR15188748	24642	C	T	0,999428	2021-07-02	United States
S_1176_F	S	1176	SRR15188748	25088	G	T	0,999724	2021-07-02	United States
ORF3a_253_P	ORF3a	253	SRR15188748	26149	T	C	0,998062	2021-07-02	United States
ORF8_92_K	ORF8	92	SRR15188748	28167	G	A	0,999702	2021-07-02	United States
N_80_R	N	80	SRR15188748	28512	C	G	0,99915	2021-07-02	United States
N_202_C	N	202	SRR15188748	28877	A	T	1	2021-07-02	United States
N_202_T	N	202	SRR15188748	28878	G	C	1	2021-07-02	United States
N_203_K	N	203	SRR15188748	28881	G	A	1	2021-07-02	United States
N_204_R	N	204	SRR15188748	28883	G	C	1	2021-07-02	United States
ORF1ab_370_Y	ORF1ab	370	SRR15188754	1374	G	A	0,0608035	2021-06-28	United States
ORF1ab_1207_S	ORF1ab	1207	SRR15188754	3884	C	T	0,999196	2021-06-28	United States
ORF1ab_1853_F	ORF1ab	1853	SRR15188754	5822	C	T	0,276116	2021-06-28	United States
ORF1ab_2092_Y	ORF1ab	2092	SRR15188754	6539	C	T	0,991713	2021-06-28	United States
ORF1ab_2101_Y	ORF1ab	2101	SRR15188754	6566	G	T	0,998831	2021-06-28	United States
ORF1ab_2123_V	ORF1ab	2123	SRR15188754	6633	C	T	0,99898	2021-06-28	United States
ORF1ab_2293_G	ORF1ab	2293	SRR15188754	7142	A	G	0,998687	2021-06-28	United States
ORF1ab_3117_A	ORF1ab	3117	SRR15188754	9614	A	G	0,999375	2021-06-28	United States
ORF1ab_3143_V	ORF1ab	3143	SRR15188754	9693	C	T	0,999756	2021-06-28	United States
ORF1ab_3163_S	ORF1ab	3163	SRR15188754	9754	A	C	0,999802	2021-06-28	United States
ORF1ab_3603_NA	ORF1ab	3603	SRR15188754	11074	C	-T	0,0612311	2021-06-28	United States
ORF1ab_3674_NA	ORF1ab	3674	SRR15188754	11287	G	-TCTGGTTTT	0,773819	2021-06-28	United States
ORF1ab_3677_L	ORF1ab	3677	SRR15188754	11296	T	G	0,987097	2021-06-28	United States
ORF1ab_3697_V	ORF1ab	3697	SRR15188754	11355	C	T	0,613622	2021-06-28	United States
ORF1ab_4098_T	ORF1ab	4098	SRR15188754	12558	T	C	0,999672	2021-06-28	United States
ORF1ab_206_D	ORF1ab	206	SRR15188754	14083	A	G	0,999558	2021-06-28	United States
ORF1ab_314_L	ORF1ab	314	SRR15188754	14408	C	T	0,999629	2021-06-28	United States
ORF1ab_520_V	ORF1ab	520	SRR15188754	15026	C	T	0,999859	2021-06-28	United States
ORF1ab_662_S	ORF1ab	662	SRR15188754	15451	G	A	0,999346	2021-06-28	United States
ORF1ab_1000_L	ORF1ab	1000	SRR15188754	16466	C	T	0,999783	2021-06-28	United States
ORF1ab_2663_NA	ORF1ab	2663	SRR15188754	21456	A	+G	0,0813594	2021-06-28	United States
S_52_R	S	52	SRR15188754	21717	A	G	0,997554	2021-06-28	United States
S_95_I	S	95	SRR15188754	21846	C	T	1	2021-06-28	United States
S_158_S	S	158	SRR15188754	22036	A	C	0,996953	2021-06-28	United States
S_308_L	S	308	SRR15188754	22484	G	T	0,999573	2021-06-28	United States
S_440_K	S	440	SRR15188754	22882	T	A	0,999031	2021-06-28	United States
S_614_G	S	614	SRR15188754	23403	A	G	0,999429	2021-06-28	United States
S_681_H	S	681	SRR15188754	23604	C	A	0,999755	2021-06-28	United States
S_688_V	S	688	SRR15188754	23625	C	T	0,999607	2021-06-28	United States
S_735_A	S	735	SRR15188754	23765	T	G	0,999374	2021-06-28	United States
S_1027_I	S	1027	SRR15188754	24642	C	T	0,999213	2021-06-28	United States
ORF3a_255_NA	ORF3a	255	SRR15188754	26157	T	-GTTA	0,929701	2021-06-28	United States
ORF7b_5_L	ORF7b	5	SRR15188754	27769	C	T	1	2021-06-28	United States
ORF8_52_K	ORF8	52	SRR15188754	28048	G	A	0,999672	2021-06-28	United States
N_194_L	N	194	SRR15188754	28854	C	T	1	2021-06-28	United States
N_213_Y	N	213	SRR15188754	28910	A	T	0,995708	2021-06-28	United States
ORF1ab_1055_A	ORF1ab	1055	SRR15188756	3428	A	G	0,999599	2021-06-26	United States
ORF1ab_1538_I	ORF1ab	1538	SRR15188756	4878	C	T	0,997594	2021-06-26	United States
ORF1ab_2147_D	ORF1ab	2147	SRR15188756	6704	A	G	1	2021-06-26	United States
ORF1ab_2952_I	ORF1ab	2952	SRR15188756	9120	C	T	1	2021-06-26	United States
ORF1ab_3255_I	ORF1ab	3255	SRR15188756	10029	C	T	1	2021-06-26	United States
ORF1ab_3729_R	ORF1ab	3729	SRR15188756	11451	A	G	1	2021-06-26	United States
ORF1ab_314_L	ORF1ab	314	SRR15188756	14408	C	T	0,999474	2021-06-26	United States
ORF1ab_1342_S	ORF1ab	1342	SRR15188756	17491	C	T	0,999321	2021-06-26	United States
ORF1ab_1414_S	ORF1ab	1414	SRR15188756	17707	C	T	0,99923	2021-06-26	United States
ORF1ab_2312_L	ORF1ab	2312	SRR15188756	20402	C	T	0,998968	2021-06-26	United States
ORF1ab_2663_NA	ORF1ab	2663	SRR15188756	21456	A	+G	0,0536913	2021-06-26	United States
S_95_I	S	95	SRR15188756	21846	C	T	0,993671	2021-06-26	United States
S_143_NA	S	143	SRR15188756	21990	T	+TAC	0,85906	2021-06-26	United States
S_346_K	S	346	SRR15188756	22599	G	A	0,998815	2021-06-26	United States
S_484_K	S	484	SRR15188756	23012	G	A	0,999435	2021-06-26	United States
S_501_Y	S	501	SRR15188756	23063	A	T	0,999417	2021-06-26	United States
S_614_G	S	614	SRR15188756	23403	A	G	1	2021-06-26	United States
S_681_H	S	681	SRR15188756	23604	C	A	1	2021-06-26	United States
S_950_N	S	950	SRR15188756	24410	G	A	0,897132	2021-06-26	United States
ORF3a_57_H	ORF3a	57	SRR15188756	25563	G	T	0,999469	2021-06-26	United States
ORF3a_255_NA	ORF3a	255	SRR15188756	26157	T	-GTTA	0,858813	2021-06-26	United States
ORF3a_259_L	ORF3a	259	SRR15188756	26167	G	T	0,999483	2021-06-26	United States
ORF8_11_K	ORF8	11	SRR15188756	27925	C	A	1	2021-06-26	United States
ORF8_38_S	ORF8	38	SRR15188756	28005	C	T	0,99924	2021-06-26	United States
ORF8_67_F	ORF8	67	SRR15188756	28093	C	T	0,969332	2021-06-26	United States
N_205_I	N	205	SRR15188756	28887	C	T	1	2021-06-26	United States
ORF1ab_1306_S	ORF1ab	1306	SRR15188760	4181	G	T	1	2021-07-07	United States
ORF1ab_1311_NA	ORF1ab	1311	SRR15188760	4196	G	-AAATGCTAGCGAAAGCTTT	0,0509434	2021-07-07	United States
ORF1ab_2046_L	ORF1ab	2046	SRR15188760	6402	C	T	1	2021-07-07	United States
ORF1ab_2287_S	ORF1ab	2287	SRR15188760	7124	C	T	1	2021-07-07	United States
ORF1ab_2855_V	ORF1ab	2855	SRR15188760	8829	C	T	0,99774	2021-07-07	United States
ORF1ab_2930_L	ORF1ab	2930	SRR15188760	9053	G	T	0,999836	2021-07-07	United States
ORF1ab_3255_I	ORF1ab	3255	SRR15188760	10029	C	T	0,998758	2021-07-07	United States
ORF1ab_3444_NA	ORF1ab	3444	SRR15188760	10596	T	-TTATGGACCTTTTG	0,16857	2021-07-07	United States
ORF1ab_3497_V	ORF1ab	3497	SRR15188760	10755	C	T	0,0617284	2021-07-07	United States
ORF1ab_3646_A	ORF1ab	3646	SRR15188760	11201	A	G	1	2021-07-07	United States
ORF1ab_3909_NA	ORF1ab	3909	SRR15188760	11990	G	+A	0,0640392	2021-07-07	United States
ORF1ab_314_L	ORF1ab	314	SRR15188760	14408	C	T	0,999611	2021-07-07	United States
ORF1ab_662_S	ORF1ab	662	SRR15188760	15451	G	A	0,998615	2021-07-07	United States
ORF1ab_1000_L	ORF1ab	1000	SRR15188760	16466	C	T	0,999805	2021-07-07	United States
ORF1ab_1847_S	ORF1ab	1847	SRR15188760	19006	G	T	0,999348	2021-07-07	United States
ORF1ab_1918_V	ORF1ab	1918	SRR15188760	19220	C	T	0,999447	2021-07-07	United States
ORF1ab_2132_V	ORF1ab	2132	SRR15188760	19862	C	T	1	2021-07-07	United States
ORF1ab_2475_NA	ORF1ab	2475	SRR15188760	20890	G	+T	0,109537	2021-07-07	United States
S_19_R	S	19	SRR15188760	21618	C	G	0,998652	2021-07-07	United States
S_452_R	S	452	SRR15188760	22917	T	G	0,99978	2021-07-07	United States
S_478_K	S	478	SRR15188760	22995	C	A	1	2021-07-07	United States
S_614_G	S	614	SRR15188760	23403	A	G	1	2021-07-07	United States
S_681_R	S	681	SRR15188760	23604	C	G	1	2021-07-07	United States
S_950_N	S	950	SRR15188760	24410	G	A	0,516447	2021-07-07	United States
S_1164_A	S	1164	SRR15188760	25053	T	C	0,0503411	2021-07-07	United States
ORF3a_26_L	ORF3a	26	SRR15188760	25469	C	T	0,999705	2021-07-07	United States
M_82_T	M	82	SRR15188760	26767	T	C	0,99917	2021-07-07	United States
M_187_I	M	187	SRR15188760	27081	G	A	0,115164	2021-07-07	United States
ORF7a_82_A	ORF7a	82	SRR15188760	27638	T	C	1	2021-07-07	United States
ORF7a_120_I	ORF7a	120	SRR15188760	27752	C	T	1	2021-07-07	United States
ORF7b_40_I	ORF7b	40	SRR15188760	27874	C	T	0,99926	2021-07-07	United States
ORF8_21_NA	ORF8	21	SRR15188760	27955	G	+T	0,0519197	2021-07-07	United States
ORF8_118_NA	ORF8	118	SRR15188760	28247	A	-GATTTC	0,87	2021-07-07	United States
ORF8_120_L	ORF8	120	SRR15188760	28253	C	A	0,998681	2021-07-07	United States
N_63_G	N	63	SRR15188760	28461	A	G	0,980734	2021-07-07	United States
N_377_Y	N	377	SRR15188760	29402	G	T	1	2021-07-07	United States
ORF1ab_309_L	ORF1ab	309	SRR15188762	1191	C	T	0,999349	2021-07-08	United States
ORF1ab_1640_L	ORF1ab	1640	SRR15188762	5184	C	T	0,998206	2021-07-08	United States
ORF1ab_1921_Q	ORF1ab	1921	SRR15188762	6027	C	A	1	2021-07-08	United States
ORF1ab_2980_N	ORF1ab	2980	SRR15188762	9203	G	A	0,998374	2021-07-08	United States
ORF1ab_3138_S	ORF1ab	3138	SRR15188762	9678	T	C	0,999662	2021-07-08	United States
ORF1ab_3580_Q	ORF1ab	3580	SRR15188762	11005	C	A	0,997905	2021-07-08	United States
ORF1ab_314_L	ORF1ab	314	SRR15188762	14408	C	T	0,999561	2021-07-08	United States
ORF1ab_2310_R	ORF1ab	2310	SRR15188762	20396	A	G	0,999295	2021-07-08	United States
S_19_R	S	19	SRR15188762	21618	C	G	0,999756	2021-07-08	United States
S_452_R	S	452	SRR15188762	22917	T	G	0,998966	2021-07-08	United States
S_478_K	S	478	SRR15188762	22995	C	A	0,999744	2021-07-08	United States
S_614_G	S	614	SRR15188762	23403	A	G	0,999848	2021-07-08	United States
S_681_R	S	681	SRR15188762	23604	C	G	0,999807	2021-07-08	United States
S_950_N	S	950	SRR15188762	24410	G	A	0,882979	2021-07-08	United States
ORF3a_26_L	ORF3a	26	SRR15188762	25469	C	T	0,999326	2021-07-08	United States
M_82_T	M	82	SRR15188762	26767	T	C	0,999856	2021-07-08	United States
ORF7a_82_A	ORF7a	82	SRR15188762	27638	T	C	1	2021-07-08	United States
ORF7a_120_I	ORF7a	120	SRR15188762	27752	C	T	1	2021-07-08	United States
N_63_G	N	63	SRR15188762	28461	A	G	0,987039	2021-07-08	United States
N_203_M	N	203	SRR15188762	28881	G	T	1	2021-07-08	United States
N_377_Y	N	377	SRR15188762	29402	G	T	1	2021-07-08	United States
ORF1ab_1207_S	ORF1ab	1207	SRR15188766	3884	C	T	0,99959	2021-06-30	United States
ORF1ab_2123_V	ORF1ab	2123	SRR15188766	6633	C	T	0,997854	2021-06-30	United States
ORF1ab_2293_G	ORF1ab	2293	SRR15188766	7142	A	G	0,999694	2021-06-30	United States
ORF1ab_3117_A	ORF1ab	3117	SRR15188766	9614	A	G	0,999517	2021-06-30	United States
ORF1ab_3143_V	ORF1ab	3143	SRR15188766	9693	C	T	0,999473	2021-06-30	United States
ORF1ab_3163_S	ORF1ab	3163	SRR15188766	9754	A	C	0,999851	2021-06-30	United States
ORF1ab_3674_NA	ORF1ab	3674	SRR15188766	11287	G	-TCTGGTTTT	0,794903	2021-06-30	United States
ORF1ab_3676_S	ORF1ab	3676	SRR15188766	11291	G	A	0,968254	2021-06-30	United States
ORF1ab_3677_L	ORF1ab	3677	SRR15188766	11296	T	G	0,995575	2021-06-30	United States
ORF1ab_4109_A	ORF1ab	4109	SRR15188766	12591	T	C	0,998251	2021-06-30	United States
ORF1ab_314_L	ORF1ab	314	SRR15188766	14408	C	T	0,998928	2021-06-30	United States
ORF1ab_520_V	ORF1ab	520	SRR15188766	15026	C	T	0,999687	2021-06-30	United States
ORF1ab_662_S	ORF1ab	662	SRR15188766	15451	G	A	0,999783	2021-06-30	United States
ORF1ab_1000_L	ORF1ab	1000	SRR15188766	16466	C	T	0,998708	2021-06-30	United States
S_18_R	S	18	SRR15188766	21615	T	G	0,999011	2021-06-30	United States
S_95_I	S	95	SRR15188766	21846	C	T	0,99851	2021-06-30	United States
S_158_S	S	158	SRR15188766	22036	A	C	0,996723	2021-06-30	United States
S_440_K	S	440	SRR15188766	22882	T	A	0,998641	2021-06-30	United States
S_614_G	S	614	SRR15188766	23403	A	G	0,999605	2021-06-30	United States
S_681_H	S	681	SRR15188766	23604	C	A	0,999871	2021-06-30	United States
S_688_V	S	688	SRR15188766	23625	C	T	0,999435	2021-06-30	United States
S_735_A	S	735	SRR15188766	23765	T	G	0,999526	2021-06-30	United States
S_1027_I	S	1027	SRR15188766	24642	C	T	0,998712	2021-06-30	United States
ORF3a_41_F	ORF3a	41	SRR15188766	25513	C	T	0,999591	2021-06-30	United States
ORF3a_255_NA	ORF3a	255	SRR15188766	26157	T	-GTTA	0,930042	2021-06-30	United States
ORF6_45_I	ORF6	45	SRR15188766	27335	C	T	0,0774648	2021-06-30	United States
ORF6_48_I	ORF6	48	SRR15188766	27344	A	T	0,0647482	2021-06-30	United States
ORF6_48_N	ORF6	48	SRR15188766	27345	A	T	0,0647482	2021-06-30	United States
ORF7a_12_F	ORF7a	12	SRR15188766	27427	C	T	1	2021-06-30	United States
ORF7a_45_T	ORF7a	45	SRR15188766	27526	C	A	0,987371	2021-06-30	United States
ORF7b_5_L	ORF7b	5	SRR15188766	27769	C	T	0,998949	2021-06-30	United States
ORF8_52_K	ORF8	52	SRR15188766	28048	G	A	0,999737	2021-06-30	United States
N_194_L	N	194	SRR15188766	28854	C	T	1	2021-06-30	United States
N_213_Y	N	213	SRR15188766	28910	A	T	1	2021-06-30	United States
ORF1ab_1306_S	ORF1ab	1306	SRR15188768	4181	G	T	1	2021-06-27	United States
ORF1ab_2046_L	ORF1ab	2046	SRR15188768	6402	C	T	0,99879	2021-06-27	United States
ORF1ab_2287_S	ORF1ab	2287	SRR15188768	7124	C	T	1	2021-06-27	United States
ORF1ab_2554_V	ORF1ab	2554	SRR15188768	7926	C	T	0,997434	2021-06-27	United States
ORF1ab_2930_L	ORF1ab	2930	SRR15188768	9053	G	T	0,998102	2021-06-27	United States
ORF1ab_3255_I	ORF1ab	3255	SRR15188768	10029	C	T	1	2021-06-27	United States
ORF1ab_3646_A	ORF1ab	3646	SRR15188768	11201	A	G	0,998101	2021-06-27	United States
ORF1ab_183_V	ORF1ab	183	SRR15188768	14014	T	G	0,99972	2021-06-27	United States
ORF1ab_314_L	ORF1ab	314	SRR15188768	14408	C	T	0,999223	2021-06-27	United States
ORF1ab_662_S	ORF1ab	662	SRR15188768	15451	G	A	0,999437	2021-06-27	United States
ORF1ab_1000_L	ORF1ab	1000	SRR15188768	16466	C	T	0,998108	2021-06-27	United States
ORF1ab_1918_V	ORF1ab	1918	SRR15188768	19220	C	T	0,998228	2021-06-27	United States
S_19_R	S	19	SRR15188768	21618	C	G	1	2021-06-27	United States
S_452_R	S	452	SRR15188768	22917	T	G	0,998108	2021-06-27	United States
S_478_K	S	478	SRR15188768	22995	C	A	0,998746	2021-06-27	United States
S_614_G	S	614	SRR15188768	23403	A	G	0,999689	2021-06-27	United States
S_681_R	S	681	SRR15188768	23604	C	G	0,996327	2021-06-27	United States
S_950_N	S	950	SRR15188768	24410	G	A	0,834917	2021-06-27	United States
ORF3a_26_L	ORF3a	26	SRR15188768	25469	C	T	0,998909	2021-06-27	United States
M_82_T	M	82	SRR15188768	26767	T	C	0,999835	2021-06-27	United States
ORF7a_82_A	ORF7a	82	SRR15188768	27638	T	C	0,997361	2021-06-27	United States
ORF7a_120_I	ORF7a	120	SRR15188768	27752	C	T	1	2021-06-27	United States
ORF7b_40_I	ORF7b	40	SRR15188768	27874	C	T	1	2021-06-27	United States
ORF8_118_NA	ORF8	118	SRR15188768	28247	A	-GATTTC	0,865557	2021-06-27	United States
ORF8_120_L	ORF8	120	SRR15188768	28253	C	A	0,95122	2021-06-27	United States
N_63_G	N	63	SRR15188768	28461	A	G	0,988499	2021-06-27	United States
N_203_M	N	203	SRR15188768	28881	G	T	1	2021-06-27	United States
N_215_C	N	215	SRR15188768	28916	G	T	1	2021-06-27	United States
N_377_Y	N	377	SRR15188768	29402	G	T	0,998663	2021-06-27	United States
ORF1ab_309_L	ORF1ab	309	SRR15188770	1191	C	T	0,999579	2021-07-01	United States
ORF1ab_538_A	ORF1ab	538	SRR15188770	1877	T	G	0,981832	2021-07-01	United States
ORF1ab_1640_L	ORF1ab	1640	SRR15188770	5184	C	T	1	2021-07-01	United States
ORF1ab_3209_V	ORF1ab	3209	SRR15188770	9891	C	T	0,999686	2021-07-01	United States
ORF1ab_3686_V	ORF1ab	3686	SRR15188770	11322	C	T	0,119627	2021-07-01	United States
ORF1ab_3718_A	ORF1ab	3718	SRR15188770	11418	T	C	0,999714	2021-07-01	United States
ORF1ab_4179_K	ORF1ab	4179	SRR15188770	12801	G	A	0,143252	2021-07-01	United States
ORF1ab_314_L	ORF1ab	314	SRR15188770	14408	C	T	0,998707	2021-07-01	United States
ORF1ab_662_S	ORF1ab	662	SRR15188770	15451	G	A	0,999105	2021-07-01	United States
ORF1ab_1000_L	ORF1ab	1000	SRR15188770	16466	C	T	0,998728	2021-07-01	United States
ORF1ab_1570_L	ORF1ab	1570	SRR15188770	18176	C	T	0,999717	2021-07-01	United States
ORF1ab_1898_F	ORF1ab	1898	SRR15188770	19160	C	T	0,998773	2021-07-01	United States
ORF1ab_2183_Y	ORF1ab	2183	SRR15188770	20014	G	T	0,998336	2021-07-01	United States
ORF1ab_2417_I	ORF1ab	2417	SRR15188770	20718	G	T	1	2021-07-01	United States
S_19_R	S	19	SRR15188770	21618	C	G	1	2021-07-01	United States
S_452_R	S	452	SRR15188770	22917	T	G	0,999297	2021-07-01	United States
S_478_K	S	478	SRR15188770	22995	C	A	0,99951	2021-07-01	United States
S_614_G	S	614	SRR15188770	23403	A	G	0,999523	2021-07-01	United States
S_681_R	S	681	SRR15188770	23604	C	G	0,999831	2021-07-01	United States
S_950_N	S	950	SRR15188770	24410	G	A	0,954765	2021-07-01	United States
ORF3a_26_L	ORF3a	26	SRR15188770	25469	C	T	0,999589	2021-07-01	United States
M_82_T	M	82	SRR15188770	26767	T	C	0,999695	2021-07-01	United States
ORF7a_82_A	ORF7a	82	SRR15188770	27638	T	C	0,999148	2021-07-01	United States
ORF7a_116_F	ORF7a	116	SRR15188770	27739	C	T	0,999223	2021-07-01	United States
ORF7a_120_I	ORF7a	120	SRR15188770	27752	C	T	1	2021-07-01	United States
ORF7b_33_V	ORF7b	33	SRR15188770	27853	A	T	0,964426	2021-07-01	United States
ORF8_118_NA	ORF8	118	SRR15188770	28247	A	-GATTTC	0,869193	2021-07-01	United States
ORF8_120_L	ORF8	120	SRR15188770	28253	C	A	0,986813	2021-07-01	United States
N_63_G	N	63	SRR15188770	28461	A	G	0,986909	2021-07-01	United States
N_203_M	N	203	SRR15188770	28881	G	T	1	2021-07-01	United States
N_377_Y	N	377	SRR15188770	29402	G	T	0,999116	2021-07-01	United States
ORF1ab_427_S	ORF1ab	427	SRR15188774	1544	G	T	0,121626	2021-07-08	United States
ORF1ab_427_P	ORF1ab	427	SRR15188774	1544	G	C	0,110956	2021-07-08	United States
ORF1ab_1055_A	ORF1ab	1055	SRR15188774	3428	A	G	1	2021-07-08	United States
ORF1ab_1298_V	ORF1ab	1298	SRR15188774	4158	C	T	0,171233	2021-07-08	United States
ORF1ab_1421_NA	ORF1ab	1421	SRR15188774	4528	A	-T	0,332847	2021-07-08	United States
ORF1ab_1538_I	ORF1ab	1538	SRR15188774	4878	C	T	1	2021-07-08	United States
ORF1ab_3255_I	ORF1ab	3255	SRR15188774	10029	C	T	1	2021-07-08	United States
ORF1ab_3606_NA	ORF1ab	3606	SRR15188774	11082	T	-G	0,154173	2021-07-08	United States
ORF1ab_3606_F	ORF1ab	3606	SRR15188774	11083	G	T	0,999651	2021-07-08	United States
ORF1ab_3729_R	ORF1ab	3729	SRR15188774	11451	A	G	0,999642	2021-07-08	United States
ORF1ab_4164_I	ORF1ab	4164	SRR15188774	12756	C	T	0,99985	2021-07-08	United States
ORF1ab_314_L	ORF1ab	314	SRR15188774	14408	C	T	0,99964	2021-07-08	United States
ORF1ab_512_C	ORF1ab	512	SRR15188774	15002	A	G	0,99868	2021-07-08	United States
ORF1ab_1184_D	ORF1ab	1184	SRR15188774	17019	G	T	0,999382	2021-07-08	United States
ORF1ab_1210_V	ORF1ab	1210	SRR15188774	17096	G	T	0,12074	2021-07-08	United States
ORF1ab_1261_S	ORF1ab	1261	SRR15188774	17248	G	T	0,122694	2021-07-08	United States
ORF1ab_1342_S	ORF1ab	1342	SRR15188774	17491	C	T	0,999781	2021-07-08	United States
ORF1ab_1363_N	ORF1ab	1363	SRR15188774	17555	C	A	0,787711	2021-07-08	United States
ORF1ab_2571_Q	ORF1ab	2571	SRR15188774	21180	T	G	0,146214	2021-07-08	United States
S_80_Y	S	80	SRR15188774	21800	G	T	1	2021-07-08	United States
S_95_I	S	95	SRR15188774	21846	C	T	1	2021-07-08	United States
S_143_NA	S	143	SRR15188774	21990	T	+TAC	0,808252	2021-07-08	United States
S_346_K	S	346	SRR15188774	22599	G	A	0,999747	2021-07-08	United States
S_484_K	S	484	SRR15188774	23012	G	A	0,99963	2021-07-08	United States
S_501_Y	S	501	SRR15188774	23063	A	T	1	2021-07-08	United States
S_614_G	S	614	SRR15188774	23403	A	G	0,999912	2021-07-08	United States
S_681_H	S	681	SRR15188774	23604	C	A	0,99927	2021-07-08	United States
S_950_N	S	950	SRR15188774	24410	G	A	0,993103	2021-07-08	United States
S_1072_G	S	1072	SRR15188774	24777	A	G	0,0966167	2021-07-08	United States
S_1228_L	S	1228	SRR15188774	25244	G	T	1	2021-07-08	United States
ORF3a_20_M	ORF3a	20	SRR15188774	25452	C	G	0,999769	2021-07-08	United States
ORF3a_57_H	ORF3a	57	SRR15188774	25563	G	T	0,999932	2021-07-08	United States
ORF3a_68_I	ORF3a	68	SRR15188774	25595	G	T	0,089815	2021-07-08	United States
ORF3a_255_NA	ORF3a	255	SRR15188774	26157	T	-GTTA	0,894495	2021-07-08	United States
ORF7a_96_R	ORF7a	96	SRR15188774	27680	T	G	0,139738	2021-07-08	United States
ORF7a_120_NA	ORF7a	120	SRR15188774	27753	A	-G	0,102679	2021-07-08	United States
ORF8_11_K	ORF8	11	SRR15188774	27925	C	A	0,998133	2021-07-08	United States
ORF8_38_S	ORF8	38	SRR15188774	28005	C	T	1	2021-07-08	United States
ORF8_67_F	ORF8	67	SRR15188774	28093	C	T	0,991766	2021-07-08	United States
ORF8_99_I	ORF8	99	SRR15188774	28188	G	A	0,0892061	2021-07-08	United States
ORF1ab_1055_A	ORF1ab	1055	SRR15188776	3428	A	G	0,993525	2021-07-08	United States
ORF1ab_1538_I	ORF1ab	1538	SRR15188776	4878	C	T	0,9994	2021-07-08	United States
ORF1ab_2147_D	ORF1ab	2147	SRR15188776	6704	A	G	0,999722	2021-07-08	United States
ORF1ab_2952_I	ORF1ab	2952	SRR15188776	9120	C	T	0,99961	2021-07-08	United States
ORF1ab_3255_I	ORF1ab	3255	SRR15188776	10029	C	T	1	2021-07-08	United States
ORF1ab_3729_R	ORF1ab	3729	SRR15188776	11451	A	G	0,999464	2021-07-08	United States
ORF1ab_72_E	ORF1ab	72	SRR15188776	13681	C	G	0,998554	2021-07-08	United States
ORF1ab_314_L	ORF1ab	314	SRR15188776	14408	C	T	0,999543	2021-07-08	United States
ORF1ab_1342_S	ORF1ab	1342	SRR15188776	17491	C	T	0,99972	2021-07-08	United States
ORF1ab_1414_S	ORF1ab	1414	SRR15188776	17707	C	T	0,98461	2021-07-08	United States
ORF1ab_2312_L	ORF1ab	2312	SRR15188776	20402	C	T	0,997211	2021-07-08	United States
S_95_I	S	95	SRR15188776	21846	C	T	1	2021-07-08	United States
S_143_NA	S	143	SRR15188776	21990	T	+TAC	0,793834	2021-07-08	United States
S_346_K	S	346	SRR15188776	22599	G	A	0,998671	2021-07-08	United States
S_484_K	S	484	SRR15188776	23012	G	A	0,9885	2021-07-08	United States
S_501_Y	S	501	SRR15188776	23063	A	T	0,989326	2021-07-08	United States
S_614_G	S	614	SRR15188776	23403	A	G	1	2021-07-08	United States
S_681_H	S	681	SRR15188776	23604	C	A	0,989422	2021-07-08	United States
S_950_N	S	950	SRR15188776	24410	G	A	0,878215	2021-07-08	United States
ORF3a_57_H	ORF3a	57	SRR15188776	25563	G	T	0,972143	2021-07-08	United States
ORF3a_163_L	ORF3a	163	SRR15188776	25879	G	T	0,996133	2021-07-08	United States
ORF3a_255_NA	ORF3a	255	SRR15188776	26157	T	-GTTA	0,877833	2021-07-08	United States
ORF3a_259_L	ORF3a	259	SRR15188776	26167	G	T	0,991037	2021-07-08	United States
ORF7a_108_L	ORF7a	108	SRR15188776	27715	G	T	0,9994	2021-07-08	United States
ORF8_11_K	ORF8	11	SRR15188776	27925	C	A	0,983881	2021-07-08	United States
ORF8_38_S	ORF8	38	SRR15188776	28005	C	T	0,987116	2021-07-08	United States
ORF8_67_F	ORF8	67	SRR15188776	28093	C	T	0,973746	2021-07-08	United States
ORF8_118_NA	ORF8	118	SRR15188776	28247	A	-GATTTC	0,0587101	2021-07-08	United States
N_205_I	N	205	SRR15188776	28887	C	T	0,995665	2021-07-08	United States
ORF1ab_4_F	ORF1ab	4	SRR15188778	275	C	T	0,999697	2021-06-30	United States
ORF1ab_967_V	ORF1ab	967	SRR15188778	3165	C	T	0,999176	2021-06-30	United States
ORF1ab_1344_R	ORF1ab	1344	SRR15188778	4296	C	G	0,998259	2021-06-30	United States
ORF1ab_1657_E	ORF1ab	1657	SRR15188778	5234	A	G	0,991515	2021-06-30	United States
ORF1ab_2493_I	ORF1ab	2493	SRR15188778	7743	G	T	0,999755	2021-06-30	United States
ORF1ab_3071_Y	ORF1ab	3071	SRR15188778	9477	T	A	0,986655	2021-06-30	United States
ORF1ab_3255_I	ORF1ab	3255	SRR15188778	10029	C	T	0,999147	2021-06-30	United States
ORF1ab_3580_Q	ORF1ab	3580	SRR15188778	11005	C	A	0,996449	2021-06-30	United States
ORF1ab_1000_L	ORF1ab	1000	SRR15188778	16466	C	T	0,999645	2021-06-30	United States
ORF1ab_1149_L	ORF1ab	1149	SRR15188778	16912	G	T	0,999697	2021-06-30	United States
ORF1ab_1363_I	ORF1ab	1363	SRR15188778	17555	C	T	0,99921	2021-06-30	United States
ORF1ab_1550_Y	ORF1ab	1550	SRR15188778	18115	C	T	0,999628	2021-06-30	United States
S_140_NA	S	140	SRR15188778	21980	T	-TTTTGGGTG	0,908354	2021-06-30	United States
S_452_R	S	452	SRR15188778	22917	T	G	0,999319	2021-06-30	United States
S_614_G	S	614	SRR15188778	23403	A	G	0,999224	2021-06-30	United States
ORF3a_74_F	ORF3a	74	SRR15188778	25613	C	T	0,999388	2021-06-30	United States
ORF3a_196_V	ORF3a	196	SRR15188778	25979	G	T	0,998214	2021-06-30	United States
N_197_L	N	197	SRR15188778	28863	C	T	0,998336	2021-06-30	United States
N_234_I	N	234	SRR15188778	28975	G	T	1	2021-06-30	United States
N_365_S	N	365	SRR15188778	29366	C	T	0,793478	2021-06-30	United States
N_383_L	N	383	SRR15188778	29421	C	T	0,999439	2021-06-30	United States
ORF1ab_1306_S	ORF1ab	1306	SRR15188780	4181	G	T	0,999761	2021-07-07	United States
ORF1ab_2046_L	ORF1ab	2046	SRR15188780	6402	C	T	0,999487	2021-07-07	United States
ORF1ab_2287_S	ORF1ab	2287	SRR15188780	7124	C	T	1	2021-07-07	United States
ORF1ab_2554_V	ORF1ab	2554	SRR15188780	7926	C	T	0,999486	2021-07-07	United States
ORF1ab_2930_L	ORF1ab	2930	SRR15188780	9053	G	T	0,99952	2021-07-07	United States
ORF1ab_3255_I	ORF1ab	3255	SRR15188780	10029	C	T	1	2021-07-07	United States
ORF1ab_3646_A	ORF1ab	3646	SRR15188780	11201	A	G	1	2021-07-07	United States
ORF1ab_3976_F	ORF1ab	3976	SRR15188780	12191	G	T	0,985392	2021-07-07	United States
ORF1ab_183_V	ORF1ab	183	SRR15188780	14014	T	G	1	2021-07-07	United States
ORF1ab_314_L	ORF1ab	314	SRR15188780	14408	C	T	0,999243	2021-07-07	United States
ORF1ab_662_S	ORF1ab	662	SRR15188780	15451	G	A	0,999576	2021-07-07	United States
ORF1ab_1000_L	ORF1ab	1000	SRR15188780	16466	C	T	0,999235	2021-07-07	United States
ORF1ab_1918_V	ORF1ab	1918	SRR15188780	19220	C	T	0,997613	2021-07-07	United States
ORF1ab_2302_M	ORF1ab	2302	SRR15188780	20371	C	A	0,987721	2021-07-07	United States
S_19_R	S	19	SRR15188780	21618	C	G	0,999678	2021-07-07	United States
S_452_R	S	452	SRR15188780	22917	T	G	0,999838	2021-07-07	United States
S_478_K	S	478	SRR15188780	22995	C	A	0,999639	2021-07-07	United States
S_614_G	S	614	SRR15188780	23403	A	G	1	2021-07-07	United States
S_681_R	S	681	SRR15188780	23604	C	G	0,999754	2021-07-07	United States
S_950_N	S	950	SRR15188780	24410	G	A	0,953589	2021-07-07	United States
ORF3a_26_L	ORF3a	26	SRR15188780	25469	C	T	0,999606	2021-07-07	United States
M_82_T	M	82	SRR15188780	26767	T	C	0,999847	2021-07-07	United States
ORF7a_82_A	ORF7a	82	SRR15188780	27638	T	C	1	2021-07-07	United States
ORF7a_120_I	ORF7a	120	SRR15188780	27752	C	T	0,999267	2021-07-07	United States
ORF7b_40_I	ORF7b	40	SRR15188780	27874	C	T	0,999123	2021-07-07	United States
ORF8_118_NA	ORF8	118	SRR15188780	28247	A	-GATTTC	0,86215	2021-07-07	United States
ORF8_120_L	ORF8	120	SRR15188780	28253	C	A	0,993994	2021-07-07	United States
N_63_G	N	63	SRR15188780	28461	A	G	0,984078	2021-07-07	United States
N_203_M	N	203	SRR15188780	28881	G	T	1	2021-07-07	United States
N_215_C	N	215	SRR15188780	28916	G	T	1	2021-07-07	United States
N_377_Y	N	377	SRR15188780	29402	G	T	1	2021-07-07	United States
ORF1ab_1055_A	ORF1ab	1055	SRR15188782	3428	A	G	0,999534	2021-06-29	United States
ORF1ab_1538_I	ORF1ab	1538	SRR15188782	4878	C	T	0,999643	2021-06-29	United States
ORF1ab_2147_D	ORF1ab	2147	SRR15188782	6704	A	G	1	2021-06-29	United States
ORF1ab_2588_I	ORF1ab	2588	SRR15188782	8027	G	A	0,997858	2021-06-29	United States
ORF1ab_2952_I	ORF1ab	2952	SRR15188782	9120	C	T	0,999722	2021-06-29	United States
ORF1ab_3255_I	ORF1ab	3255	SRR15188782	10029	C	T	0,999527	2021-06-29	United States
ORF1ab_3729_R	ORF1ab	3729	SRR15188782	11451	A	G	0,999845	2021-06-29	United States
ORF1ab_314_L	ORF1ab	314	SRR15188782	14408	C	T	0,999495	2021-06-29	United States
ORF1ab_1342_S	ORF1ab	1342	SRR15188782	17491	C	T	0,999673	2021-06-29	United States
ORF1ab_1414_S	ORF1ab	1414	SRR15188782	17707	C	T	0,999131	2021-06-29	United States
ORF1ab_2312_L	ORF1ab	2312	SRR15188782	20402	C	T	0,998235	2021-06-29	United States
S_95_I	S	95	SRR15188782	21846	C	T	1	2021-06-29	United States
S_143_NA	S	143	SRR15188782	21990	T	+TAC	0,872471	2021-06-29	United States
S_346_K	S	346	SRR15188782	22599	G	A	0,998937	2021-06-29	United States
S_484_K	S	484	SRR15188782	23012	G	A	0,99938	2021-06-29	United States
S_501_Y	S	501	SRR15188782	23063	A	T	0,999111	2021-06-29	United States
S_614_G	S	614	SRR15188782	23403	A	G	0,999362	2021-06-29	United States
S_681_H	S	681	SRR15188782	23604	C	A	0,999592	2021-06-29	United States
S_950_N	S	950	SRR15188782	24410	G	A	0,953388	2021-06-29	United States
ORF3a_57_H	ORF3a	57	SRR15188782	25563	G	T	0,999571	2021-06-29	United States
ORF3a_255_NA	ORF3a	255	SRR15188782	26157	T	-GTTA	0,865668	2021-06-29	United States
ORF3a_259_L	ORF3a	259	SRR15188782	26167	G	T	0,998937	2021-06-29	United States
ORF8_11_K	ORF8	11	SRR15188782	27925	C	A	1	2021-06-29	United States
ORF8_38_S	ORF8	38	SRR15188782	28005	C	T	0,999391	2021-06-29	United States
ORF8_67_F	ORF8	67	SRR15188782	28093	C	T	0,969925	2021-06-29	United States
N_205_I	N	205	SRR15188782	28887	C	T	0,999559	2021-06-29	United States
ORF1ab_1306_S	ORF1ab	1306	SRR15188786	4181	G	T	0,99937	2021-07-07	United States
ORF1ab_2046_L	ORF1ab	2046	SRR15188786	6402	C	T	0,999268	2021-07-07	United States
ORF1ab_2287_S	ORF1ab	2287	SRR15188786	7124	C	T	0,999565	2021-07-07	United States
ORF1ab_2554_V	ORF1ab	2554	SRR15188786	7926	C	T	0,998657	2021-07-07	United States
ORF1ab_2930_L	ORF1ab	2930	SRR15188786	9053	G	T	0,999428	2021-07-07	United States
ORF1ab_3255_I	ORF1ab	3255	SRR15188786	10029	C	T	1	2021-07-07	United States
ORF1ab_3571_V	ORF1ab	3571	SRR15188786	10977	C	T	0,999579	2021-07-07	United States
ORF1ab_3646_A	ORF1ab	3646	SRR15188786	11201	A	G	1	2021-07-07	United States
ORF1ab_314_L	ORF1ab	314	SRR15188786	14408	C	T	0,998762	2021-07-07	United States
ORF1ab_662_S	ORF1ab	662	SRR15188786	15451	G	A	0,999198	2021-07-07	United States
ORF1ab_1000_L	ORF1ab	1000	SRR15188786	16466	C	T	0,998927	2021-07-07	United States
ORF1ab_1918_V	ORF1ab	1918	SRR15188786	19220	C	T	0,998962	2021-07-07	United States
S_19_R	S	19	SRR15188786	21618	C	G	0,998447	2021-07-07	United States
S_452_R	S	452	SRR15188786	22917	T	G	0,99886	2021-07-07	United States
S_478_K	S	478	SRR15188786	22995	C	A	0,999132	2021-07-07	United States
S_614_G	S	614	SRR15188786	23403	A	G	0,999832	2021-07-07	United States
S_681_R	S	681	SRR15188786	23604	C	G	0,999819	2021-07-07	United States
S_950_N	S	950	SRR15188786	24410	G	A	0,955126	2021-07-07	United States
ORF3a_26_L	ORF3a	26	SRR15188786	25469	C	T	0,999806	2021-07-07	United States
M_82_T	M	82	SRR15188786	26767	T	C	0,999466	2021-07-07	United States
M_109_I	M	109	SRR15188786	26849	G	T	0,95452	2021-07-07	United States
ORF7a_82_A	ORF7a	82	SRR15188786	27638	T	C	0,999468	2021-07-07	United States
ORF7a_120_I	ORF7a	120	SRR15188786	27752	C	T	1	2021-07-07	United States
ORF7b_40_I	ORF7b	40	SRR15188786	27874	C	T	0,999209	2021-07-07	United States
ORF8_118_NA	ORF8	118	SRR15188786	28247	A	-GATTTC	0,868906	2021-07-07	United States
ORF8_120_L	ORF8	120	SRR15188786	28253	C	A	0,984615	2021-07-07	United States
N_63_G	N	63	SRR15188786	28461	A	G	0,987458	2021-07-07	United States
N_203_M	N	203	SRR15188786	28881	G	T	1	2021-07-07	United States
N_215_C	N	215	SRR15188786	28916	G	T	0,997906	2021-07-07	United States
N_377_Y	N	377	SRR15188786	29402	G	T	0,999022	2021-07-07	United States
ORF1ab_1306_S	ORF1ab	1306	SRR15188788	4181	G	T	0,999287	2021-07-07	United States
ORF1ab_2046_L	ORF1ab	2046	SRR15188788	6402	C	T	0,998956	2021-07-07	United States
ORF1ab_2287_S	ORF1ab	2287	SRR15188788	7124	C	T	0,999454	2021-07-07	United States
ORF1ab_2554_V	ORF1ab	2554	SRR15188788	7926	C	T	0,999786	2021-07-07	United States
ORF1ab_2930_L	ORF1ab	2930	SRR15188788	9053	G	T	0,998361	2021-07-07	United States
ORF1ab_3255_I	ORF1ab	3255	SRR15188788	10029	C	T	0,999489	2021-07-07	United States
ORF1ab_3646_A	ORF1ab	3646	SRR15188788	11201	A	G	0,998613	2021-07-07	United States
ORF1ab_183_V	ORF1ab	183	SRR15188788	14014	T	G	1	2021-07-07	United States
ORF1ab_314_L	ORF1ab	314	SRR15188788	14408	C	T	0,999684	2021-07-07	United States
ORF1ab_662_S	ORF1ab	662	SRR15188788	15451	G	A	0,999062	2021-07-07	United States
ORF1ab_1000_L	ORF1ab	1000	SRR15188788	16466	C	T	0,999348	2021-07-07	United States
ORF1ab_1918_V	ORF1ab	1918	SRR15188788	19220	C	T	0,998499	2021-07-07	United States
S_19_R	S	19	SRR15188788	21618	C	G	0,999494	2021-07-07	United States
S_452_R	S	452	SRR15188788	22917	T	G	0,9989	2021-07-07	United States
S_478_K	S	478	SRR15188788	22995	C	A	0,999465	2021-07-07	United States
S_614_G	S	614	SRR15188788	23403	A	G	0,999349	2021-07-07	United States
S_681_R	S	681	SRR15188788	23604	C	G	0,999573	2021-07-07	United States
S_950_N	S	950	SRR15188788	24410	G	A	0,950684	2021-07-07	United States
ORF3a_26_L	ORF3a	26	SRR15188788	25469	C	T	0,999501	2021-07-07	United States
M_82_T	M	82	SRR15188788	26767	T	C	0,999382	2021-07-07	United States
ORF7a_82_A	ORF7a	82	SRR15188788	27638	T	C	0,999757	2021-07-07	United States
ORF7a_120_I	ORF7a	120	SRR15188788	27752	C	T	0,999364	2021-07-07	United States
ORF7b_40_I	ORF7b	40	SRR15188788	27874	C	T	0,998878	2021-07-07	United States
ORF8_118_NA	ORF8	118	SRR15188788	28247	A	-GATTTC	0,86414	2021-07-07	United States
ORF8_120_L	ORF8	120	SRR15188788	28253	C	A	0,965649	2021-07-07	United States
N_63_G	N	63	SRR15188788	28461	A	G	0,982625	2021-07-07	United States
N_203_M	N	203	SRR15188788	28881	G	T	0,998412	2021-07-07	United States
N_215_C	N	215	SRR15188788	28916	G	T	0,999416	2021-07-07	United States
N_377_Y	N	377	SRR15188788	29402	G	T	0,998979	2021-07-07	United States
ORF1ab_309_L	ORF1ab	309	SRR15188790	1191	C	T	0,999586	2021-07-05	United States
ORF1ab_1596_S	ORF1ab	1596	SRR15188790	5051	C	T	0,99865	2021-07-05	United States
ORF1ab_1640_L	ORF1ab	1640	SRR15188790	5184	C	T	1	2021-07-05	United States
ORF1ab_2092_Y	ORF1ab	2092	SRR15188790	6539	C	T	0,967598	2021-07-05	United States
ORF1ab_3209_V	ORF1ab	3209	SRR15188790	9891	C	T	1	2021-07-05	United States
ORF1ab_3718_A	ORF1ab	3718	SRR15188790	11418	T	C	0,999555	2021-07-05	United States
ORF1ab_4064_I	ORF1ab	4064	SRR15188790	12455	C	A	0,999594	2021-07-05	United States
ORF1ab_219_S	ORF1ab	219	SRR15188790	14122	G	A	1	2021-07-05	United States
ORF1ab_314_L	ORF1ab	314	SRR15188790	14408	C	T	0,999476	2021-07-05	United States
ORF1ab_662_S	ORF1ab	662	SRR15188790	15451	G	A	0,999449	2021-07-05	United States
ORF1ab_1000_L	ORF1ab	1000	SRR15188790	16466	C	T	0,999136	2021-07-05	United States
ORF1ab_2285_Y	ORF1ab	2285	SRR15188790	20320	C	T	1	2021-07-05	United States
ORF1ab_2613_S	ORF1ab	2613	SRR15188790	21304	C	A	0,999573	2021-07-05	United States
S_19_R	S	19	SRR15188790	21618	C	G	0,998509	2021-07-05	United States
S_452_R	S	452	SRR15188790	22917	T	G	0,99383	2021-07-05	United States
S_478_K	S	478	SRR15188790	22995	C	A	1	2021-07-05	United States
S_614_G	S	614	SRR15188790	23403	A	G	1	2021-07-05	United States
S_681_R	S	681	SRR15188790	23604	C	G	1	2021-07-05	United States
S_950_N	S	950	SRR15188790	24410	G	A	0,946555	2021-07-05	United States
ORF3a_26_L	ORF3a	26	SRR15188790	25469	C	T	0,999284	2021-07-05	United States
M_82_T	M	82	SRR15188790	26767	T	C	0,999811	2021-07-05	United States
ORF7a_82_A	ORF7a	82	SRR15188790	27638	T	C	0,99938	2021-07-05	United States
ORF7a_116_F	ORF7a	116	SRR15188790	27739	C	T	1	2021-07-05	United States
ORF7a_120_I	ORF7a	120	SRR15188790	27752	C	T	1	2021-07-05	United States
ORF8_27_*	ORF8	27	SRR15188790	27972	C	T	0,999627	2021-07-05	United States
ORF8_118_NA	ORF8	118	SRR15188790	28247	A	-GATTTC	0,87156	2021-07-05	United States
ORF8_120_L	ORF8	120	SRR15188790	28253	C	A	0,985714	2021-07-05	United States
N_63_G	N	63	SRR15188790	28461	A	G	0,989487	2021-07-05	United States
N_203_M	N	203	SRR15188790	28881	G	T	0,996422	2021-07-05	United States
N_377_Y	N	377	SRR15188790	29402	G	T	1	2021-07-05	United States
N_385_K	N	385	SRR15188790	29427	G	A	0,999299	2021-07-05	United States
ORF1ab_261_N	ORF1ab	261	SRR15188792	1048	G	T	0,999926	2021-06-30	United States
ORF1ab_1051_N	ORF1ab	1051	SRR15188792	3418	G	T	0,999713	2021-06-30	United States
ORF1ab_1306_S	ORF1ab	1306	SRR15188792	4181	G	T	0,999144	2021-06-30	United States
ORF1ab_2046_L	ORF1ab	2046	SRR15188792	6402	C	T	1	2021-06-30	United States
ORF1ab_2287_S	ORF1ab	2287	SRR15188792	7124	C	T	0,99917	2021-06-30	United States
ORF1ab_2906_A	ORF1ab	2906	SRR15188792	8981	A	G	0,0581443	2021-06-30	United States
ORF1ab_2930_L	ORF1ab	2930	SRR15188792	9053	G	T	0,99967	2021-06-30	United States
ORF1ab_2977_A	ORF1ab	2977	SRR15188792	9194	A	G	0,999646	2021-06-30	United States
ORF1ab_3255_I	ORF1ab	3255	SRR15188792	10029	C	T	1	2021-06-30	United States
ORF1ab_3587_T	ORF1ab	3587	SRR15188792	11025	T	C	0,0899937	2021-06-30	United States
ORF1ab_3646_A	ORF1ab	3646	SRR15188792	11201	A	G	0,999627	2021-06-30	United States
ORF1ab_314_L	ORF1ab	314	SRR15188792	14408	C	T	0,998677	2021-06-30	United States
ORF1ab_662_S	ORF1ab	662	SRR15188792	15451	G	A	0,999837	2021-06-30	United States
ORF1ab_1000_L	ORF1ab	1000	SRR15188792	16466	C	T	0,999204	2021-06-30	United States
ORF1ab_1918_V	ORF1ab	1918	SRR15188792	19220	C	T	0,997773	2021-06-30	United States
ORF1ab_2312_A	ORF1ab	2312	SRR15188792	20401	T	G	0,998984	2021-06-30	United States
S_19_R	S	19	SRR15188792	21618	C	G	1	2021-06-30	United States
S_452_R	S	452	SRR15188792	22917	T	G	0,998938	2021-06-30	United States
S_478_K	S	478	SRR15188792	22995	C	A	0,999379	2021-06-30	United States
S_614_G	S	614	SRR15188792	23403	A	G	0,999781	2021-06-30	United States
S_681_R	S	681	SRR15188792	23604	C	G	0,999887	2021-06-30	United States
S_950_N	S	950	SRR15188792	24410	G	A	0,832591	2021-06-30	United States
ORF3a_26_L	ORF3a	26	SRR15188792	25469	C	T	0,999527	2021-06-30	United States
M_82_T	M	82	SRR15188792	26767	T	C	0,999712	2021-06-30	United States
ORF6_45_I	ORF6	45	SRR15188792	27335	C	T	0,0524017	2021-06-30	United States
ORF6_48_I	ORF6	48	SRR15188792	27344	A	T	0,0576132	2021-06-30	United States
ORF6_48_N	ORF6	48	SRR15188792	27345	A	T	0,057377	2021-06-30	United States
ORF7a_45_L	ORF7a	45	SRR15188792	27527	C	T	0,977157	2021-06-30	United States
ORF7a_82_A	ORF7a	82	SRR15188792	27638	T	C	0,996694	2021-06-30	United States
ORF7a_120_I	ORF7a	120	SRR15188792	27752	C	T	0,996845	2021-06-30	United States
ORF7b_40_I	ORF7b	40	SRR15188792	27874	C	T	0,990782	2021-06-30	United States
ORF8_118_NA	ORF8	118	SRR15188792	28247	A	-GATTTC	0,869176	2021-06-30	United States
ORF8_120_L	ORF8	120	SRR15188792	28253	C	A	0,978925	2021-06-30	United States
N_63_G	N	63	SRR15188792	28461	A	G	0,989548	2021-06-30	United States
N_203_M	N	203	SRR15188792	28881	G	T	1	2021-06-30	United States
