## Supplementary Table 2 for "Early detection and improved genomic surveillance of SARS-CoV-2 variants from deep sequencing data": SupplementaryTable2.txt (part 233 of 363)

VARIANT_ID	CDS_NAME	CDS_POS	PATIENT_ID	REF_POS	REF_BASE	ALT_BASE	VARIANT_FREQ	COLLECTION_DATE	COUNTRY
N_215_C	N	215	SRR15188792	28916	G	T	1	2021-06-30	United States
N_377_Y	N	377	SRR15188792	29402	G	T	0,998384	2021-06-30	United States
ORF1ab_1306_S	ORF1ab	1306	SRR15188794	4181	G	T	0,999728	2021-07-06	United States
ORF1ab_2007_I	ORF1ab	2007	SRR15188794	6285	C	T	0,999136	2021-07-06	United States
ORF1ab_2046_L	ORF1ab	2046	SRR15188794	6402	C	T	0,999144	2021-07-06	United States
ORF1ab_2287_S	ORF1ab	2287	SRR15188794	7124	C	T	0,99876	2021-07-06	United States
ORF1ab_2836_I	ORF1ab	2836	SRR15188794	8772	C	T	0,998105	2021-07-06	United States
ORF1ab_2930_L	ORF1ab	2930	SRR15188794	9053	G	T	1	2021-07-06	United States
ORF1ab_3255_I	ORF1ab	3255	SRR15188794	10029	C	T	1	2021-07-06	United States
ORF1ab_3537_D	ORF1ab	3537	SRR15188794	10874	A	G	1	2021-07-06	United States
ORF1ab_3646_A	ORF1ab	3646	SRR15188794	11201	A	G	0,999657	2021-07-06	United States
ORF1ab_314_L	ORF1ab	314	SRR15188794	14408	C	T	0,999445	2021-07-06	United States
ORF1ab_662_S	ORF1ab	662	SRR15188794	15451	G	A	0,999274	2021-07-06	United States
ORF1ab_1000_L	ORF1ab	1000	SRR15188794	16466	C	T	0,999114	2021-07-06	United States
ORF1ab_1918_V	ORF1ab	1918	SRR15188794	19220	C	T	0,997863	2021-07-06	United States
ORF1ab_2635_H	ORF1ab	2635	SRR15188794	21372	G	T	0,998885	2021-07-06	United States
ORF1ab_2663_NA	ORF1ab	2663	SRR15188794	21456	A	+G	0,0733333	2021-07-06	United States
S_19_R	S	19	SRR15188794	21618	C	G	1	2021-07-06	United States
S_27_S	S	27	SRR15188794	21641	G	T	1	2021-07-06	United States
S_452_R	S	452	SRR15188794	22917	T	G	0,999675	2021-07-06	United States
S_478_K	S	478	SRR15188794	22995	C	A	0,999649	2021-07-06	United States
S_614_G	S	614	SRR15188794	23403	A	G	0,999554	2021-07-06	United States
S_681_R	S	681	SRR15188794	23604	C	G	0,999784	2021-07-06	United States
S_950_N	S	950	SRR15188794	24410	G	A	0,939168	2021-07-06	United States
ORF3a_26_L	ORF3a	26	SRR15188794	25469	C	T	0,999673	2021-07-06	United States
ORF3a_217_I	ORF3a	217	SRR15188794	26042	C	T	0,999119	2021-07-06	United States
M_82_T	M	82	SRR15188794	26767	T	C	0,999092	2021-07-06	United States
ORF7a_71_I	ORF7a	71	SRR15188794	27604	G	A	0,999495	2021-07-06	United States
ORF7a_82_A	ORF7a	82	SRR15188794	27638	T	C	0,999509	2021-07-06	United States
ORF7a_120_I	ORF7a	120	SRR15188794	27752	C	T	0,999554	2021-07-06	United States
ORF7b_40_I	ORF7b	40	SRR15188794	27874	C	T	0,999243	2021-07-06	United States
ORF8_118_NA	ORF8	118	SRR15188794	28247	A	-GATTTC	0,866645	2021-07-06	United States
ORF8_120_L	ORF8	120	SRR15188794	28253	C	A	0,986577	2021-07-06	United States
N_63_G	N	63	SRR15188794	28461	A	G	0,98795	2021-07-06	United States
N_203_M	N	203	SRR15188794	28881	G	T	1	2021-07-06	United States
N_215_C	N	215	SRR15188794	28916	G	T	0,994805	2021-07-06	United States
N_377_Y	N	377	SRR15188794	29402	G	T	1	2021-07-06	United States
ORF1ab_309_L	ORF1ab	309	SRR15188796	1191	C	T	0,999291	2021-06-23	United States
ORF1ab_1640_L	ORF1ab	1640	SRR15188796	5184	C	T	0,998744	2021-06-23	United States
ORF1ab_1921_Q	ORF1ab	1921	SRR15188796	6027	C	A	1	2021-06-23	United States
ORF1ab_2980_N	ORF1ab	2980	SRR15188796	9203	G	A	0,996201	2021-06-23	United States
ORF1ab_3138_S	ORF1ab	3138	SRR15188796	9678	T	C	0,999368	2021-06-23	United States
ORF1ab_3580_Q	ORF1ab	3580	SRR15188796	11005	C	A	0,998249	2021-06-23	United States
ORF1ab_314_L	ORF1ab	314	SRR15188796	14408	C	T	0,999551	2021-06-23	United States
ORF1ab_2034_F	ORF1ab	2034	SRR15188796	19567	G	T	0,996945	2021-06-23	United States
ORF1ab_2310_R	ORF1ab	2310	SRR15188796	20396	A	G	0,999209	2021-06-23	United States
S_19_R	S	19	SRR15188796	21618	C	G	1	2021-06-23	United States
S_452_R	S	452	SRR15188796	22917	T	G	1	2021-06-23	United States
S_478_K	S	478	SRR15188796	22995	C	A	0,998854	2021-06-23	United States
S_614_G	S	614	SRR15188796	23403	A	G	0,999204	2021-06-23	United States
S_681_R	S	681	SRR15188796	23604	C	G	1	2021-06-23	United States
S_950_N	S	950	SRR15188796	24410	G	A	0,926841	2021-06-23	United States
ORF3a_26_L	ORF3a	26	SRR15188796	25469	C	T	0,999263	2021-06-23	United States
M_82_T	M	82	SRR15188796	26767	T	C	1	2021-06-23	United States
ORF7a_82_A	ORF7a	82	SRR15188796	27638	T	C	0,999293	2021-06-23	United States
ORF7a_94_K	ORF7a	94	SRR15188796	27673	C	A	1	2021-06-23	United States
ORF7a_120_I	ORF7a	120	SRR15188796	27752	C	T	1	2021-06-23	United States
N_63_G	N	63	SRR15188796	28461	A	G	0,989881	2021-06-23	United States
N_203_M	N	203	SRR15188796	28881	G	T	1	2021-06-23	United States
N_377_Y	N	377	SRR15188796	29402	G	T	1	2021-06-23	United States
ORF1ab_1306_S	ORF1ab	1306	SRR15188798	4181	G	T	0,998765	2021-07-05	United States
ORF1ab_2046_L	ORF1ab	2046	SRR15188798	6402	C	T	0,999501	2021-07-05	United States
ORF1ab_2287_S	ORF1ab	2287	SRR15188798	7124	C	T	0,999419	2021-07-05	United States
ORF1ab_2554_V	ORF1ab	2554	SRR15188798	7926	C	T	0,998587	2021-07-05	United States
ORF1ab_2930_L	ORF1ab	2930	SRR15188798	9053	G	T	0,99981	2021-07-05	United States
ORF1ab_3255_I	ORF1ab	3255	SRR15188798	10029	C	T	1	2021-07-05	United States
ORF1ab_3646_A	ORF1ab	3646	SRR15188798	11201	A	G	0,999254	2021-07-05	United States
ORF1ab_183_V	ORF1ab	183	SRR15188798	14014	T	G	0,999864	2021-07-05	United States
ORF1ab_314_L	ORF1ab	314	SRR15188798	14408	C	T	0,998801	2021-07-05	United States
ORF1ab_662_S	ORF1ab	662	SRR15188798	15451	G	A	0,998709	2021-07-05	United States
ORF1ab_1000_L	ORF1ab	1000	SRR15188798	16466	C	T	0,998913	2021-07-05	United States
ORF1ab_1918_V	ORF1ab	1918	SRR15188798	19220	C	T	0,998581	2021-07-05	United States
S_19_R	S	19	SRR15188798	21618	C	G	0,999389	2021-07-05	United States
S_452_R	S	452	SRR15188798	22917	T	G	0,999273	2021-07-05	United States
S_478_K	S	478	SRR15188798	22995	C	A	0,999448	2021-07-05	United States
S_614_G	S	614	SRR15188798	23403	A	G	0,999792	2021-07-05	United States
S_681_R	S	681	SRR15188798	23604	C	G	0,999327	2021-07-05	United States
S_950_N	S	950	SRR15188798	24410	G	A	0,962062	2021-07-05	United States
ORF3a_26_L	ORF3a	26	SRR15188798	25469	C	T	0,999891	2021-07-05	United States
ORF3a_108_F	ORF3a	108	SRR15188798	25714	C	T	0,999688	2021-07-05	United States
M_82_T	M	82	SRR15188798	26767	T	C	0,999892	2021-07-05	United States
ORF7a_82_A	ORF7a	82	SRR15188798	27638	T	C	0,999102	2021-07-05	United States
ORF7a_120_I	ORF7a	120	SRR15188798	27752	C	T	1	2021-07-05	United States
ORF7b_40_I	ORF7b	40	SRR15188798	27874	C	T	0,999235	2021-07-05	United States
ORF8_118_NA	ORF8	118	SRR15188798	28247	A	-GATTTC	0,870879	2021-07-05	United States
ORF8_120_L	ORF8	120	SRR15188798	28253	C	A	0,982955	2021-07-05	United States
N_63_G	N	63	SRR15188798	28461	A	G	0,991082	2021-07-05	United States
N_203_M	N	203	SRR15188798	28881	G	T	0,999295	2021-07-05	United States
N_215_C	N	215	SRR15188798	28916	G	T	0,9986	2021-07-05	United States
N_377_Y	N	377	SRR15188798	29402	G	T	0,999701	2021-07-05	United States
ORF1ab_1055_A	ORF1ab	1055	SRR15188802	3428	A	G	0,999579	2021-06-30	United States
ORF1ab_1538_I	ORF1ab	1538	SRR15188802	4878	C	T	1	2021-06-30	United States
ORF1ab_2147_D	ORF1ab	2147	SRR15188802	6704	A	G	1	2021-06-30	United States
ORF1ab_2952_I	ORF1ab	2952	SRR15188802	9120	C	T	0,999022	2021-06-30	United States
ORF1ab_3255_I	ORF1ab	3255	SRR15188802	10029	C	T	1	2021-06-30	United States
ORF1ab_3729_R	ORF1ab	3729	SRR15188802	11451	A	G	0,999392	2021-06-30	United States
ORF1ab_72_E	ORF1ab	72	SRR15188802	13681	C	G	0,989069	2021-06-30	United States
ORF1ab_314_L	ORF1ab	314	SRR15188802	14408	C	T	0,999665	2021-06-30	United States
ORF1ab_1342_S	ORF1ab	1342	SRR15188802	17491	C	T	0,999791	2021-06-30	United States
ORF1ab_1414_S	ORF1ab	1414	SRR15188802	17707	C	T	0,998887	2021-06-30	United States
ORF1ab_2312_L	ORF1ab	2312	SRR15188802	20402	C	T	0,996352	2021-06-30	United States
S_95_I	S	95	SRR15188802	21846	C	T	1	2021-06-30	United States
S_143_NA	S	143	SRR15188802	21990	T	+TAC	0,792359	2021-06-30	United States
S_346_K	S	346	SRR15188802	22599	G	A	0,999584	2021-06-30	United States
S_484_K	S	484	SRR15188802	23012	G	A	0,999664	2021-06-30	United States
S_501_Y	S	501	SRR15188802	23063	A	T	0,999526	2021-06-30	United States
S_614_G	S	614	SRR15188802	23403	A	G	0,999798	2021-06-30	United States
S_681_H	S	681	SRR15188802	23604	C	A	0,999541	2021-06-30	United States
S_950_N	S	950	SRR15188802	24410	G	A	0,905882	2021-06-30	United States
ORF3a_57_H	ORF3a	57	SRR15188802	25563	G	T	0,999784	2021-06-30	United States
ORF3a_163_L	ORF3a	163	SRR15188802	25879	G	T	0,998868	2021-06-30	United States
ORF3a_255_NA	ORF3a	255	SRR15188802	26157	T	-GTTA	0,889709	2021-06-30	United States
ORF3a_259_L	ORF3a	259	SRR15188802	26167	G	T	1	2021-06-30	United States
ORF7a_108_L	ORF7a	108	SRR15188802	27715	G	T	1	2021-06-30	United States
ORF8_11_K	ORF8	11	SRR15188802	27925	C	A	0,999516	2021-06-30	United States
ORF8_38_S	ORF8	38	SRR15188802	28005	C	T	1	2021-06-30	United States
ORF8_67_F	ORF8	67	SRR15188802	28093	C	T	0,98739	2021-06-30	United States
N_205_I	N	205	SRR15188802	28887	C	T	1	2021-06-30	United States
ORF1ab_1306_S	ORF1ab	1306	SRR15188806	4181	G	T	0,999486	2021-07-07	United States
ORF1ab_2046_L	ORF1ab	2046	SRR15188806	6402	C	T	0,999536	2021-07-07	United States
ORF1ab_2287_S	ORF1ab	2287	SRR15188806	7124	C	T	0,999317	2021-07-07	United States
ORF1ab_2554_V	ORF1ab	2554	SRR15188806	7926	C	T	0,570477	2021-07-07	United States
ORF1ab_2930_L	ORF1ab	2930	SRR15188806	9053	G	T	0,999792	2021-07-07	United States
ORF1ab_3255_I	ORF1ab	3255	SRR15188806	10029	C	T	0,999506	2021-07-07	United States
ORF1ab_3646_A	ORF1ab	3646	SRR15188806	11201	A	G	0,999855	2021-07-07	United States
ORF1ab_3731_V	ORF1ab	3731	SRR15188806	11456	A	G	0,47075	2021-07-07	United States
ORF1ab_183_V	ORF1ab	183	SRR15188806	14014	T	G	0,591478	2021-07-07	United States
ORF1ab_314_L	ORF1ab	314	SRR15188806	14408	C	T	0,999723	2021-07-07	United States
ORF1ab_662_S	ORF1ab	662	SRR15188806	15451	G	A	0,999037	2021-07-07	United States
ORF1ab_1000_L	ORF1ab	1000	SRR15188806	16466	C	T	0,99929	2021-07-07	United States
ORF1ab_1918_V	ORF1ab	1918	SRR15188806	19220	C	T	0,996959	2021-07-07	United States
S_19_R	S	19	SRR15188806	21618	C	G	1	2021-07-07	United States
S_452_R	S	452	SRR15188806	22917	T	G	0,999651	2021-07-07	United States
S_478_K	S	478	SRR15188806	22995	C	A	0,998795	2021-07-07	United States
S_614_G	S	614	SRR15188806	23403	A	G	0,99944	2021-07-07	United States
S_681_R	S	681	SRR15188806	23604	C	G	0,976487	2021-07-07	United States
S_950_N	S	950	SRR15188806	24410	G	A	0,893072	2021-07-07	United States
ORF3a_26_L	ORF3a	26	SRR15188806	25469	C	T	0,953193	2021-07-07	United States
ORF3a_88_L	ORF3a	88	SRR15188806	25654	G	T	0,471486	2021-07-07	United States
M_82_T	M	82	SRR15188806	26767	T	C	0,99959	2021-07-07	United States
ORF7a_82_A	ORF7a	82	SRR15188806	27638	T	C	0,991659	2021-07-07	United States
ORF7a_120_I	ORF7a	120	SRR15188806	27752	C	T	0,990575	2021-07-07	United States
ORF7b_40_I	ORF7b	40	SRR15188806	27874	C	T	1	2021-07-07	United States
ORF8_118_NA	ORF8	118	SRR15188806	28247	A	-GATTTC	0,85865	2021-07-07	United States
ORF8_120_L	ORF8	120	SRR15188806	28253	C	A	0,703634	2021-07-07	United States
N_63_G	N	63	SRR15188806	28461	A	G	0,988024	2021-07-07	United States
N_203_M	N	203	SRR15188806	28881	G	T	1	2021-07-07	United States
N_215_C	N	215	SRR15188806	28916	G	T	1	2021-07-07	United States
N_377_Y	N	377	SRR15188806	29402	G	T	1	2021-07-07	United States
ORF1ab_1306_S	ORF1ab	1306	SRR15188808	4181	G	T	0,999279	2021-07-06	United States
ORF1ab_2046_L	ORF1ab	2046	SRR15188808	6402	C	T	0,998855	2021-07-06	United States
ORF1ab_2287_S	ORF1ab	2287	SRR15188808	7124	C	T	1	2021-07-06	United States
ORF1ab_2554_V	ORF1ab	2554	SRR15188808	7926	C	T	0,999244	2021-07-06	United States
ORF1ab_2930_L	ORF1ab	2930	SRR15188808	9053	G	T	0,999326	2021-07-06	United States
ORF1ab_3255_I	ORF1ab	3255	SRR15188808	10029	C	T	1	2021-07-06	United States
ORF1ab_3646_A	ORF1ab	3646	SRR15188808	11201	A	G	0,999812	2021-07-06	United States
ORF1ab_183_V	ORF1ab	183	SRR15188808	14014	T	G	1	2021-07-06	United States
ORF1ab_314_L	ORF1ab	314	SRR15188808	14408	C	T	0,999427	2021-07-06	United States
ORF1ab_662_S	ORF1ab	662	SRR15188808	15451	G	A	0,999566	2021-07-06	United States
ORF1ab_1000_L	ORF1ab	1000	SRR15188808	16466	C	T	0,999489	2021-07-06	United States
ORF1ab_1918_V	ORF1ab	1918	SRR15188808	19220	C	T	0,999538	2021-07-06	United States
S_19_R	S	19	SRR15188808	21618	C	G	0,9989	2021-07-06	United States
S_452_R	S	452	SRR15188808	22917	T	G	0,998964	2021-07-06	United States
S_478_K	S	478	SRR15188808	22995	C	A	0,99971	2021-07-06	United States
S_614_G	S	614	SRR15188808	23403	A	G	0,999841	2021-07-06	United States
S_681_R	S	681	SRR15188808	23604	C	G	0,999144	2021-07-06	United States
S_950_N	S	950	SRR15188808	24410	G	A	0,94394	2021-07-06	United States
ORF3a_26_L	ORF3a	26	SRR15188808	25469	C	T	0,99953	2021-07-06	United States
M_82_T	M	82	SRR15188808	26767	T	C	0,999704	2021-07-06	United States
ORF7a_82_A	ORF7a	82	SRR15188808	27638	T	C	1	2021-07-06	United States
ORF7a_120_I	ORF7a	120	SRR15188808	27752	C	T	1	2021-07-06	United States
ORF7b_40_I	ORF7b	40	SRR15188808	27874	C	T	1	2021-07-06	United States
ORF8_118_NA	ORF8	118	SRR15188808	28247	A	-GATTTC	0,871992	2021-07-06	United States
ORF8_120_L	ORF8	120	SRR15188808	28253	C	A	0,972973	2021-07-06	United States
N_63_G	N	63	SRR15188808	28461	A	G	0,988342	2021-07-06	United States
N_203_M	N	203	SRR15188808	28881	G	T	1	2021-07-06	United States
N_215_C	N	215	SRR15188808	28916	G	T	1	2021-07-06	United States
ORF1ab_1640_L	ORF1ab	1640	SRR15188810	5184	C	T	1	2021-07-05	United States
ORF1ab_1991_I	ORF1ab	1991	SRR15188810	6236	G	A	0,999896	2021-07-05	United States
ORF1ab_3209_V	ORF1ab	3209	SRR15188810	9891	C	T	0,998949	2021-07-05	United States
ORF1ab_3616_I	ORF1ab	3616	SRR15188810	11113	G	T	0,999047	2021-07-05	United States
ORF1ab_3718_A	ORF1ab	3718	SRR15188810	11418	T	C	0,999367	2021-07-05	United States
ORF1ab_3750_I	ORF1ab	3750	SRR15188810	11514	C	T	0,999397	2021-07-05	United States
ORF1ab_4223_H	ORF1ab	4223	SRR15188810	12933	C	A	0,999869	2021-07-05	United States
ORF1ab_314_L	ORF1ab	314	SRR15188810	14408	C	T	0,999206	2021-07-05	United States
ORF1ab_662_S	ORF1ab	662	SRR15188810	15451	G	A	0,998754	2021-07-05	United States
ORF1ab_1000_L	ORF1ab	1000	SRR15188810	16466	C	T	0,999243	2021-07-05	United States
S_19_R	S	19	SRR15188810	21618	C	G	0,999572	2021-07-05	United States
S_452_R	S	452	SRR15188810	22917	T	G	0,999113	2021-07-05	United States
S_478_K	S	478	SRR15188810	22995	C	A	0,999595	2021-07-05	United States
S_614_G	S	614	SRR15188810	23403	A	G	1	2021-07-05	United States
S_681_R	S	681	SRR15188810	23604	C	G	1	2021-07-05	United States
S_950_N	S	950	SRR15188810	24410	G	A	0,940064	2021-07-05	United States
ORF3a_26_L	ORF3a	26	SRR15188810	25469	C	T	0,999476	2021-07-05	United States
M_82_T	M	82	SRR15188810	26767	T	C	0,999863	2021-07-05	United States
ORF7a_82_A	ORF7a	82	SRR15188810	27638	T	C	0,999514	2021-07-05	United States
ORF7a_120_I	ORF7a	120	SRR15188810	27752	C	T	0,999095	2021-07-05	United States
ORF8_118_NA	ORF8	118	SRR15188810	28247	A	-GATTTC	0,862967	2021-07-05	United States
ORF8_120_L	ORF8	120	SRR15188810	28253	C	A	0,98494	2021-07-05	United States
N_63_G	N	63	SRR15188810	28461	A	G	0,989258	2021-07-05	United States
N_203_M	N	203	SRR15188810	28881	G	T	1	2021-07-05	United States
N_377_Y	N	377	SRR15188810	29402	G	T	1	2021-07-05	United States
ORF1ab_1188_L	ORF1ab	1188	SRR15188812	3828	C	T	0,998146	2021-06-29	United States
ORF1ab_1795_Q	ORF1ab	1795	SRR15188812	5648	A	C	0,998628	2021-06-29	United States
ORF1ab_1853_F	ORF1ab	1853	SRR15188812	5822	C	T	0,998994	2021-06-29	United States
ORF1ab_3674_NA	ORF1ab	3674	SRR15188812	11287	G	-TCTGGTTTT	0,794782	2021-06-29	United States
ORF1ab_3676_S	ORF1ab	3676	SRR15188812	11291	G	A	1	2021-06-29	United States
ORF1ab_3677_L	ORF1ab	3677	SRR15188812	11296	T	G	0,984962	2021-06-29	United States
ORF1ab_314_L	ORF1ab	314	SRR15188812	14408	C	T	0,999846	2021-06-29	United States
ORF1ab_1264_A	ORF1ab	1264	SRR15188812	17258	A	C	0,118161	2021-06-29	United States
ORF1ab_1264_D	ORF1ab	1264	SRR15188812	17259	G	T	0,99915	2021-06-29	United States
ORF1ab_2406_F	ORF1ab	2406	SRR15188812	20683	G	T	0,997354	2021-06-29	United States
S_18_F	S	18	SRR15188812	21614	C	T	0,999204	2021-06-29	United States
S_20_N	S	20	SRR15188812	21621	C	A	1	2021-06-29	United States
S_26_S	S	26	SRR15188812	21638	C	T	0,999221	2021-06-29	United States
S_138_Y	S	138	SRR15188812	21974	G	T	0,996911	2021-06-29	United States
S_417_T	S	417	SRR15188812	22812	A	C	0,998025	2021-06-29	United States
S_484_K	S	484	SRR15188812	23012	G	A	0,99115	2021-06-29	United States
S_501_Y	S	501	SRR15188812	23063	A	T	0,990909	2021-06-29	United States
S_614_G	S	614	SRR15188812	23403	A	G	0,999892	2021-06-29	United States
S_655_Y	S	655	SRR15188812	23525	C	T	0,996943	2021-06-29	United States
S_1027_I	S	1027	SRR15188812	24642	C	T	0,99727	2021-06-29	United States
S_1176_F	S	1176	SRR15188812	25088	G	T	0,999425	2021-06-29	United States
ORF3a_253_P	ORF3a	253	SRR15188812	26149	T	C	0,99872	2021-06-29	United States
ORF8_92_K	ORF8	92	SRR15188812	28167	G	A	0,999865	2021-06-29	United States
ORF8_113_Y	ORF8	113	SRR15188812	28230	G	T	0,998702	2021-06-29	United States
N_80_R	N	80	SRR15188812	28512	C	G	0,998493	2021-06-29	United States
N_202_C	N	202	SRR15188812	28877	A	T	0,989529	2021-06-29	United States
N_202_T	N	202	SRR15188812	28878	G	C	1	2021-06-29	United States
N_203_K	N	203	SRR15188812	28881	G	A	1	2021-06-29	United States
N_204_R	N	204	SRR15188812	28883	G	C	1	2021-06-29	United States
ORF1ab_1001_I	ORF1ab	1001	SRR15188814	3267	C	T	0,999596	2021-06-26	United States
ORF1ab_1228_N	ORF1ab	1228	SRR15188814	3947	G	A	1	2021-06-26	United States
ORF1ab_1478_F	ORF1ab	1478	SRR15188814	4698	C	T	0,402649	2021-06-26	United States
ORF1ab_1708_D	ORF1ab	1708	SRR15188814	5388	C	A	0,999567	2021-06-26	United States
ORF1ab_1980_E	ORF1ab	1980	SRR15188814	6203	A	G	0,0582822	2021-06-26	United States
ORF1ab_3674_NA	ORF1ab	3674	SRR15188814	11287	G	-TCTGGTTTT	0,766492	2021-06-26	United States
ORF1ab_4051_K	ORF1ab	4051	SRR15188814	12418	T	G	0,0662556	2021-06-26	United States
ORF1ab_4052_T	ORF1ab	4052	SRR15188814	12419	G	A	0,0669748	2021-06-26	United States
ORF1ab_4088_NA	ORF1ab	4088	SRR15188814	12529	A	-T	0,0794428	2021-06-26	United States
ORF1ab_218_L	ORF1ab	218	SRR15188814	14120	C	T	1	2021-06-26	United States
ORF1ab_314_L	ORF1ab	314	SRR15188814	14408	C	T	0,999766	2021-06-26	United States
ORF1ab_521_H	ORF1ab	521	SRR15188814	15028	T	C	0,0971345	2021-06-26	United States
ORF1ab_1708_NA	ORF1ab	1708	SRR15188814	18591	C	-T	0,18506	2021-06-26	United States
ORF1ab_1710_L	ORF1ab	1710	SRR15188814	18596	G	T	0,188865	2021-06-26	United States
ORF1ab_2093_F	ORF1ab	2093	SRR15188814	19746	G	T	0,0971888	2021-06-26	United States
ORF1ab_2524_T	ORF1ab	2524	SRR15188814	21038	T	C	0,112738	2021-06-26	United States
S_68_NA	S	68	SRR15188814	21764	A	-TACATG	0,85541	2021-06-26	United States
S_143_NA	S	143	SRR15188814	21990	T	-TTA	0,871772	2021-06-26	United States
S_186_NA	S	186	SRR15188814	22120	C	-A	0,0913998	2021-06-26	United States
S_501_Y	S	501	SRR15188814	23063	A	T	1	2021-06-26	United States
S_570_D	S	570	SRR15188814	23271	C	A	0,999806	2021-06-26	United States
S_614_G	S	614	SRR15188814	23403	A	G	0,999769	2021-06-26	United States
S_681_H	S	681	SRR15188814	23604	C	A	0,999853	2021-06-26	United States
S_716_I	S	716	SRR15188814	23709	C	T	0,999825	2021-06-26	United States
S_817_L	S	817	SRR15188814	24013	T	A	0,11335	2021-06-26	United States
S_818_F	S	818	SRR15188814	24014	A	T	0,112219	2021-06-26	United States
S_982_A	S	982	SRR15188814	24506	T	G	1	2021-06-26	United States
S_1118_H	S	1118	SRR15188814	24914	G	C	0,999627	2021-06-26	United States
ORF8_27_*	ORF8	27	SRR15188814	27972	C	T	0,999106	2021-06-26	United States
ORF8_52_I	ORF8	52	SRR15188814	28048	G	T	0,997693	2021-06-26	United States
ORF8_61_F	ORF8	61	SRR15188814	28075	G	T	0,999481	2021-06-26	United States
ORF8_68_*	ORF8	68	SRR15188814	28095	A	T	0,947631	2021-06-26	United States
ORF8_73_C	ORF8	73	SRR15188814	28111	A	G	0,999461	2021-06-26	United States
ORF8_120_V	ORF8	120	SRR15188814	28251	T	G	0,0661353	2021-06-26	United States
N_3_H	N	3	SRR15188814	28280	G	C	0,999831	2021-06-26	United States
N_3_V	N	3	SRR15188814	28281	A	T	0,999579	2021-06-26	United States
N_3_E	N	3	SRR15188814	28282	T	A	0,998989	2021-06-26	United States
N_203_K	N	203	SRR15188814	28881	G	A	1	2021-06-26	United States
N_204_R	N	204	SRR15188814	28883	G	C	1	2021-06-26	United States
N_235_F	N	235	SRR15188814	28977	C	T	1	2021-06-26	United States
N_402_G	N	402	SRR15188814	29478	A	G	1	2021-06-26	United States
ORF1ab_1306_S	ORF1ab	1306	SRR15188818	4181	G	T	0,998368	2021-07-07	United States
ORF1ab_2046_L	ORF1ab	2046	SRR15188818	6402	C	T	0,999122	2021-07-07	United States
ORF1ab_2287_S	ORF1ab	2287	SRR15188818	7124	C	T	0,998779	2021-07-07	United States
ORF1ab_2930_L	ORF1ab	2930	SRR15188818	9053	G	T	0,999529	2021-07-07	United States
ORF1ab_3255_I	ORF1ab	3255	SRR15188818	10029	C	T	0,999396	2021-07-07	United States
ORF1ab_3646_A	ORF1ab	3646	SRR15188818	11201	A	G	0,998821	2021-07-07	United States
ORF1ab_314_L	ORF1ab	314	SRR15188818	14408	C	T	0,999359	2021-07-07	United States
ORF1ab_662_S	ORF1ab	662	SRR15188818	15451	G	A	0,999427	2021-07-07	United States
ORF1ab_829_I	ORF1ab	829	SRR15188818	15952	C	A	0,999627	2021-07-07	United States
ORF1ab_1000_L	ORF1ab	1000	SRR15188818	16466	C	T	0,998898	2021-07-07	United States
ORF1ab_1918_V	ORF1ab	1918	SRR15188818	19220	C	T	0,99748	2021-07-07	United States
S_19_R	S	19	SRR15188818	21618	C	G	0,998369	2021-07-07	United States
S_452_R	S	452	SRR15188818	22917	T	G	0,999684	2021-07-07	United States
S_478_K	S	478	SRR15188818	22995	C	A	0,999453	2021-07-07	United States
S_574_Y	S	574	SRR15188818	23282	G	T	0,0537084	2021-07-07	United States
S_614_G	S	614	SRR15188818	23403	A	G	0,999052	2021-07-07	United States
S_681_R	S	681	SRR15188818	23604	C	G	0,999314	2021-07-07	United States
S_950_N	S	950	SRR15188818	24410	G	A	0,946343	2021-07-07	United States
S_1273_S	S	1273	SRR15188818	25379	A	T	0,199719	2021-07-07	United States
ORF3a_26_L	ORF3a	26	SRR15188818	25469	C	T	0,999717	2021-07-07	United States
M_82_T	M	82	SRR15188818	26767	T	C	0,999864	2021-07-07	United States
ORF7a_82_A	ORF7a	82	SRR15188818	27638	T	C	1	2021-07-07	United States
ORF7a_120_I	ORF7a	120	SRR15188818	27752	C	T	0,99975	2021-07-07	United States
ORF7b_40_I	ORF7b	40	SRR15188818	27874	C	T	0,999382	2021-07-07	United States
ORF8_118_NA	ORF8	118	SRR15188818	28247	A	-GATTTC	0,871274	2021-07-07	United States
ORF8_120_L	ORF8	120	SRR15188818	28253	C	A	0,962825	2021-07-07	United States
N_9_L	N	9	SRR15188818	28299	A	T	0,998641	2021-07-07	United States
N_63_G	N	63	SRR15188818	28461	A	G	0,988803	2021-07-07	United States
N_203_M	N	203	SRR15188818	28881	G	T	1	2021-07-07	United States
N_215_C	N	215	SRR15188818	28916	G	T	0,995734	2021-07-07	United States
N_377_Y	N	377	SRR15188818	29402	G	T	0,998519	2021-07-07	United States
ORF1ab_1211_A	ORF1ab	1211	SRR15188822	3897	T	C	0,0755968	2021-06-21	United States
ORF1ab_1230_NA	ORF1ab	1230	SRR15188822	3955	G	-A	0,0849825	2021-06-21	United States
ORF1ab_1306_S	ORF1ab	1306	SRR15188822	4181	G	T	0,998523	2021-06-21	United States
ORF1ab_2046_L	ORF1ab	2046	SRR15188822	6402	C	T	0,998649	2021-06-21	United States
ORF1ab_2287_S	ORF1ab	2287	SRR15188822	7124	C	T	1	2021-06-21	United States
ORF1ab_2554_V	ORF1ab	2554	SRR15188822	7926	C	T	0,998241	2021-06-21	United States
ORF1ab_2590_I	ORF1ab	2590	SRR15188822	8035	G	C	0,1	2021-06-21	United States
ORF1ab_2930_L	ORF1ab	2930	SRR15188822	9053	G	T	0,997722	2021-06-21	United States
ORF1ab_2991_K	ORF1ab	2991	SRR15188822	9237	G	A	0,99967	2021-06-21	United States
ORF1ab_3255_I	ORF1ab	3255	SRR15188822	10029	C	T	1	2021-06-21	United States
ORF1ab_3593_F	ORF1ab	3593	SRR15188822	11042	G	T	1	2021-06-21	United States
ORF1ab_3646_A	ORF1ab	3646	SRR15188822	11201	A	G	0,998756	2021-06-21	United States
ORF1ab_3736_F	ORF1ab	3736	SRR15188822	11471	C	T	0,99959	2021-06-21	United States
ORF1ab_183_V	ORF1ab	183	SRR15188822	14014	T	G	1	2021-06-21	United States
ORF1ab_314_L	ORF1ab	314	SRR15188822	14408	C	T	0,999521	2021-06-21	United States
ORF1ab_662_S	ORF1ab	662	SRR15188822	15451	G	A	0,999269	2021-06-21	United States
ORF1ab_1000_L	ORF1ab	1000	SRR15188822	16466	C	T	0,998974	2021-06-21	United States
ORF1ab_1871_Q	ORF1ab	1871	SRR15188822	19078	G	C	0,0891217	2021-06-21	United States
ORF1ab_1918_V	ORF1ab	1918	SRR15188822	19220	C	T	0,997859	2021-06-21	United States
S_19_R	S	19	SRR15188822	21618	C	G	1	2021-06-21	United States
S_452_R	S	452	SRR15188822	22917	T	G	0,999321	2021-06-21	United States
S_478_K	S	478	SRR15188822	22995	C	A	0,999818	2021-06-21	United States
S_614_G	S	614	SRR15188822	23403	A	G	0,999486	2021-06-21	United States
S_681_R	S	681	SRR15188822	23604	C	G	1	2021-06-21	United States
S_950_N	S	950	SRR15188822	24410	G	A	0,81276	2021-06-21	United States
ORF3a_26_L	ORF3a	26	SRR15188822	25469	C	T	0,999595	2021-06-21	United States
M_82_T	M	82	SRR15188822	26767	T	C	0,999645	2021-06-21	United States
ORF6_47_NA	ORF6	47	SRR15188822	27342	T	-A	0,0536387	2021-06-21	United States
ORF7a_82_A	ORF7a	82	SRR15188822	27638	T	C	1	2021-06-21	United States
ORF7a_120_I	ORF7a	120	SRR15188822	27752	C	T	1	2021-06-21	United States
ORF7b_40_I	ORF7b	40	SRR15188822	27874	C	T	1	2021-06-21	United States
ORF8_118_NA	ORF8	118	SRR15188822	28247	A	-GATTTC	0,87104	2021-06-21	United States
ORF8_120_L	ORF8	120	SRR15188822	28253	C	A	0,991589	2021-06-21	United States
N_63_G	N	63	SRR15188822	28461	A	G	0,990936	2021-06-21	United States
N_203_M	N	203	SRR15188822	28881	G	T	1	2021-06-21	United States
N_215_C	N	215	SRR15188822	28916	G	T	1	2021-06-21	United States
N_377_Y	N	377	SRR15188822	29402	G	T	1	2021-06-21	United States
ORF1ab_1306_S	ORF1ab	1306	SRR15188824	4181	G	T	0,999161	2021-06-30	United States
ORF1ab_2046_L	ORF1ab	2046	SRR15188824	6402	C	T	0,999342	2021-06-30	United States
ORF1ab_2287_S	ORF1ab	2287	SRR15188824	7124	C	T	0,999318	2021-06-30	United States
ORF1ab_2930_L	ORF1ab	2930	SRR15188824	9053	G	T	0,999446	2021-06-30	United States
ORF1ab_3255_I	ORF1ab	3255	SRR15188824	10029	C	T	0,99979	2021-06-30	United States
ORF1ab_3646_A	ORF1ab	3646	SRR15188824	11201	A	G	1	2021-06-30	United States
ORF1ab_314_L	ORF1ab	314	SRR15188824	14408	C	T	0,999572	2021-06-30	United States
ORF1ab_662_S	ORF1ab	662	SRR15188824	15451	G	A	0,998688	2021-06-30	United States
ORF1ab_1000_L	ORF1ab	1000	SRR15188824	16466	C	T	0,99921	2021-06-30	United States
ORF1ab_1918_V	ORF1ab	1918	SRR15188824	19220	C	T	0,998503	2021-06-30	United States
S_19_R	S	19	SRR15188824	21618	C	G	0,998013	2021-06-30	United States
S_452_R	S	452	SRR15188824	22917	T	G	0,998875	2021-06-30	United States
S_478_K	S	478	SRR15188824	22995	C	A	0,999605	2021-06-30	United States
S_522_V	S	522	SRR15188824	23127	C	T	0,998772	2021-06-30	United States
S_614_G	S	614	SRR15188824	23403	A	G	1	2021-06-30	United States
S_681_R	S	681	SRR15188824	23604	C	G	1	2021-06-30	United States
S_950_N	S	950	SRR15188824	24410	G	A	0,952365	2021-06-30	United States
ORF3a_26_L	ORF3a	26	SRR15188824	25469	C	T	0,999608	2021-06-30	United States
ORF3a_239_Q	ORF3a	239	SRR15188824	26107	G	C	0,999382	2021-06-30	United States
M_82_T	M	82	SRR15188824	26767	T	C	0,999491	2021-06-30	United States
ORF6_21_A	ORF6	21	SRR15188824	27262	A	G	0,999112	2021-06-30	United States
ORF7a_82_A	ORF7a	82	SRR15188824	27638	T	C	0,999751	2021-06-30	United States
ORF7a_120_I	ORF7a	120	SRR15188824	27752	C	T	1	2021-06-30	United States
ORF7b_40_I	ORF7b	40	SRR15188824	27874	C	T	0,999447	2021-06-30	United States
ORF8_118_NA	ORF8	118	SRR15188824	28247	A	-GATTTC	0,860906	2021-06-30	United States
ORF8_120_L	ORF8	120	SRR15188824	28253	C	A	0,990602	2021-06-30	United States
N_63_G	N	63	SRR15188824	28461	A	G	0,989498	2021-06-30	United States
N_203_M	N	203	SRR15188824	28881	G	T	1	2021-06-30	United States
N_215_C	N	215	SRR15188824	28916	G	T	0,997027	2021-06-30	United States
N_377_Y	N	377	SRR15188824	29402	G	T	0,999035	2021-06-30	United States
ORF1ab_261_N	ORF1ab	261	SRR15188826	1048	G	T	0,999815	2021-07-04	United States
ORF1ab_1051_N	ORF1ab	1051	SRR15188826	3418	G	T	0,999077	2021-07-04	United States
ORF1ab_1306_S	ORF1ab	1306	SRR15188826	4181	G	T	0,998943	2021-07-04	United States
ORF1ab_2046_L	ORF1ab	2046	SRR15188826	6402	C	T	0,998548	2021-07-04	United States
ORF1ab_2287_S	ORF1ab	2287	SRR15188826	7124	C	T	0,999204	2021-07-04	United States
ORF1ab_2930_L	ORF1ab	2930	SRR15188826	9053	G	T	1	2021-07-04	United States
ORF1ab_2977_A	ORF1ab	2977	SRR15188826	9194	A	G	0,999069	2021-07-04	United States
ORF1ab_3255_I	ORF1ab	3255	SRR15188826	10029	C	T	0,998999	2021-07-04	United States
ORF1ab_3646_A	ORF1ab	3646	SRR15188826	11201	A	G	0,999141	2021-07-04	United States
ORF1ab_4265_I	ORF1ab	4265	SRR15188826	13059	C	T	0,17162	2021-07-04	United States
ORF1ab_314_L	ORF1ab	314	SRR15188826	14408	C	T	0,999663	2021-07-04	United States
ORF1ab_662_S	ORF1ab	662	SRR15188826	15451	G	A	0,999538	2021-07-04	United States
ORF1ab_1000_L	ORF1ab	1000	SRR15188826	16466	C	T	0,999283	2021-07-04	United States
ORF1ab_1598_T	ORF1ab	1598	SRR15188826	18260	T	C	0,05116	2021-07-04	United States
ORF1ab_1918_V	ORF1ab	1918	SRR15188826	19220	C	T	0,998607	2021-07-04	United States
ORF1ab_2312_A	ORF1ab	2312	SRR15188826	20401	T	G	0,998812	2021-07-04	United States
S_19_R	S	19	SRR15188826	21618	C	G	0,997763	2021-07-04	United States
S_452_R	S	452	SRR15188826	22917	T	G	0,999587	2021-07-04	United States
S_478_K	S	478	SRR15188826	22995	C	A	0,999763	2021-07-04	United States
S_614_G	S	614	SRR15188826	23403	A	G	1	2021-07-04	United States
S_681_R	S	681	SRR15188826	23604	C	G	0,999867	2021-07-04	United States
S_950_N	S	950	SRR15188826	24410	G	A	0,957225	2021-07-04	United States
ORF3a_26_L	ORF3a	26	SRR15188826	25469	C	T	0,999305	2021-07-04	United States
M_82_T	M	82	SRR15188826	26767	T	C	0,999292	2021-07-04	United States
ORF7a_45_L	ORF7a	45	SRR15188826	27527	C	T	0,986336	2021-07-04	United States
ORF7a_82_A	ORF7a	82	SRR15188826	27638	T	C	1	2021-07-04	United States
ORF7a_120_I	ORF7a	120	SRR15188826	27752	C	T	1	2021-07-04	United States
ORF7b_40_I	ORF7b	40	SRR15188826	27874	C	T	0,999071	2021-07-04	United States
ORF8_118_NA	ORF8	118	SRR15188826	28247	A	-GATTTC	0,869223	2021-07-04	United States
ORF8_120_L	ORF8	120	SRR15188826	28253	C	A	0,961009	2021-07-04	United States
N_63_G	N	63	SRR15188826	28461	A	G	0,987581	2021-07-04	United States
N_203_M	N	203	SRR15188826	28881	G	T	0,997212	2021-07-04	United States
N_215_C	N	215	SRR15188826	28916	G	T	0,998243	2021-07-04	United States
N_377_Y	N	377	SRR15188826	29402	G	T	1	2021-07-04	United States
ORF1ab_1306_S	ORF1ab	1306	SRR15188828	4181	G	T	0,998996	2021-07-08	United States
ORF1ab_2046_L	ORF1ab	2046	SRR15188828	6402	C	T	0,999539	2021-07-08	United States
ORF1ab_2287_S	ORF1ab	2287	SRR15188828	7124	C	T	0,998693	2021-07-08	United States
ORF1ab_2930_L	ORF1ab	2930	SRR15188828	9053	G	T	0,99915	2021-07-08	United States
ORF1ab_3255_I	ORF1ab	3255	SRR15188828	10029	C	T	0,999725	2021-07-08	United States
ORF1ab_3646_A	ORF1ab	3646	SRR15188828	11201	A	G	0,999798	2021-07-08	United States
ORF1ab_3731_V	ORF1ab	3731	SRR15188828	11456	A	G	0,999421	2021-07-08	United States
ORF1ab_314_L	ORF1ab	314	SRR15188828	14408	C	T	0,999645	2021-07-08	United States
ORF1ab_662_S	ORF1ab	662	SRR15188828	15451	G	A	0,998343	2021-07-08	United States
ORF1ab_1000_L	ORF1ab	1000	SRR15188828	16466	C	T	0,999008	2021-07-08	United States
ORF1ab_1918_V	ORF1ab	1918	SRR15188828	19220	C	T	0,997163	2021-07-08	United States
ORF1ab_2531_S	ORF1ab	2531	SRR15188828	21058	C	T	0,998192	2021-07-08	United States
S_19_R	S	19	SRR15188828	21618	C	G	0,999032	2021-07-08	United States
S_452_R	S	452	SRR15188828	22917	T	G	0,999829	2021-07-08	United States
S_478_K	S	478	SRR15188828	22995	C	A	0,998835	2021-07-08	United States
S_614_G	S	614	SRR15188828	23403	A	G	0,99975	2021-07-08	United States
S_681_R	S	681	SRR15188828	23604	C	G	1	2021-07-08	United States
S_950_N	S	950	SRR15188828	24410	G	A	0,958368	2021-07-08	United States
ORF3a_26_L	ORF3a	26	SRR15188828	25469	C	T	0,999158	2021-07-08	United States
M_82_T	M	82	SRR15188828	26767	T	C	0,99983	2021-07-08	United States
M_125_Y	M	125	SRR15188828	26895	C	T	0,36788	2021-07-08	United States
ORF7a_82_A	ORF7a	82	SRR15188828	27638	T	C	0,99907	2021-07-08	United States
ORF7a_120_I	ORF7a	120	SRR15188828	27752	C	T	1	2021-07-08	United States
ORF7b_40_I	ORF7b	40	SRR15188828	27874	C	T	0,999013	2021-07-08	United States
ORF8_118_NA	ORF8	118	SRR15188828	28247	A	-GATTTC	0,870561	2021-07-08	United States
ORF8_120_L	ORF8	120	SRR15188828	28253	C	A	0,983819	2021-07-08	United States
N_63_G	N	63	SRR15188828	28461	A	G	0,988308	2021-07-08	United States
N_203_M	N	203	SRR15188828	28881	G	T	1	2021-07-08	United States
N_215_C	N	215	SRR15188828	28916	G	T	0,994371	2021-07-08	United States
N_377_Y	N	377	SRR15188828	29402	G	T	1	2021-07-08	United States
ORF1ab_265_I	ORF1ab	265	SRR15188830	1059	C	T	0,999715	2021-06-29	United States
ORF1ab_306_F	ORF1ab	306	SRR15188830	1181	G	T	0,0521086	2021-06-29	United States
ORF1ab_377_*	ORF1ab	377	SRR15188830	1394	G	T	0,0657874	2021-06-29	United States
ORF1ab_1946_S	ORF1ab	1946	SRR15188830	6101	G	A	0,990244	2021-06-29	United States
ORF1ab_2080_NA	ORF1ab	2080	SRR15188830	6504	C	-A	0,11307	2021-06-29	United States
ORF1ab_3201_P	ORF1ab	3201	SRR15188830	9867	T	C	0,999088	2021-06-29	United States
ORF1ab_3224_A	ORF1ab	3224	SRR15188830	9935	A	G	0,0971026	2021-06-29	United States
ORF1ab_3674_NA	ORF1ab	3674	SRR15188830	11287	G	-TCTGGTTTT	0,759666	2021-06-29	United States
ORF1ab_4133_P	ORF1ab	4133	SRR15188830	12662	G	C	0,0988957	2021-06-29	United States
ORF1ab_120_NA	ORF1ab	120	SRR15188830	13826	A	-TGCTTTAAGGCATTT	0,0960135	2021-06-29	United States
ORF1ab_314_L	ORF1ab	314	SRR15188830	14408	C	T	0,999536	2021-06-29	United States
ORF1ab_602_NA	ORF1ab	602	SRR15188830	15272	A	-C	0,172792	2021-06-29	United States
ORF1ab_662_S	ORF1ab	662	SRR15188830	15451	G	A	0,997983	2021-06-29	United States
ORF1ab_872_NA	ORF1ab	872	SRR15188830	16083	T	-C	0,503745	2021-06-29	United States
ORF1ab_877_NA	ORF1ab	877	SRR15188830	16096	C	-A	0,414162	2021-06-29	United States
ORF1ab_983_A	ORF1ab	983	SRR15188830	16415	T	C	1	2021-06-29	United States
ORF1ab_1011_H	ORF1ab	1011	SRR15188830	16500	A	C	0,999112	2021-06-29	United States
ORF1ab_1096_S	ORF1ab	1096	SRR15188830	16755	A	T	0,0938884	2021-06-29	United States
ORF1ab_1615_NA	ORF1ab	1615	SRR15188830	18311	T	-C	0,0623379	2021-06-29	United States
ORF1ab_2563_P	ORF1ab	2563	SRR15188830	21154	T	C	0,0516949	2021-06-29	United States
ORF1ab_2663_NA	ORF1ab	2663	SRR15188830	21456	A	+G	0,0887097	2021-06-29	United States
S_95_I	S	95	SRR15188830	21846	C	T	1	2021-06-29	United States
S_201_L	S	201	SRR15188830	22163	T	C	0,132305	2021-06-29	United States
S_253_G	S	253	SRR15188830	22320	A	G	0,999784	2021-06-29	United States
S_354_D	S	354	SRR15188830	22622	A	G	0,999734	2021-06-29	United States
S_471_NA	S	471	SRR15188830	22973	G	-A	0,0700668	2021-06-29	United States
S_477_N	S	477	SRR15188830	22992	G	A	0,999889	2021-06-29	United States
S_614_G	S	614	SRR15188830	23403	A	G	0,999616	2021-06-29	United States
S_957_R	S	957	SRR15188830	24432	A	G	0,999411	2021-06-29	United States
S_1099_D	S	1099	SRR15188830	24858	G	A	0,0729572	2021-06-29	United States
S_1219_NA	S	1219	SRR15188830	25218	G	-T	0,134259	2021-06-29	United States
ORF3a_42_L	ORF3a	42	SRR15188830	25517	C	T	0,999175	2021-06-29	United States
ORF3a_57_H	ORF3a	57	SRR15188830	25563	G	T	0,99963	2021-06-29	United States
ORF3a_108_P	ORF3a	108	SRR15188830	25715	T	C	0,0645018	2021-06-29	United States
M_83_T	M	83	SRR15188830	26769	G	A	0,99953	2021-06-29	United States
ORF6_22_L	ORF6	22	SRR15188830	27265	T	C	0,10182	2021-06-29	United States
ORF7a_116_F	ORF7a	116	SRR15188830	27739	C	T	1	2021-06-29	United States
ORF8_11_I	ORF8	11	SRR15188830	27925	C	T	1	2021-06-29	United States
N_13_L	N	13	SRR15188830	28311	C	T	0,999386	2021-06-29	United States
N_202_R	N	202	SRR15188830	28879	T	G	1	2021-06-29	United States
ORF1ab_1640_L	ORF1ab	1640	SRR15188832	5184	C	T	0,999256	2021-06-17	United States
ORF1ab_1991_I	ORF1ab	1991	SRR15188832	6236	G	A	0,999578	2021-06-17	United States
ORF1ab_3718_A	ORF1ab	3718	SRR15188832	11418	T	C	0,998286	2021-06-17	United States
ORF1ab_3750_I	ORF1ab	3750	SRR15188832	11514	C	T	0,999796	2021-06-17	United States
ORF1ab_4223_H	ORF1ab	4223	SRR15188832	12933	C	A	0,99993	2021-06-17	United States
ORF1ab_314_L	ORF1ab	314	SRR15188832	14408	C	T	0,999901	2021-06-17	United States
ORF1ab_662_S	ORF1ab	662	SRR15188832	15451	G	A	0,999558	2021-06-17	United States
ORF1ab_1000_L	ORF1ab	1000	SRR15188832	16466	C	T	0,999072	2021-06-17	United States
S_19_R	S	19	SRR15188832	21618	C	G	0,99844	2021-06-17	United States
S_452_R	S	452	SRR15188832	22917	T	G	1	2021-06-17	United States
S_478_K	S	478	SRR15188832	22995	C	A	1	2021-06-17	United States
S_614_G	S	614	SRR15188832	23403	A	G	0,999765	2021-06-17	United States
S_681_R	S	681	SRR15188832	23604	C	G	0,999859	2021-06-17	United States
S_950_N	S	950	SRR15188832	24410	G	A	0,906058	2021-06-17	United States
ORF3a_26_L	ORF3a	26	SRR15188832	25469	C	T	0,999622	2021-06-17	United States
M_82_T	M	82	SRR15188832	26767	T	C	0,999555	2021-06-17	United States
ORF7a_82_A	ORF7a	82	SRR15188832	27638	T	C	1	2021-06-17	United States
ORF7a_120_I	ORF7a	120	SRR15188832	27752	C	T	0,999316	2021-06-17	United States
ORF8_118_NA	ORF8	118	SRR15188832	28247	A	-GATTTC	0,868337	2021-06-17	United States
ORF8_120_L	ORF8	120	SRR15188832	28253	C	A	0,989458	2021-06-17	United States
N_63_G	N	63	SRR15188832	28461	A	G	0,986283	2021-06-17	United States
N_203_M	N	203	SRR15188832	28881	G	T	0,994681	2021-06-17	United States
N_270_L	N	270	SRR15188832	29081	G	T	0,999652	2021-06-17	United States
N_377_Y	N	377	SRR15188832	29402	G	T	1	2021-06-17	United States
ORF1ab_265_I	ORF1ab	265	SRR15188834	1059	C	T	1	2021-06-26	United States
ORF1ab_309_S	ORF1ab	309	SRR15188834	1190	C	T	0,999471	2021-06-26	United States
ORF1ab_798_N	ORF1ab	798	SRR15188834	2659	G	T	0,995872	2021-06-26	United States
ORF1ab_1397_V	ORF1ab	1397	SRR15188834	4455	C	T	0,999498	2021-06-26	United States
ORF1ab_1946_S	ORF1ab	1946	SRR15188834	6101	G	A	0,981627	2021-06-26	United States
ORF1ab_3201_P	ORF1ab	3201	SRR15188834	9867	T	C	1	2021-06-26	United States
ORF1ab_3674_NA	ORF1ab	3674	SRR15188834	11287	G	-TCTGGTTTT	0,798268	2021-06-26	United States
ORF1ab_4016_T	ORF1ab	4016	SRR15188834	12311	G	A	0,999659	2021-06-26	United States
ORF1ab_314_L	ORF1ab	314	SRR15188834	14408	C	T	1	2021-06-26	United States
ORF1ab_1011_H	ORF1ab	1011	SRR15188834	16500	A	C	1	2021-06-26	United States
ORF1ab_2663_NA	ORF1ab	2663	SRR15188834	21456	A	+G	0,0584795	2021-06-26	United States
S_5_F	S	5	SRR15188834	21575	C	T	1	2021-06-26	United States
S_95_I	S	95	SRR15188834	21846	C	T	1	2021-06-26	United States
S_253_G	S	253	SRR15188834	22320	A	G	0,999398	2021-06-26	United States
S_477_N	S	477	SRR15188834	22992	G	A	1	2021-06-26	United States
S_614_G	S	614	SRR15188834	23403	A	G	1	2021-06-26	United States
S_957_R	S	957	SRR15188834	24432	A	G	0,999734	2021-06-26	United States
S_1260_N	S	1260	SRR15188834	25340	G	A	0,998852	2021-06-26	United States
ORF3a_42_L	ORF3a	42	SRR15188834	25517	C	T	0,999772	2021-06-26	United States
ORF3a_57_H	ORF3a	57	SRR15188834	25563	G	T	0,999191	2021-06-26	United States
ORF7a_116_F	ORF7a	116	SRR15188834	27739	C	T	1	2021-06-26	United States
ORF8_11_I	ORF8	11	SRR15188834	27925	C	T	1	2021-06-26	United States
N_13_L	N	13	SRR15188834	28311	C	T	0,999659	2021-06-26	United States
ORF1ab_1306_S	ORF1ab	1306	SRR15188836	4181	G	T	0,997936	2021-07-05	United States
ORF1ab_2046_L	ORF1ab	2046	SRR15188836	6402	C	T	0,999506	2021-07-05	United States
ORF1ab_2287_S	ORF1ab	2287	SRR15188836	7124	C	T	0,999327	2021-07-05	United States
ORF1ab_2554_V	ORF1ab	2554	SRR15188836	7926	C	T	0,999432	2021-07-05	United States
ORF1ab_2930_L	ORF1ab	2930	SRR15188836	9053	G	T	1	2021-07-05	United States
ORF1ab_3255_I	ORF1ab	3255	SRR15188836	10029	C	T	0,999771	2021-07-05	United States
ORF1ab_3646_A	ORF1ab	3646	SRR15188836	11201	A	G	0,998756	2021-07-05	United States
ORF1ab_183_V	ORF1ab	183	SRR15188836	14014	T	G	0,999736	2021-07-05	United States
ORF1ab_314_L	ORF1ab	314	SRR15188836	14408	C	T	0,999358	2021-07-05	United States
ORF1ab_662_S	ORF1ab	662	SRR15188836	15451	G	A	0,999647	2021-07-05	United States
ORF1ab_1000_L	ORF1ab	1000	SRR15188836	16466	C	T	0,999068	2021-07-05	United States
ORF1ab_1918_V	ORF1ab	1918	SRR15188836	19220	C	T	0,998227	2021-07-05	United States
S_19_R	S	19	SRR15188836	21618	C	G	0,999232	2021-07-05	United States
S_452_R	S	452	SRR15188836	22917	T	G	0,999625	2021-07-05	United States
S_478_K	S	478	SRR15188836	22995	C	A	0,999287	2021-07-05	United States
S_614_G	S	614	SRR15188836	23403	A	G	0,999133	2021-07-05	United States
S_681_R	S	681	SRR15188836	23604	C	G	0,998967	2021-07-05	United States
S_950_N	S	950	SRR15188836	24410	G	A	0,954182	2021-07-05	United States
ORF3a_26_L	ORF3a	26	SRR15188836	25469	C	T	0,999283	2021-07-05	United States
M_82_T	M	82	SRR15188836	26767	T	C	0,999061	2021-07-05	United States
ORF7a_82_A	ORF7a	82	SRR15188836	27638	T	C	0,998792	2021-07-05	United States
ORF7a_120_I	ORF7a	120	SRR15188836	27752	C	T	0,999812	2021-07-05	United States
ORF7b_40_I	ORF7b	40	SRR15188836	27874	C	T	0,999456	2021-07-05	United States
ORF8_118_NA	ORF8	118	SRR15188836	28247	A	-GATTTC	0,863622	2021-07-05	United States
ORF8_120_L	ORF8	120	SRR15188836	28253	C	A	0,96817	2021-07-05	United States
N_63_G	N	63	SRR15188836	28461	A	G	0,988386	2021-07-05	United States
N_203_M	N	203	SRR15188836	28881	G	T	0,999355	2021-07-05	United States
N_215_C	N	215	SRR15188836	28916	G	T	0,99814	2021-07-05	United States
N_377_Y	N	377	SRR15188836	29402	G	T	0,998421	2021-07-05	United States
ORF1ab_102_K	ORF1ab	102	SRR15188838	569	G	A	0,999578	2021-07-07	United States
ORF1ab_859_V	ORF1ab	859	SRR15188838	2841	C	T	0,99748	2021-07-07	United States
ORF1ab_1246_I	ORF1ab	1246	SRR15188838	4002	C	T	0,998923	2021-07-07	United States
ORF1ab_1566_K	ORF1ab	1566	SRR15188838	4962	G	A	0,998151	2021-07-07	United States
ORF1ab_2287_S	ORF1ab	2287	SRR15188838	7124	C	T	0,998577	2021-07-07	United States
ORF1ab_2980_N	ORF1ab	2980	SRR15188838	9203	G	A	0,996411	2021-07-07	United States
ORF1ab_3222_N	ORF1ab	3222	SRR15188838	9929	G	A	0,999462	2021-07-07	United States
ORF1ab_3278_S	ORF1ab	3278	SRR15188838	10097	G	A	0,997468	2021-07-07	United States
ORF1ab_3687_L	ORF1ab	3687	SRR15188838	11325	C	T	0,995607	2021-07-07	United States
ORF1ab_3691_S	ORF1ab	3691	SRR15188838	11337	T	C	0,999072	2021-07-07	United States
ORF1ab_4090_I	ORF1ab	4090	SRR15188838	12534	C	T	0,999099	2021-07-07	United States
ORF1ab_314_L	ORF1ab	314	SRR15188838	14408	C	T	0,999276	2021-07-07	United States
ORF1ab_1028_Y	ORF1ab	1028	SRR15188838	16549	G	T	0,999463	2021-07-07	United States
ORF1ab_1452_L	ORF1ab	1452	SRR15188838	17822	C	T	0,999684	2021-07-07	United States
ORF1ab_2142_Y	ORF1ab	2142	SRR15188838	19891	G	T	0,998365	2021-07-07	United States
S_12_F	S	12	SRR15188838	21597	C	T	0,998745	2021-07-07	United States
S_152_R	S	152	SRR15188838	22016	T	A	0,997549	2021-07-07	United States
S_346_S	S	346	SRR15188838	22600	A	C	0,999048	2021-07-07	United States
S_452_R	S	452	SRR15188838	22917	T	G	0,999829	2021-07-07	United States
S_477_N	S	477	SRR15188838	22992	G	A	0,999052	2021-07-07	United States
S_614_G	S	614	SRR15188838	23403	A	G	0,999548	2021-07-07	United States
S_677_H	S	677	SRR15188838	23593	G	T	0,999545	2021-07-07	United States
S_899_S	S	899	SRR15188838	24257	G	T	0,999264	2021-07-07	United States
ORF3a_32_I	ORF3a	32	SRR15188838	25487	C	T	0,997891	2021-07-07	United States
ORF3a_113_H	ORF3a	113	SRR15188838	25729	T	C	0,999638	2021-07-07	United States
M_82_T	M	82	SRR15188838	26767	T	C	0,999055	2021-07-07	United States
ORF7b_43_S	ORF7b	43	SRR15188838	27882	G	T	0,999234	2021-07-07	United States
N_203_K	N	203	SRR15188838	28881	G	A	1	2021-07-07	United States
N_204_R	N	204	SRR15188838	28883	G	C	1	2021-07-07	United States
N_212_V	N	212	SRR15188838	28908	G	T	0,998804	2021-07-07	United States
N_256_R	N	256	SRR15188838	29040	A	G	0,998706	2021-07-07	United States
ORF1ab_261_N	ORF1ab	261	SRR15188844	1048	G	T	0,999927	2021-06-28	United States
ORF1ab_1306_S	ORF1ab	1306	SRR15188844	4181	G	T	0,998997	2021-06-28	United States
ORF1ab_2046_L	ORF1ab	2046	SRR15188844	6402	C	T	0,999385	2021-06-28	United States
ORF1ab_2287_S	ORF1ab	2287	SRR15188844	7124	C	T	1	2021-06-28	United States
ORF1ab_2565_I	ORF1ab	2565	SRR15188844	7960	G	T	0,998618	2021-06-28	United States
ORF1ab_2930_L	ORF1ab	2930	SRR15188844	9053	G	T	1	2021-06-28	United States
ORF1ab_3255_I	ORF1ab	3255	SRR15188844	10029	C	T	1	2021-06-28	United States
ORF1ab_3646_A	ORF1ab	3646	SRR15188844	11201	A	G	0,998656	2021-06-28	United States
ORF1ab_314_L	ORF1ab	314	SRR15188844	14408	C	T	0,999533	2021-06-28	United States
ORF1ab_662_S	ORF1ab	662	SRR15188844	15451	G	A	0,999774	2021-06-28	United States
ORF1ab_1000_L	ORF1ab	1000	SRR15188844	16466	C	T	0,999153	2021-06-28	United States
ORF1ab_1918_V	ORF1ab	1918	SRR15188844	19220	C	T	0,996017	2021-06-28	United States
S_19_R	S	19	SRR15188844	21618	C	G	1	2021-06-28	United States
S_452_R	S	452	SRR15188844	22917	T	G	0,999394	2021-06-28	United States
S_478_K	S	478	SRR15188844	22995	C	A	0,999	2021-06-28	United States
S_614_G	S	614	SRR15188844	23403	A	G	0,999748	2021-06-28	United States
S_681_R	S	681	SRR15188844	23604	C	G	0,999288	2021-06-28	United States
S_950_N	S	950	SRR15188844	24410	G	A	0,928489	2021-06-28	United States
ORF3a_26_L	ORF3a	26	SRR15188844	25469	C	T	0,999677	2021-06-28	United States
M_82_T	M	82	SRR15188844	26767	T	C	0,999506	2021-06-28	United States
ORF7a_45_L	ORF7a	45	SRR15188844	27527	C	T	0,990222	2021-06-28	United States
ORF7a_82_A	ORF7a	82	SRR15188844	27638	T	C	1	2021-06-28	United States
ORF7a_120_I	ORF7a	120	SRR15188844	27752	C	T	1	2021-06-28	United States
ORF7b_40_I	ORF7b	40	SRR15188844	27874	C	T	0,999332	2021-06-28	United States
ORF8_118_NA	ORF8	118	SRR15188844	28247	A	-GATTTC	0,8708	2021-06-28	United States
ORF8_120_L	ORF8	120	SRR15188844	28253	C	A	0,981481	2021-06-28	United States
N_63_G	N	63	SRR15188844	28461	A	G	0,989855	2021-06-28	United States
N_203_M	N	203	SRR15188844	28881	G	T	1	2021-06-28	United States
N_215_C	N	215	SRR15188844	28916	G	T	1	2021-06-28	United States
N_377_Y	N	377	SRR15188844	29402	G	T	1	2021-06-28	United States
ORF1ab_1633_D	ORF1ab	1633	SRR15188848	5164	G	T	1	2021-06-28	United States
ORF1ab_1640_L	ORF1ab	1640	SRR15188848	5184	C	T	1	2021-06-28	United States
ORF1ab_3209_V	ORF1ab	3209	SRR15188848	9891	C	T	1	2021-06-28	United States
ORF1ab_3718_A	ORF1ab	3718	SRR15188848	11418	T	C	0,999264	2021-06-28	United States
ORF1ab_3750_I	ORF1ab	3750	SRR15188848	11514	C	T	0,999864	2021-06-28	United States
ORF1ab_314_L	ORF1ab	314	SRR15188848	14408	C	T	0,999804	2021-06-28	United States
ORF1ab_662_S	ORF1ab	662	SRR15188848	15451	G	A	0,999335	2021-06-28	United States
ORF1ab_1000_L	ORF1ab	1000	SRR15188848	16466	C	T	0,999287	2021-06-28	United States
S_19_R	S	19	SRR15188848	21618	C	G	0,997696	2021-06-28	United States
S_289_I	S	289	SRR15188848	22427	G	A	0,998255	2021-06-28	United States
S_452_R	S	452	SRR15188848	22917	T	G	0,999455	2021-06-28	United States
S_478_K	S	478	SRR15188848	22995	C	A	0,999097	2021-06-28	United States
S_572_I	S	572	SRR15188848	23277	C	T	0,99977	2021-06-28	United States
S_614_G	S	614	SRR15188848	23403	A	G	0,999434	2021-06-28	United States
S_681_R	S	681	SRR15188848	23604	C	G	0,999134	2021-06-28	United States
S_950_N	S	950	SRR15188848	24410	G	A	0,943777	2021-06-28	United States
ORF3a_26_L	ORF3a	26	SRR15188848	25469	C	T	0,999659	2021-06-28	United States
M_82_T	M	82	SRR15188848	26767	T	C	0,99967	2021-06-28	United States
ORF7a_82_A	ORF7a	82	SRR15188848	27638	T	C	1	2021-06-28	United States
ORF7a_120_I	ORF7a	120	SRR15188848	27752	C	T	1	2021-06-28	United States
ORF8_118_NA	ORF8	118	SRR15188848	28247	A	-GATTTC	0,875407	2021-06-28	United States
ORF8_120_L	ORF8	120	SRR15188848	28253	C	A	1	2021-06-28	United States
N_18_V	N	18	SRR15188848	28326	G	T	0,998187	2021-06-28	United States
N_63_G	N	63	SRR15188848	28461	A	G	0,984353	2021-06-28	United States
N_203_M	N	203	SRR15188848	28881	G	T	1	2021-06-28	United States
N_377_Y	N	377	SRR15188848	29402	G	T	1	2021-06-28	United States
ORF1ab_309_L	ORF1ab	309	SRR15188850	1191	C	T	0,999411	2021-07-01	United States
ORF1ab_1640_L	ORF1ab	1640	SRR15188850	5184	C	T	0,999292	2021-07-01	United States
ORF1ab_1921_Q	ORF1ab	1921	SRR15188850	6027	C	A	0,999035	2021-07-01	United States
ORF1ab_2980_N	ORF1ab	2980	SRR15188850	9203	G	A	0,995828	2021-07-01	United States
ORF1ab_3138_S	ORF1ab	3138	SRR15188850	9678	T	C	0,999796	2021-07-01	United States
ORF1ab_3580_Q	ORF1ab	3580	SRR15188850	11005	C	A	0,996574	2021-07-01	United States
ORF1ab_314_L	ORF1ab	314	SRR15188850	14408	C	T	0,999376	2021-07-01	United States
ORF1ab_2310_R	ORF1ab	2310	SRR15188850	20396	A	G	0,999143	2021-07-01	United States
S_19_R	S	19	SRR15188850	21618	C	G	0,999584	2021-07-01	United States
S_452_R	S	452	SRR15188850	22917	T	G	0,999707	2021-07-01	United States
S_478_K	S	478	SRR15188850	22995	C	A	0,999545	2021-07-01	United States
S_614_G	S	614	SRR15188850	23403	A	G	0,998951	2021-07-01	United States
S_681_R	S	681	SRR15188850	23604	C	G	0,999891	2021-07-01	United States
S_950_N	S	950	SRR15188850	24410	G	A	0,950205	2021-07-01	United States
ORF3a_25_S	ORF3a	25	SRR15188850	25465	C	T	0,998982	2021-07-01	United States
ORF3a_26_L	ORF3a	26	SRR15188850	25469	C	T	0,999504	2021-07-01	United States
M_82_T	M	82	SRR15188850	26767	T	C	0,999188	2021-07-01	United States
ORF7a_82_A	ORF7a	82	SRR15188850	27638	T	C	0,998733	2021-07-01	United States
ORF7a_120_I	ORF7a	120	SRR15188850	27752	C	T	0,999706	2021-07-01	United States
N_63_G	N	63	SRR15188850	28461	A	G	0,985883	2021-07-01	United States
N_203_M	N	203	SRR15188850	28881	G	T	0,997207	2021-07-01	United States
N_377_Y	N	377	SRR15188850	29402	G	T	0,999357	2021-07-01	United States
ORF1ab_1306_S	ORF1ab	1306	SRR15188852	4181	G	T	0,998998	2021-06-30	United States
ORF1ab_2046_L	ORF1ab	2046	SRR15188852	6402	C	T	0,999316	2021-06-30	United States
ORF1ab_2287_S	ORF1ab	2287	SRR15188852	7124	C	T	1	2021-06-30	United States
ORF1ab_2554_V	ORF1ab	2554	SRR15188852	7926	C	T	0,999533	2021-06-30	United States
ORF1ab_2930_L	ORF1ab	2930	SRR15188852	9053	G	T	0,997937	2021-06-30	United States
ORF1ab_3255_I	ORF1ab	3255	SRR15188852	10029	C	T	0,999672	2021-06-30	United States
ORF1ab_3646_A	ORF1ab	3646	SRR15188852	11201	A	G	0,999616	2021-06-30	United States
ORF1ab_183_V	ORF1ab	183	SRR15188852	14014	T	G	0,999673	2021-06-30	United States
ORF1ab_314_L	ORF1ab	314	SRR15188852	14408	C	T	0,998996	2021-06-30	United States
ORF1ab_662_S	ORF1ab	662	SRR15188852	15451	G	A	0,999436	2021-06-30	United States
ORF1ab_1000_L	ORF1ab	1000	SRR15188852	16466	C	T	0,999084	2021-06-30	United States
ORF1ab_1918_V	ORF1ab	1918	SRR15188852	19220	C	T	0,999674	2021-06-30	United States
S_19_R	S	19	SRR15188852	21618	C	G	0,999054	2021-06-30	United States
S_452_R	S	452	SRR15188852	22917	T	G	0,998786	2021-06-30	United States
S_478_K	S	478	SRR15188852	22995	C	A	0,999652	2021-06-30	United States
S_614_G	S	614	SRR15188852	23403	A	G	0,999882	2021-06-30	United States
S_681_L	S	681	SRR15188852	23604	C	T	0,172464	2021-06-30	United States
S_681_R	S	681	SRR15188852	23604	C	G	0,827296	2021-06-30	United States
S_950_N	S	950	SRR15188852	24410	G	A	0,953858	2021-06-30	United States
S_1215_H	S	1215	SRR15188852	25205	T	C	0,0681759	2021-06-30	United States
ORF3a_26_L	ORF3a	26	SRR15188852	25469	C	T	0,99941	2021-06-30	United States
M_82_T	M	82	SRR15188852	26767	T	C	0,999693	2021-06-30	United States
ORF7a_82_A	ORF7a	82	SRR15188852	27638	T	C	0,999567	2021-06-30	United States
ORF7a_120_I	ORF7a	120	SRR15188852	27752	C	T	1	2021-06-30	United States
ORF7b_40_I	ORF7b	40	SRR15188852	27874	C	T	0,998631	2021-06-30	United States
ORF8_118_NA	ORF8	118	SRR15188852	28247	A	-GATTTC	0,862499	2021-06-30	United States
ORF8_120_L	ORF8	120	SRR15188852	28253	C	A	0,978758	2021-06-30	United States
N_63_G	N	63	SRR15188852	28461	A	G	0,987642	2021-06-30	United States
N_203_M	N	203	SRR15188852	28881	G	T	1	2021-06-30	United States
N_215_C	N	215	SRR15188852	28916	G	T	1	2021-06-30	United States
N_377_Y	N	377	SRR15188852	29402	G	T	0,99969	2021-06-30	United States
ORF1ab_309_L	ORF1ab	309	SRR15188854	1191	C	T	0,999527	2021-07-08	United States
ORF1ab_1640_L	ORF1ab	1640	SRR15188854	5184	C	T	1	2021-07-08	United States
ORF1ab_1921_Q	ORF1ab	1921	SRR15188854	6027	C	A	1	2021-07-08	United States
ORF1ab_2980_N	ORF1ab	2980	SRR15188854	9203	G	A	0,997654	2021-07-08	United States
ORF1ab_3138_S	ORF1ab	3138	SRR15188854	9678	T	C	0,999397	2021-07-08	United States
ORF1ab_3580_Q	ORF1ab	3580	SRR15188854	11005	C	A	0,992625	2021-07-08	United States
ORF1ab_314_L	ORF1ab	314	SRR15188854	14408	C	T	0,998726	2021-07-08	United States
ORF1ab_2310_R	ORF1ab	2310	SRR15188854	20396	A	G	0,999692	2021-07-08	United States
S_19_R	S	19	SRR15188854	21618	C	G	1	2021-07-08	United States
S_452_R	S	452	SRR15188854	22917	T	G	0,999262	2021-07-08	United States
S_478_K	S	478	SRR15188854	22995	C	A	1	2021-07-08	United States
S_614_G	S	614	SRR15188854	23403	A	G	0,9998	2021-07-08	United States
S_681_R	S	681	SRR15188854	23604	C	G	0,999673	2021-07-08	United States
S_950_N	S	950	SRR15188854	24410	G	A	0,909317	2021-07-08	United States
ORF3a_26_L	ORF3a	26	SRR15188854	25469	C	T	0,999134	2021-07-08	United States
M_82_T	M	82	SRR15188854	26767	T	C	0,99971	2021-07-08	United States
ORF7a_82_A	ORF7a	82	SRR15188854	27638	T	C	1	2021-07-08	United States
ORF7a_120_I	ORF7a	120	SRR15188854	27752	C	T	1	2021-07-08	United States
ORF8_30_L	ORF8	30	SRR15188854	27982	C	T	0,998991	2021-07-08	United States
N_63_G	N	63	SRR15188854	28461	A	G	0,986413	2021-07-08	United States
N_203_M	N	203	SRR15188854	28881	G	T	1	2021-07-08	United States
N_377_Y	N	377	SRR15188854	29402	G	T	1	2021-07-08	United States
ORF1ab_1188_L	ORF1ab	1188	SRR15188858	3828	C	T	0,99851	2021-06-30	United States
ORF1ab_1213_L	ORF1ab	1213	SRR15188858	3903	C	T	1	2021-06-30	United States
ORF1ab_1397_V	ORF1ab	1397	SRR15188858	4455	C	T	0,999367	2021-06-30	United States
ORF1ab_1795_Q	ORF1ab	1795	SRR15188858	5648	A	C	0,999289	2021-06-30	United States
ORF1ab_3674_NA	ORF1ab	3674	SRR15188858	11287	G	-TCTGGTTTT	0,781481	2021-06-30	United States
ORF1ab_3676_S	ORF1ab	3676	SRR15188858	11291	G	A	0,758427	2021-06-30	United States
ORF1ab_3677_L	ORF1ab	3677	SRR15188858	11296	T	G	0,986254	2021-06-30	United States
ORF1ab_7_V	ORF1ab	7	SRR15188858	13487	C	T	0,953476	2021-06-30	United States
ORF1ab_373_T	ORF1ab	373	SRR15188858	14584	G	A	0,999026	2021-06-30	United States
ORF1ab_1242_D	ORF1ab	1242	SRR15188858	17193	G	T	0,999684	2021-06-30	United States
ORF1ab_1977_D	ORF1ab	1977	SRR15188858	19398	G	T	1	2021-06-30	United States
S_18_F	S	18	SRR15188858	21614	C	T	1	2021-06-30	United States
S_26_S	S	26	SRR15188858	21638	C	T	0,999242	2021-06-30	United States
S_138_Y	S	138	SRR15188858	21974	G	T	0,996503	2021-06-30	United States
S_417_T	S	417	SRR15188858	22812	A	C	0,998905	2021-06-30	United States
S_484_K	S	484	SRR15188858	23012	G	A	1	2021-06-30	United States
S_501_Y	S	501	SRR15188858	23063	A	T	1	2021-06-30	United States
S_614_G	S	614	SRR15188858	23403	A	G	1	2021-06-30	United States
S_655_Y	S	655	SRR15188858	23525	C	T	0,998437	2021-06-30	United States
S_1027_I	S	1027	SRR15188858	24642	C	T	0,99945	2021-06-30	United States
S_1176_F	S	1176	SRR15188858	25088	G	T	0,99949	2021-06-30	United States
ORF3a_253_P	ORF3a	253	SRR15188858	26149	T	C	0,997122	2021-06-30	United States
ORF7a_120_R	ORF7a	120	SRR15188858	27752	C	G	0,999512	2021-06-30	United States
N_80_R	N	80	SRR15188858	28512	C	G	0,999286	2021-06-30	United States
N_202_C	N	202	SRR15188858	28877	A	T	0,995283	2021-06-30	United States
N_202_T	N	202	SRR15188858	28878	G	C	1	2021-06-30	United States
N_203_K	N	203	SRR15188858	28881	G	A	1	2021-06-30	United States
N_204_R	N	204	SRR15188858	28883	G	C	1	2021-06-30	United States
N_383_L	N	383	SRR15188858	29421	C	T	1	2021-06-30	United States
ORF10_24_C	ORF10	24	SRR15188858	29627	C	T	0,999532	2021-06-30	United States
ORF1ab_1055_A	ORF1ab	1055	SRR15188860	3428	A	G	0,999215	2021-06-23	United States
ORF1ab_1538_I	ORF1ab	1538	SRR15188860	4878	C	T	1	2021-06-23	United States
ORF1ab_2147_D	ORF1ab	2147	SRR15188860	6704	A	G	0,999508	2021-06-23	United States
ORF1ab_2952_I	ORF1ab	2952	SRR15188860	9120	C	T	0,999709	2021-06-23	United States
ORF1ab_3255_I	ORF1ab	3255	SRR15188860	10029	C	T	0,999489	2021-06-23	United States
ORF1ab_3729_R	ORF1ab	3729	SRR15188860	11451	A	G	0,999172	2021-06-23	United States
ORF1ab_314_L	ORF1ab	314	SRR15188860	14408	C	T	0,999646	2021-06-23	United States
ORF1ab_1342_S	ORF1ab	1342	SRR15188860	17491	C	T	1	2021-06-23	United States
ORF1ab_1414_S	ORF1ab	1414	SRR15188860	17707	C	T	0,999139	2021-06-23	United States
ORF1ab_2312_L	ORF1ab	2312	SRR15188860	20402	C	T	0,997779	2021-06-23	United States
S_95_I	S	95	SRR15188860	21846	C	T	0,998681	2021-06-23	United States
S_143_NA	S	143	SRR15188860	21990	T	+TAC	0,866029	2021-06-23	United States
S_346_K	S	346	SRR15188860	22599	G	A	0,999028	2021-06-23	United States
S_484_K	S	484	SRR15188860	23012	G	A	0,99803	2021-06-23	United States
S_501_Y	S	501	SRR15188860	23063	A	T	0,999576	2021-06-23	United States
S_614_G	S	614	SRR15188860	23403	A	G	0,999624	2021-06-23	United States
S_681_H	S	681	SRR15188860	23604	C	A	0,999416	2021-06-23	United States
S_950_N	S	950	SRR15188860	24410	G	A	0,920535	2021-06-23	United States
ORF3a_57_H	ORF3a	57	SRR15188860	25563	G	T	0,998969	2021-06-23	United States
ORF3a_255_NA	ORF3a	255	SRR15188860	26157	T	-GTTA	0,870452	2021-06-23	United States
ORF3a_259_L	ORF3a	259	SRR15188860	26167	G	T	0,998957	2021-06-23	United States
ORF8_11_K	ORF8	11	SRR15188860	27925	C	A	0,999012	2021-06-23	United States
ORF8_38_S	ORF8	38	SRR15188860	28005	C	T	0,999446	2021-06-23	United States
ORF8_67_F	ORF8	67	SRR15188860	28093	C	T	0,971554	2021-06-23	United States
N_205_I	N	205	SRR15188860	28887	C	T	0,999319	2021-06-23	United States
ORF1ab_1640_L	ORF1ab	1640	SRR15188864	5184	C	T	0,99893	2021-07-02	United States
ORF1ab_3209_V	ORF1ab	3209	SRR15188864	9891	C	T	0,999368	2021-07-02	United States
ORF1ab_3718_A	ORF1ab	3718	SRR15188864	11418	T	C	0,999246	2021-07-02	United States
ORF1ab_3750_I	ORF1ab	3750	SRR15188864	11514	C	T	0,999058	2021-07-02	United States
ORF1ab_3881_NA	ORF1ab	3881	SRR15188864	11907	T	-AGAATC	0,96651	2021-07-02	United States
ORF1ab_314_L	ORF1ab	314	SRR15188864	14408	C	T	0,999571	2021-07-02	United States
ORF1ab_662_S	ORF1ab	662	SRR15188864	15451	G	A	0,999399	2021-07-02	United States
ORF1ab_1000_L	ORF1ab	1000	SRR15188864	16466	C	T	0,999236	2021-07-02	United States
S_19_R	S	19	SRR15188864	21618	C	G	1	2021-07-02	United States
S_452_R	S	452	SRR15188864	22917	T	G	0,999627	2021-07-02	United States
S_478_K	S	478	SRR15188864	22995	C	A	0,99945	2021-07-02	United States
S_614_G	S	614	SRR15188864	23403	A	G	1	2021-07-02	United States
S_681_R	S	681	SRR15188864	23604	C	G	0,999723	2021-07-02	United States
S_950_N	S	950	SRR15188864	24410	G	A	0,955067	2021-07-02	United States
ORF3a_26_L	ORF3a	26	SRR15188864	25469	C	T	0,999503	2021-07-02	United States
ORF3a_224_C	ORF3a	224	SRR15188864	26062	G	T	0,999601	2021-07-02	United States
M_82_T	M	82	SRR15188864	26767	T	C	0,99945	2021-07-02	United States
M_136_I	M	136	SRR15188864	26929	G	T	0,129491	2021-07-02	United States
M_197_N	M	197	SRR15188864	27112	G	A	0,997999	2021-07-02	United States
ORF7a_82_A	ORF7a	82	SRR15188864	27638	T	C	0,998707	2021-07-02	United States
ORF7a_120_I	ORF7a	120	SRR15188864	27752	C	T	1	2021-07-02	United States
ORF8_118_NA	ORF8	118	SRR15188864	28247	A	-GATTTC	0,874226	2021-07-02	United States
ORF8_120_L	ORF8	120	SRR15188864	28253	C	A	0,98741	2021-07-02	United States
N_63_G	N	63	SRR15188864	28461	A	G	0,987542	2021-07-02	United States
N_203_M	N	203	SRR15188864	28881	G	T	1	2021-07-02	United States
N_377_Y	N	377	SRR15188864	29402	G	T	0,998547	2021-07-02	United States
ORF1ab_80_NA	ORF1ab	80	SRR15188868	504	C	-TCATGG	0,0613893	2021-07-07	United States
ORF1ab_590_NA	ORF1ab	590	SRR15188868	2034	T	-G	0,0734572	2021-07-07	United States
ORF1ab_720_R	ORF1ab	720	SRR15188868	2423	T	C	0,0595072	2021-07-07	United States
ORF1ab_1161_NA	ORF1ab	1161	SRR15188868	3747	C	-T	0,0992196	2021-07-07	United States
ORF1ab_1248_L	ORF1ab	1248	SRR15188868	4007	T	C	0,0558195	2021-07-07	United States
ORF1ab_1291_A	ORF1ab	1291	SRR15188868	4137	T	C	0,0528602	2021-07-07	United States
ORF1ab_1292_R	ORF1ab	1292	SRR15188868	4140	A	G	0,0509126	2021-07-07	United States
ORF1ab_1306_S	ORF1ab	1306	SRR15188868	4181	G	T	0,999744	2021-07-07	United States
ORF1ab_1668_E	ORF1ab	1668	SRR15188868	5267	A	G	0,136116	2021-07-07	United States
ORF1ab_2030_L	ORF1ab	2030	SRR15188868	6354	C	T	0,058286	2021-07-07	United States
ORF1ab_2046_L	ORF1ab	2046	SRR15188868	6402	C	T	0,999713	2021-07-07	United States
ORF1ab_2287_S	ORF1ab	2287	SRR15188868	7124	C	T	0,999181	2021-07-07	United States
ORF1ab_2314_NA	ORF1ab	2314	SRR15188868	7205	T	-TTA	0,129746	2021-07-07	United States
ORF1ab_2704_NA	ORF1ab	2704	SRR15188868	8376	C	-A	0,0632992	2021-07-07	United States
ORF1ab_2930_L	ORF1ab	2930	SRR15188868	9053	G	T	1	2021-07-07	United States
ORF1ab_3255_I	ORF1ab	3255	SRR15188868	10029	C	T	1	2021-07-07	United States
ORF1ab_3646_A	ORF1ab	3646	SRR15188868	11201	A	G	0,998999	2021-07-07	United States
ORF1ab_314_L	ORF1ab	314	SRR15188868	14408	C	T	0,999735	2021-07-07	United States
ORF1ab_446_NA	ORF1ab	446	SRR15188868	14803	T	-AC	0,0729507	2021-07-07	United States
ORF1ab_662_S	ORF1ab	662	SRR15188868	15451	G	A	0,999436	2021-07-07	United States
ORF1ab_874_S	ORF1ab	874	SRR15188868	16088	T	C	0,0909955	2021-07-07	United States
ORF1ab_1000_L	ORF1ab	1000	SRR15188868	16466	C	T	0,999676	2021-07-07	United States
ORF1ab_1918_V	ORF1ab	1918	SRR15188868	19220	C	T	0,999642	2021-07-07	United States
ORF1ab_2359_P	ORF1ab	2359	SRR15188868	20542	T	C	0,0646133	2021-07-07	United States
ORF1ab_2461_S	ORF1ab	2461	SRR15188868	20849	A	G	0,0979525	2021-07-07	United States
S_19_R	S	19	SRR15188868	21618	C	G	1	2021-07-07	United States
S_368_NA	S	368	SRR15188868	22664	C	-TA	0,0691489	2021-07-07	United States
S_452_R	S	452	SRR15188868	22917	T	G	0,999451	2021-07-07	United States
S_478_K	S	478	SRR15188868	22995	C	A	0,999798	2021-07-07	United States
S_614_G	S	614	SRR15188868	23403	A	G	0,999561	2021-07-07	United States
S_642_G	S	642	SRR15188868	23487	T	G	0,0697864	2021-07-07	United States
S_681_R	S	681	SRR15188868	23604	C	G	0,999566	2021-07-07	United States
S_846_V	S	846	SRR15188868	24099	C	T	0,164875	2021-07-07	United States
S_950_N	S	950	SRR15188868	24410	G	A	0,917676	2021-07-07	United States
ORF3a_26_L	ORF3a	26	SRR15188868	25469	C	T	0,999778	2021-07-07	United States
ORF3a_239_Q	ORF3a	239	SRR15188868	26107	G	C	0,998102	2021-07-07	United States
M_82_T	M	82	SRR15188868	26767	T	C	0,999044	2021-07-07	United States
ORF7a_62_*	ORF7a	62	SRR15188868	27577	C	T	0,997151	2021-07-07	United States
ORF7a_82_A	ORF7a	82	SRR15188868	27638	T	C	1	2021-07-07	United States
ORF7a_120_I	ORF7a	120	SRR15188868	27752	C	T	1	2021-07-07	United States
ORF7b_40_I	ORF7b	40	SRR15188868	27874	C	T	1	2021-07-07	United States
ORF8_118_NA	ORF8	118	SRR15188868	28247	A	-GATTTC	0,870102	2021-07-07	United States
ORF8_120_L	ORF8	120	SRR15188868	28253	C	A	0,990468	2021-07-07	United States
N_63_G	N	63	SRR15188868	28461	A	G	0,986528	2021-07-07	United States
N_215_C	N	215	SRR15188868	28916	G	T	1	2021-07-07	United States
N_377_Y	N	377	SRR15188868	29402	G	T	1	2021-07-07	United States
ORF1ab_1306_S	ORF1ab	1306	SRR15188870	4181	G	T	0,998769	2021-07-01	United States
ORF1ab_2046_L	ORF1ab	2046	SRR15188870	6402	C	T	0,997909	2021-07-01	United States
ORF1ab_2287_S	ORF1ab	2287	SRR15188870	7124	C	T	0,999644	2021-07-01	United States
ORF1ab_2554_V	ORF1ab	2554	SRR15188870	7926	C	T	0,999373	2021-07-01	United States
ORF1ab_2930_L	ORF1ab	2930	SRR15188870	9053	G	T	0,998408	2021-07-01	United States
ORF1ab_3255_I	ORF1ab	3255	SRR15188870	10029	C	T	1	2021-07-01	United States
ORF1ab_3571_V	ORF1ab	3571	SRR15188870	10977	C	T	0,997903	2021-07-01	United States
ORF1ab_3646_A	ORF1ab	3646	SRR15188870	11201	A	G	0,999266	2021-07-01	United States
ORF1ab_314_L	ORF1ab	314	SRR15188870	14408	C	T	0,99862	2021-07-01	United States
ORF1ab_662_S	ORF1ab	662	SRR15188870	15451	G	A	1	2021-07-01	United States
ORF1ab_1000_L	ORF1ab	1000	SRR15188870	16466	C	T	0,999702	2021-07-01	United States
ORF1ab_1918_V	ORF1ab	1918	SRR15188870	19220	C	T	0,997644	2021-07-01	United States
S_19_R	S	19	SRR15188870	21618	C	G	1	2021-07-01	United States
S_452_R	S	452	SRR15188870	22917	T	G	0,99962	2021-07-01	United States
S_478_K	S	478	SRR15188870	22995	C	A	0,999534	2021-07-01	United States
S_614_G	S	614	SRR15188870	23403	A	G	0,999601	2021-07-01	United States
S_681_R	S	681	SRR15188870	23604	C	G	0,998233	2021-07-01	United States
S_950_N	S	950	SRR15188870	24410	G	A	0,951415	2021-07-01	United States
ORF3a_26_L	ORF3a	26	SRR15188870	25469	C	T	0,998773	2021-07-01	United States
M_82_T	M	82	SRR15188870	26767	T	C	0,999413	2021-07-01	United States
M_109_I	M	109	SRR15188870	26849	G	T	0,975064	2021-07-01	United States
ORF7a_82_A	ORF7a	82	SRR15188870	27638	T	C	0,999445	2021-07-01	United States
ORF7a_120_I	ORF7a	120	SRR15188870	27752	C	T	1	2021-07-01	United States
ORF7b_40_I	ORF7b	40	SRR15188870	27874	C	T	1	2021-07-01	United States
ORF8_118_NA	ORF8	118	SRR15188870	28247	A	-GATTTC	0,875342	2021-07-01	United States
ORF8_120_L	ORF8	120	SRR15188870	28253	C	A	0,985124	2021-07-01	United States
N_63_G	N	63	SRR15188870	28461	A	G	0,986655	2021-07-01	United States
N_203_M	N	203	SRR15188870	28881	G	T	1	2021-07-01	United States
N_215_C	N	215	SRR15188870	28916	G	T	0,997727	2021-07-01	United States
N_377_Y	N	377	SRR15188870	29402	G	T	0,999575	2021-07-01	United States
ORF1ab_1306_S	ORF1ab	1306	SRR15188874	4181	G	T	0,998641	2021-07-02	United States
ORF1ab_2046_L	ORF1ab	2046	SRR15188874	6402	C	T	0,999611	2021-07-02	United States
ORF1ab_2287_S	ORF1ab	2287	SRR15188874	7124	C	T	0,99984	2021-07-02	United States
ORF1ab_2930_L	ORF1ab	2930	SRR15188874	9053	G	T	0,998909	2021-07-02	United States
ORF1ab_3255_I	ORF1ab	3255	SRR15188874	10029	C	T	0,999669	2021-07-02	United States
ORF1ab_3646_A	ORF1ab	3646	SRR15188874	11201	A	G	0,999874	2021-07-02	United States
ORF1ab_314_L	ORF1ab	314	SRR15188874	14408	C	T	0,999274	2021-07-02	United States
ORF1ab_662_S	ORF1ab	662	SRR15188874	15451	G	A	0,998971	2021-07-02	United States
ORF1ab_1000_L	ORF1ab	1000	SRR15188874	16466	C	T	0,999197	2021-07-02	United States
ORF1ab_1918_V	ORF1ab	1918	SRR15188874	19220	C	T	0,998365	2021-07-02	United States
S_19_R	S	19	SRR15188874	21618	C	G	1	2021-07-02	United States
S_452_R	S	452	SRR15188874	22917	T	G	0,999474	2021-07-02	United States
S_478_K	S	478	SRR15188874	22995	C	A	1	2021-07-02	United States
S_522_V	S	522	SRR15188874	23127	C	T	0,99678	2021-07-02	United States
S_614_G	S	614	SRR15188874	23403	A	G	1	2021-07-02	United States
S_681_R	S	681	SRR15188874	23604	C	G	0,999021	2021-07-02	United States
S_950_N	S	950	SRR15188874	24410	G	A	0,960521	2021-07-02	United States
ORF3a_26_L	ORF3a	26	SRR15188874	25469	C	T	0,999333	2021-07-02	United States
ORF3a_239_Q	ORF3a	239	SRR15188874	26107	G	C	0,999348	2021-07-02	United States
M_82_T	M	82	SRR15188874	26767	T	C	0,999473	2021-07-02	United States
ORF6_21_A	ORF6	21	SRR15188874	27262	A	G	0,999502	2021-07-02	United States
ORF7a_82_A	ORF7a	82	SRR15188874	27638	T	C	0,998824	2021-07-02	United States
ORF7a_120_I	ORF7a	120	SRR15188874	27752	C	T	0,999822	2021-07-02	United States
ORF7b_40_I	ORF7b	40	SRR15188874	27874	C	T	1	2021-07-02	United States
ORF8_118_NA	ORF8	118	SRR15188874	28247	A	-GATTTC	0,869598	2021-07-02	United States
ORF8_120_L	ORF8	120	SRR15188874	28253	C	A	0,982955	2021-07-02	United States
N_63_G	N	63	SRR15188874	28461	A	G	0,988562	2021-07-02	United States
N_203_M	N	203	SRR15188874	28881	G	T	1	2021-07-02	United States
N_215_C	N	215	SRR15188874	28916	G	T	0,999312	2021-07-02	United States
N_377_Y	N	377	SRR15188874	29402	G	T	0,999283	2021-07-02	United States
ORF1ab_193_L	ORF1ab	193	SRR15188876	843	C	T	0,998971	2021-06-15	United States
ORF1ab_289_NA	ORF1ab	289	SRR15188876	1130	G	-AA	0,0608546	2021-06-15	United States
ORF1ab_874_F	ORF1ab	874	SRR15188876	2885	G	T	0,209455	2021-06-15	United States
ORF1ab_948_D	ORF1ab	948	SRR15188876	3109	G	C	0,210938	2021-06-15	United States
ORF1ab_1631_V	ORF1ab	1631	SRR15188876	5157	C	T	0,0630517	2021-06-15	United States
ORF1ab_2036_V	ORF1ab	2036	SRR15188876	6371	A	G	0,999269	2021-06-15	United States
ORF1ab_2511_N	ORF1ab	2511	SRR15188876	7798	G	T	1	2021-06-15	United States
ORF1ab_2936_I	ORF1ab	2936	SRR15188876	9072	C	T	1	2021-06-15	United States
ORF1ab_3209_V	ORF1ab	3209	SRR15188876	9891	C	T	1	2021-06-15	United States
ORF1ab_3284_I	ORF1ab	3284	SRR15188876	10116	C	T	1	2021-06-15	United States
ORF1ab_3674_NA	ORF1ab	3674	SRR15188876	11287	G	-TCTGGTTTT	0,785235	2021-06-15	United States
ORF1ab_176_P	ORF1ab	176	SRR15188876	13993	G	C	0,0971998	2021-06-15	United States
ORF1ab_314_L	ORF1ab	314	SRR15188876	14408	C	T	0,999554	2021-06-15	United States
ORF1ab_1006_NA	ORF1ab	1006	SRR15188876	16483	T	-TG	0,0683183	2021-06-15	United States
ORF1ab_2116_NA	ORF1ab	2116	SRR15188876	19814	C	-AG	0,101504	2021-06-15	United States
S_95_I	S	95	SRR15188876	21846	C	T	0,994318	2021-06-15	United States
S_143_NA	S	143	SRR15188876	21990	T	-TTA	0,899441	2021-06-15	United States
S_484_K	S	484	SRR15188876	23012	G	A	0,999201	2021-06-15	United States
S_499_L	S	499	SRR15188876	23058	C	T	0,0654729	2021-06-15	United States
S_614_G	S	614	SRR15188876	23403	A	G	0,999717	2021-06-15	United States
S_681_H	S	681	SRR15188876	23604	C	A	0,999664	2021-06-15	United States
S_985_NA	S	985	SRR15188876	24517	C	-A	0,103829	2021-06-15	United States
ORF3a_185_H	ORF3a	185	SRR15188876	25947	G	T	0,998563	2021-06-15	United States
M_82_T	M	82	SRR15188876	26767	T	C	0,999611	2021-06-15	United States
ORF7b_44_NA	ORF7b	44	SRR15188876	27886	A	-AACGAACATGAAATT	0,867672	2021-06-15	United States
ORF8_106_*	ORF8	106	SRR15188876	28209	G	T	0,999477	2021-06-15	United States
ORF1ab_1306_S	ORF1ab	1306	SRR15188878	4181	G	T	0,998995	2021-07-06	United States
ORF1ab_1887_I	ORF1ab	1887	SRR15188878	5924	G	A	0,998436	2021-07-06	United States
ORF1ab_2287_S	ORF1ab	2287	SRR15188878	7124	C	T	0,999449	2021-07-06	United States
ORF1ab_2930_L	ORF1ab	2930	SRR15188878	9053	G	T	0,99907	2021-07-06	United States
ORF1ab_3255_I	ORF1ab	3255	SRR15188878	10029	C	T	0,998853	2021-07-06	United States
ORF1ab_3548_V	ORF1ab	3548	SRR15188878	10908	C	T	0,999725	2021-07-06	United States
ORF1ab_3571_V	ORF1ab	3571	SRR15188878	10977	C	T	0,999766	2021-07-06	United States
ORF1ab_3646_A	ORF1ab	3646	SRR15188878	11201	A	G	0,999577	2021-07-06	United States
ORF1ab_314_S	ORF1ab	314	SRR15188878	14407	C	T	0,995734	2021-07-06	United States
ORF1ab_314_L	ORF1ab	314	SRR15188878	14408	C	T	1	2021-07-06	United States
ORF1ab_662_S	ORF1ab	662	SRR15188878	15451	G	A	0,9985	2021-07-06	United States
ORF1ab_1000_L	ORF1ab	1000	SRR15188878	16466	C	T	0,998816	2021-07-06	United States
ORF1ab_1918_V	ORF1ab	1918	SRR15188878	19220	C	T	0,998758	2021-07-06	United States
S_19_R	S	19	SRR15188878	21618	C	G	0,999121	2021-07-06	United States
S_452_R	S	452	SRR15188878	22917	T	G	0,999133	2021-07-06	United States
S_478_K	S	478	SRR15188878	22995	C	A	0,999704	2021-07-06	United States
S_614_G	S	614	SRR15188878	23403	A	G	0,999613	2021-07-06	United States
S_681_R	S	681	SRR15188878	23604	C	G	0,999844	2021-07-06	United States
S_950_N	S	950	SRR15188878	24410	G	A	0,931179	2021-07-06	United States
ORF3a_26_L	ORF3a	26	SRR15188878	25469	C	T	0,998916	2021-07-06	United States
M_82_T	M	82	SRR15188878	26767	T	C	0,999732	2021-07-06	United States
ORF7a_82_A	ORF7a	82	SRR15188878	27638	T	C	1	2021-07-06	United States
ORF7a_120_I	ORF7a	120	SRR15188878	27752	C	T	1	2021-07-06	United States
ORF7b_40_I	ORF7b	40	SRR15188878	27874	C	T	0,999722	2021-07-06	United States
ORF8_118_NA	ORF8	118	SRR15188878	28247	A	-GATTTC	0,877238	2021-07-06	United States
ORF8_120_L	ORF8	120	SRR15188878	28253	C	A	0,993769	2021-07-06	United States
N_63_G	N	63	SRR15188878	28461	A	G	0,987089	2021-07-06	United States
N_203_M	N	203	SRR15188878	28881	G	T	0,997006	2021-07-06	United States
N_215_C	N	215	SRR15188878	28916	G	T	1	2021-07-06	United States
N_377_Y	N	377	SRR15188878	29402	G	T	0,999538	2021-07-06	United States
N_413_I	N	413	SRR15188878	29511	G	T	0,997966	2021-07-06	United States
ORF1ab_81_NA	ORF1ab	81	SRR15188880	507	A	-TGGTCATGTTATGGT	0,259817	2021-07-07	United States
ORF1ab_265_I	ORF1ab	265	SRR15188880	1059	C	T	1	2021-07-07	United States
ORF1ab_579_K	ORF1ab	579	SRR15188880	2001	G	A	0,175705	2021-07-07	United States
ORF1ab_1946_S	ORF1ab	1946	SRR15188880	6101	G	A	0,994275	2021-07-07	United States
ORF1ab_2450_*	ORF1ab	2450	SRR15188880	7615	G	A	0,204829	2021-07-07	United States
ORF1ab_2590_R	ORF1ab	2590	SRR15188880	8034	T	G	0,333333	2021-07-07	United States
ORF1ab_2753_F	ORF1ab	2753	SRR15188880	8522	G	T	1	2021-07-07	United States
ORF1ab_3201_P	ORF1ab	3201	SRR15188880	9867	T	C	1	2021-07-07	United States
ORF1ab_3325_P	ORF1ab	3325	SRR15188880	10238	T	C	0,191904	2021-07-07	United States
ORF1ab_3674_NA	ORF1ab	3674	SRR15188880	11287	G	-TCTGGTTTT	0,742588	2021-07-07	United States
ORF1ab_3677_L	ORF1ab	3677	SRR15188880	11296	T	G	0,981982	2021-07-07	United States
ORF1ab_3983_P	ORF1ab	3983	SRR15188880	12212	T	C	0,216525	2021-07-07	United States
ORF1ab_314_L	ORF1ab	314	SRR15188880	14408	C	T	1	2021-07-07	United States
ORF1ab_662_S	ORF1ab	662	SRR15188880	15451	G	A	1	2021-07-07	United States
ORF1ab_1011_H	ORF1ab	1011	SRR15188880	16500	A	C	0,998862	2021-07-07	United States
ORF1ab_1136_D	ORF1ab	1136	SRR15188880	16874	G	A	0,125268	2021-07-07	United States
ORF1ab_1489_N	ORF1ab	1489	SRR15188880	17933	C	A	0,10996	2021-07-07	United States
ORF1ab_2545_NA	ORF1ab	2545	SRR15188880	21101	G	+T	0,221449	2021-07-07	United States
ORF1ab_2589_NA	ORF1ab	2589	SRR15188880	21234	C	+T	0,0976969	2021-07-07	United States
S_5_F	S	5	SRR15188880	21575	C	T	1	2021-07-07	United States
S_58_NA	S	58	SRR15188880	21734	T	-TC	0,138975	2021-07-07	United States
S_90_NA	S	90	SRR15188880	21830	G	-T	0,180759	2021-07-07	United States
S_95_I	S	95	SRR15188880	21846	C	T	1	2021-07-07	United States
S_253_G	S	253	SRR15188880	22320	A	G	0,999601	2021-07-07	United States
S_354_D	S	354	SRR15188880	22622	A	G	0,999822	2021-07-07	United States
S_477_N	S	477	SRR15188880	22992	G	A	1	2021-07-07	United States
S_614_G	S	614	SRR15188880	23403	A	G	0,99962	2021-07-07	United States
S_957_R	S	957	SRR15188880	24432	A	G	0,999606	2021-07-07	United States
ORF3a_42_L	ORF3a	42	SRR15188880	25517	C	T	0,999459	2021-07-07	United States
ORF3a_57_H	ORF3a	57	SRR15188880	25563	G	T	1	2021-07-07	United States
ORF3a_229_P	ORF3a	229	SRR15188880	26077	A	C	0,135647	2021-07-07	United States
ORF3a_255_NA	ORF3a	255	SRR15188880	26157	T	-GTTA	0,234807	2021-07-07	United States
M_83_T	M	83	SRR15188880	26769	G	A	0,999587	2021-07-07	United States
ORF7a_116_F	ORF7a	116	SRR15188880	27739	C	T	1	2021-07-07	United States
ORF8_11_I	ORF8	11	SRR15188880	27925	C	T	1	2021-07-07	United States
N_13_L	N	13	SRR15188880	28311	C	T	0,999306	2021-07-07	United States
ORF1ab_309_L	ORF1ab	309	SRR15188884	1191	C	T	0,999566	2021-07-01	United States
ORF1ab_1640_L	ORF1ab	1640	SRR15188884	5184	C	T	1	2021-07-01	United States
ORF1ab_3209_V	ORF1ab	3209	SRR15188884	9891	C	T	1	2021-07-01	United States
ORF1ab_3718_A	ORF1ab	3718	SRR15188884	11418	T	C	0,99917	2021-07-01	United States
ORF1ab_4065_I	ORF1ab	4065	SRR15188884	12459	C	T	0,0956976	2021-07-01	United States
ORF1ab_314_L	ORF1ab	314	SRR15188884	14408	C	T	0,999362	2021-07-01	United States
ORF1ab_662_S	ORF1ab	662	SRR15188884	15451	G	A	0,99941	2021-07-01	United States
ORF1ab_1000_L	ORF1ab	1000	SRR15188884	16466	C	T	0,999168	2021-07-01	United States
ORF1ab_1570_L	ORF1ab	1570	SRR15188884	18176	C	T	0,99958	2021-07-01	United States
ORF1ab_1898_F	ORF1ab	1898	SRR15188884	19160	C	T	0,999061	2021-07-01	United States
S_19_R	S	19	SRR15188884	21618	C	G	1	2021-07-01	United States
S_452_R	S	452	SRR15188884	22917	T	G	0,99836	2021-07-01	United States
S_478_K	S	478	SRR15188884	22995	C	A	0,999552	2021-07-01	United States
S_614_G	S	614	SRR15188884	23403	A	G	0,999548	2021-07-01	United States
S_681_R	S	681	SRR15188884	23604	C	G	0,999739	2021-07-01	United States
S_950_N	S	950	SRR15188884	24410	G	A	0,886291	2021-07-01	United States
ORF3a_26_L	ORF3a	26	SRR15188884	25469	C	T	0,999416	2021-07-01	United States
M_82_T	M	82	SRR15188884	26767	T	C	0,999471	2021-07-01	United States
ORF7a_82_A	ORF7a	82	SRR15188884	27638	T	C	1	2021-07-01	United States
ORF7a_116_F	ORF7a	116	SRR15188884	27739	C	T	1	2021-07-01	United States
ORF7a_120_I	ORF7a	120	SRR15188884	27752	C	T	1	2021-07-01	United States
ORF8_118_NA	ORF8	118	SRR15188884	28247	A	-GATTTC	0,873425	2021-07-01	United States
ORF8_120_L	ORF8	120	SRR15188884	28253	C	A	0,990544	2021-07-01	United States
N_63_G	N	63	SRR15188884	28461	A	G	0,986674	2021-07-01	United States
N_203_M	N	203	SRR15188884	28881	G	T	1	2021-07-01	United States
N_377_Y	N	377	SRR15188884	29402	G	T	0,999233	2021-07-01	United States
ORF1ab_1055_A	ORF1ab	1055	SRR15188886	3428	A	G	0,999707	2021-07-08	United States
ORF1ab_1538_I	ORF1ab	1538	SRR15188886	4878	C	T	0,998837	2021-07-08	United States
ORF1ab_2083_NA	ORF1ab	2083	SRR15188886	6512	A	-GTT	0,0504539	2021-07-08	United States
ORF1ab_2147_D	ORF1ab	2147	SRR15188886	6704	A	G	1	2021-07-08	United States
ORF1ab_2952_I	ORF1ab	2952	SRR15188886	9120	C	T	0,999472	2021-07-08	United States
ORF1ab_3255_I	ORF1ab	3255	SRR15188886	10029	C	T	1	2021-07-08	United States
ORF1ab_3729_R	ORF1ab	3729	SRR15188886	11451	A	G	0,999429	2021-07-08	United States
ORF1ab_314_L	ORF1ab	314	SRR15188886	14408	C	T	0,995893	2021-07-08	United States
ORF1ab_1342_S	ORF1ab	1342	SRR15188886	17491	C	T	0,999642	2021-07-08	United States
ORF1ab_1414_S	ORF1ab	1414	SRR15188886	17707	C	T	0,998679	2021-07-08	United States
ORF1ab_2312_L	ORF1ab	2312	SRR15188886	20402	C	T	0,999007	2021-07-08	United States
S_66_R	S	66	SRR15188886	21759	A	G	1	2021-07-08	United States
S_95_I	S	95	SRR15188886	21846	C	T	1	2021-07-08	United States
S_143_NA	S	143	SRR15188886	21990	T	+TAC	0,826056	2021-07-08	United States
S_346_K	S	346	SRR15188886	22599	G	A	0,999493	2021-07-08	United States
S_484_K	S	484	SRR15188886	23012	G	A	0,999659	2021-07-08	United States
S_501_Y	S	501	SRR15188886	23063	A	T	0,999009	2021-07-08	United States
S_614_G	S	614	SRR15188886	23403	A	G	1	2021-07-08	United States
S_681_H	S	681	SRR15188886	23604	C	A	1	2021-07-08	United States
S_950_N	S	950	SRR15188886	24410	G	A	0,922654	2021-07-08	United States
ORF3a_57_H	ORF3a	57	SRR15188886	25563	G	T	0,999601	2021-07-08	United States
ORF3a_255_NA	ORF3a	255	SRR15188886	26157	T	-GTTA	0,876284	2021-07-08	United States
ORF3a_259_L	ORF3a	259	SRR15188886	26167	G	T	1	2021-07-08	United States
ORF8_11_K	ORF8	11	SRR15188886	27925	C	A	0,999738	2021-07-08	United States
ORF8_38_S	ORF8	38	SRR15188886	28005	C	T	1	2021-07-08	United States
ORF8_65_S	ORF8	65	SRR15188886	28086	G	T	0,998117	2021-07-08	United States
ORF8_67_F	ORF8	67	SRR15188886	28093	C	T	0,998202	2021-07-08	United States
ORF8_120_NA	ORF8	120	SRR15188886	28253	C	-A	0,09375	2021-07-08	United States
N_205_I	N	205	SRR15188886	28887	C	T	0,998762	2021-07-08	United States
N_209_NA	N	209	SRR15188886	28898	A	-GAATG	0,21989	2021-07-08	United States
ORF1ab_309_L	ORF1ab	309	SRR15188888	1191	C	T	0,99923	2021-06-25	United States
ORF1ab_1640_L	ORF1ab	1640	SRR15188888	5184	C	T	0,999617	2021-06-25	United States
ORF1ab_1921_Q	ORF1ab	1921	SRR15188888	6027	C	A	0,998847	2021-06-25	United States
ORF1ab_2980_N	ORF1ab	2980	SRR15188888	9203	G	A	0,992617	2021-06-25	United States
ORF1ab_3138_S	ORF1ab	3138	SRR15188888	9678	T	C	0,999704	2021-06-25	United States
ORF1ab_3580_Q	ORF1ab	3580	SRR15188888	11005	C	A	0,99859	2021-06-25	United States
ORF1ab_314_L	ORF1ab	314	SRR15188888	14408	C	T	0,998947	2021-06-25	United States
ORF1ab_2310_R	ORF1ab	2310	SRR15188888	20396	A	G	0,998624	2021-06-25	United States
S_19_R	S	19	SRR15188888	21618	C	G	0,998895	2021-06-25	United States
S_452_R	S	452	SRR15188888	22917	T	G	0,999729	2021-06-25	United States
S_478_K	S	478	SRR15188888	22995	C	A	0,999213	2021-06-25	United States
S_614_G	S	614	SRR15188888	23403	A	G	0,999742	2021-06-25	United States
S_681_R	S	681	SRR15188888	23604	C	G	0,999759	2021-06-25	United States
S_950_N	S	950	SRR15188888	24410	G	A	0,962238	2021-06-25	United States
S_1191_N	S	1191	SRR15188888	25135	G	T	0,0919388	2021-06-25	United States
ORF3a_25_S	ORF3a	25	SRR15188888	25465	C	T	0,999577	2021-06-25	United States
ORF3a_26_L	ORF3a	26	SRR15188888	25469	C	T	0,999505	2021-06-25	United States
M_82_T	M	82	SRR15188888	26767	T	C	0,99935	2021-06-25	United States
ORF7a_82_A	ORF7a	82	SRR15188888	27638	T	C	0,999652	2021-06-25	United States
ORF7a_120_I	ORF7a	120	SRR15188888	27752	C	T	1	2021-06-25	United States
N_63_G	N	63	SRR15188888	28461	A	G	0,989027	2021-06-25	United States
N_203_M	N	203	SRR15188888	28881	G	T	1	2021-06-25	United States
N_377_Y	N	377	SRR15188888	29402	G	T	0,997972	2021-06-25	United States
ORF1ab_280_L	ORF1ab	280	SRR15188890	1103	A	T	0,999651	2021-06-29	United States
ORF1ab_944_L	ORF1ab	944	SRR15188890	3096	C	T	0,127054	2021-06-29	United States
ORF1ab_1298_V	ORF1ab	1298	SRR15188890	4158	C	T	0,0637476	2021-06-29	United States
ORF1ab_1640_L	ORF1ab	1640	SRR15188890	5184	C	T	0,998175	2021-06-29	United States
ORF1ab_2147_NA	ORF1ab	2147	SRR15188890	6706	C	-A	0,112807	2021-06-29	United States
ORF1ab_2880_NA	ORF1ab	2880	SRR15188890	8905	C	+T	0,0576923	2021-06-29	United States
ORF1ab_2959_NA	ORF1ab	2959	SRR15188890	9141	G	-CT	0,11065	2021-06-29	United States
ORF1ab_3209_V	ORF1ab	3209	SRR15188890	9891	C	T	1	2021-06-29	United States
ORF1ab_3210_P	ORF1ab	3210	SRR15188890	9894	T	C	0,0501274	2021-06-29	United States
ORF1ab_3718_A	ORF1ab	3718	SRR15188890	11418	T	C	0,998449	2021-06-29	United States
ORF1ab_3742_P	ORF1ab	3742	SRR15188890	11489	T	C	0,0517572	2021-06-29	United States
ORF1ab_3750_I	ORF1ab	3750	SRR15188890	11514	C	T	0,999511	2021-06-29	United States
ORF1ab_314_L	ORF1ab	314	SRR15188890	14408	C	T	0,999748	2021-06-29	United States
ORF1ab_570_M	ORF1ab	570	SRR15188890	15177	A	G	0,0564116	2021-06-29	United States
ORF1ab_662_S	ORF1ab	662	SRR15188890	15451	G	A	0,999412	2021-06-29	United States
ORF1ab_1000_L	ORF1ab	1000	SRR15188890	16466	C	T	0,999327	2021-06-29	United States
ORF1ab_2085_*	ORF1ab	2085	SRR15188890	19720	A	T	0,0580259	2021-06-29	United States
S_19_R	S	19	SRR15188890	21618	C	G	1	2021-06-29	United States
S_452_R	S	452	SRR15188890	22917	T	G	0,985804	2021-06-29	United States
S_478_K	S	478	SRR15188890	22995	C	A	0,999331	2021-06-29	United States
S_614_G	S	614	SRR15188890	23403	A	G	0,999712	2021-06-29	United States
S_681_R	S	681	SRR15188890	23604	C	G	0,999835	2021-06-29	United States
S_950_N	S	950	SRR15188890	24410	G	A	0,928486	2021-06-29	United States
S_962_F	S	962	SRR15188890	24446	C	T	0,108677	2021-06-29	United States
ORF3a_26_L	ORF3a	26	SRR15188890	25469	C	T	0,999799	2021-06-29	United States
ORF3a_224_C	ORF3a	224	SRR15188890	26062	G	T	0,999325	2021-06-29	United States
M_82_T	M	82	SRR15188890	26767	T	C	0,999474	2021-06-29	United States
M_197_N	M	197	SRR15188890	27112	G	A	0,998083	2021-06-29	United States
ORF7a_82_A	ORF7a	82	SRR15188890	27638	T	C	1	2021-06-29	United States
ORF7a_120_I	ORF7a	120	SRR15188890	27752	C	T	1	2021-06-29	United States
ORF8_118_NA	ORF8	118	SRR15188890	28247	A	-GATTTC	0,874005	2021-06-29	United States
ORF8_120_L	ORF8	120	SRR15188890	28253	C	A	0,990969	2021-06-29	United States
N_63_G	N	63	SRR15188890	28461	A	G	0,989557	2021-06-29	United States
N_377_Y	N	377	SRR15188890	29402	G	T	1	2021-06-29	United States
ORF1ab_648_L	ORF1ab	648	SRR15188892	2207	A	C	0,899536	2021-07-01	United States
ORF1ab_1001_I	ORF1ab	1001	SRR15188892	3267	C	T	0,858405	2021-07-01	United States
ORF1ab_1228_G	ORF1ab	1228	SRR15188892	3948	A	G	0,126039	2021-07-01	United States
ORF1ab_1306_S	ORF1ab	1306	SRR15188892	4181	G	T	0,112968	2021-07-01	United States
ORF1ab_1708_D	ORF1ab	1708	SRR15188892	5388	C	A	0,844785	2021-07-01	United States
ORF1ab_1874_I	ORF1ab	1874	SRR15188892	5886	C	T	0,756378	2021-07-01	United States
ORF1ab_2046_L	ORF1ab	2046	SRR15188892	6402	C	T	0,127154	2021-07-01	United States
ORF1ab_2287_S	ORF1ab	2287	SRR15188892	7124	C	T	0,155071	2021-07-01	United States
ORF1ab_2345_V	ORF1ab	2345	SRR15188892	7299	C	T	0,833029	2021-07-01	United States
ORF1ab_2930_L	ORF1ab	2930	SRR15188892	9053	G	T	0,130659	2021-07-01	United States
ORF1ab_3255_I	ORF1ab	3255	SRR15188892	10029	C	T	0,10869	2021-07-01	United States
ORF1ab_3646_A	ORF1ab	3646	SRR15188892	11201	A	G	0,127922	2021-07-01	United States
ORF1ab_3674_NA	ORF1ab	3674	SRR15188892	11287	G	-TCTGGTTTT	0,680203	2021-07-01	United States
ORF1ab_3676_S	ORF1ab	3676	SRR15188892	11291	G	A	0,114914	2021-07-01	United States
ORF1ab_3677_L	ORF1ab	3677	SRR15188892	11296	T	G	0,216541	2021-07-01	United States
ORF1ab_3766_F	ORF1ab	3766	SRR15188892	11562	G	T	0,137606	2021-07-01	United States
ORF1ab_314_L	ORF1ab	314	SRR15188892	14408	C	T	0,9993	2021-07-01	United States
ORF1ab_662_S	ORF1ab	662	SRR15188892	15451	G	A	0,143656	2021-07-01	United States
ORF1ab_1000_L	ORF1ab	1000	SRR15188892	16466	C	T	0,129246	2021-07-01	United States
ORF1ab_1918_V	ORF1ab	1918	SRR15188892	19220	C	T	0,135758	2021-07-01	United States
S_19_R	S	19	SRR15188892	21618	C	G	0,091861	2021-07-01	United States
S_68_NA	S	68	SRR15188892	21764	A	-TACATG	0,850954	2021-07-01	United States
S_143_NA	S	143	SRR15188892	21990	T	-TTA	0,933784	2021-07-01	United States
S_211_Y	S	211	SRR15188892	22193	A	T	0,996691	2021-07-01	United States
S_452_R	S	452	SRR15188892	22917	T	G	0,146732	2021-07-01	United States
S_478_K	S	478	SRR15188892	22995	C	A	0,125586	2021-07-01	United States
S_501_Y	S	501	SRR15188892	23063	A	T	0,860422	2021-07-01	United States
S_570_D	S	570	SRR15188892	23271	C	A	0,844171	2021-07-01	United States
S_614_G	S	614	SRR15188892	23403	A	G	0,999908	2021-07-01	United States
S_681_R	S	681	SRR15188892	23604	C	G	0,123859	2021-07-01	United States
S_681_H	S	681	SRR15188892	23604	C	A	0,862879	2021-07-01	United States
S_716_I	S	716	SRR15188892	23709	C	T	0,890578	2021-07-01	United States
S_950_N	S	950	SRR15188892	24410	G	A	0,0635982	2021-07-01	United States
S_982_A	S	982	SRR15188892	24506	T	G	0,982145	2021-07-01	United States
S_1118_H	S	1118	SRR15188892	24914	G	C	0,880399	2021-07-01	United States
ORF3a_26_L	ORF3a	26	SRR15188892	25469	C	T	0,103101	2021-07-01	United States
ORF3a_239_Q	ORF3a	239	SRR15188892	26107	G	C	0,0874584	2021-07-01	United States
M_82_T	M	82	SRR15188892	26767	T	C	0,0710918	2021-07-01	United States
ORF7a_82_A	ORF7a	82	SRR15188892	27638	T	C	0,0605026	2021-07-01	United States
ORF7a_120_I	ORF7a	120	SRR15188892	27752	C	T	0,0715387	2021-07-01	United States
ORF7b_40_I	ORF7b	40	SRR15188892	27874	C	T	0,0844316	2021-07-01	United States
ORF8_27_*	ORF8	27	SRR15188892	27972	C	T	0,904062	2021-07-01	United States
ORF8_52_I	ORF8	52	SRR15188892	28048	G	T	0,910342	2021-07-01	United States
ORF8_68_*	ORF8	68	SRR15188892	28095	A	T	0,828616	2021-07-01	United States
ORF8_73_C	ORF8	73	SRR15188892	28111	A	G	0,864364	2021-07-01	United States
ORF8_118_NA	ORF8	118	SRR15188892	28247	A	-GATTTC	0,150616	2021-07-01	United States
N_3_H	N	3	SRR15188892	28280	G	C	0,744286	2021-07-01	United States
N_3_V	N	3	SRR15188892	28281	A	T	0,740356	2021-07-01	United States
N_3_E	N	3	SRR15188892	28282	T	A	0,744696	2021-07-01	United States
N_63_G	N	63	SRR15188892	28461	A	G	0,0612895	2021-07-01	United States
N_203_M	N	203	SRR15188892	28881	G	T	0,108007	2021-07-01	United States
N_203_K	N	203	SRR15188892	28881	G	A	0,891993	2021-07-01	United States
N_204_R	N	204	SRR15188892	28883	G	C	0,888991	2021-07-01	United States
N_215_C	N	215	SRR15188892	28916	G	T	0,0894065	2021-07-01	United States
N_235_F	N	235	SRR15188892	28977	C	T	0,908347	2021-07-01	United States
N_377_Y	N	377	SRR15188892	29402	G	T	0,0583501	2021-07-01	United States
ORF1ab_1306_S	ORF1ab	1306	SRR15188894	4181	G	T	0,999205	2021-07-06	United States
ORF1ab_2046_L	ORF1ab	2046	SRR15188894	6402	C	T	0,998107	2021-07-06	United States
ORF1ab_2287_S	ORF1ab	2287	SRR15188894	7124	C	T	1	2021-07-06	United States
ORF1ab_2554_V	ORF1ab	2554	SRR15188894	7926	C	T	1	2021-07-06	United States
ORF1ab_2930_L	ORF1ab	2930	SRR15188894	9053	G	T	1	2021-07-06	United States
ORF1ab_3255_I	ORF1ab	3255	SRR15188894	10029	C	T	0,999509	2021-07-06	United States
ORF1ab_3646_A	ORF1ab	3646	SRR15188894	11201	A	G	0,998656	2021-07-06	United States
ORF1ab_183_V	ORF1ab	183	SRR15188894	14014	T	G	0,999578	2021-07-06	United States
ORF1ab_314_L	ORF1ab	314	SRR15188894	14408	C	T	1	2021-07-06	United States
ORF1ab_662_S	ORF1ab	662	SRR15188894	15451	G	A	0,998758	2021-07-06	United States
ORF1ab_1000_L	ORF1ab	1000	SRR15188894	16466	C	T	0,999169	2021-07-06	United States
ORF1ab_1918_V	ORF1ab	1918	SRR15188894	19220	C	T	0,996915	2021-07-06	United States
ORF1ab_2273_V	ORF1ab	2273	SRR15188894	20284	A	G	0,0948424	2021-07-06	United States
S_19_R	S	19	SRR15188894	21618	C	G	0,999372	2021-07-06	United States
S_452_R	S	452	SRR15188894	22917	T	G	1	2021-07-06	United States
S_478_K	S	478	SRR15188894	22995	C	A	1	2021-07-06	United States
S_614_G	S	614	SRR15188894	23403	A	G	0,99929	2021-07-06	United States
S_681_R	S	681	SRR15188894	23604	C	G	1	2021-07-06	United States
S_950_N	S	950	SRR15188894	24410	G	A	0,920852	2021-07-06	United States
ORF3a_26_L	ORF3a	26	SRR15188894	25469	C	T	0,998561	2021-07-06	United States
M_82_T	M	82	SRR15188894	26767	T	C	0,999322	2021-07-06	United States
ORF7a_82_A	ORF7a	82	SRR15188894	27638	T	C	0,999215	2021-07-06	United States
ORF7a_120_I	ORF7a	120	SRR15188894	27752	C	T	1	2021-07-06	United States
ORF7b_40_I	ORF7b	40	SRR15188894	27874	C	T	1	2021-07-06	United States
ORF8_118_NA	ORF8	118	SRR15188894	28247	A	-GATTTC	0,876093	2021-07-06	United States
ORF8_120_L	ORF8	120	SRR15188894	28253	C	A	0,987692	2021-07-06	United States
N_63_G	N	63	SRR15188894	28461	A	G	0,982762	2021-07-06	United States
N_203_M	N	203	SRR15188894	28881	G	T	1	2021-07-06	United States
N_215_C	N	215	SRR15188894	28916	G	T	1	2021-07-06	United States
ORF1ab_1199_A	ORF1ab	1199	SRR15188896	3861	T	C	0,999154	2021-07-07	United States
ORF1ab_1306_S	ORF1ab	1306	SRR15188896	4181	G	T	0,999084	2021-07-07	United States
ORF1ab_2046_L	ORF1ab	2046	SRR15188896	6402	C	T	0,999226	2021-07-07	United States
ORF1ab_2287_S	ORF1ab	2287	SRR15188896	7124	C	T	0,998987	2021-07-07	United States
ORF1ab_2930_L	ORF1ab	2930	SRR15188896	9053	G	T	0,999811	2021-07-07	United States
ORF1ab_3255_I	ORF1ab	3255	SRR15188896	10029	C	T	0,998328	2021-07-07	United States
ORF1ab_3646_A	ORF1ab	3646	SRR15188896	11201	A	G	0,997323	2021-07-07	United States
ORF1ab_3862_I	ORF1ab	3862	SRR15188896	11851	G	T	0,999808	2021-07-07	United States
ORF1ab_314_L	ORF1ab	314	SRR15188896	14408	C	T	0,99959	2021-07-07	United States
ORF1ab_638_I	ORF1ab	638	SRR15188896	15380	G	T	0,999627	2021-07-07	United States
ORF1ab_662_S	ORF1ab	662	SRR15188896	15451	G	A	0,999321	2021-07-07	United States
ORF1ab_1000_L	ORF1ab	1000	SRR15188896	16466	C	T	0,999423	2021-07-07	United States
ORF1ab_1918_V	ORF1ab	1918	SRR15188896	19220	C	T	0,998389	2021-07-07	United States
S_19_R	S	19	SRR15188896	21618	C	G	0,999207	2021-07-07	United States
S_452_R	S	452	SRR15188896	22917	T	G	0,999414	2021-07-07	United States
S_478_K	S	478	SRR15188896	22995	C	A	0,99983	2021-07-07	United States
S_614_G	S	614	SRR15188896	23403	A	G	0,999818	2021-07-07	United States
S_681_R	S	681	SRR15188896	23604	C	G	0,999025	2021-07-07	United States
S_845_S	S	845	SRR15188896	24095	G	T	0,998604	2021-07-07	United States
ORF3a_26_L	ORF3a	26	SRR15188896	25469	C	T	0,999195	2021-07-07	United States
M_82_T	M	82	SRR15188896	26767	T	C	0,999339	2021-07-07	United States
ORF7a_82_A	ORF7a	82	SRR15188896	27638	T	C	0,999144	2021-07-07	United States
ORF7a_120_I	ORF7a	120	SRR15188896	27752	C	T	1	2021-07-07	United States
ORF7b_40_I	ORF7b	40	SRR15188896	27874	C	T	1	2021-07-07	United States
ORF8_118_NA	ORF8	118	SRR15188896	28247	A	-GATTTC	0,869016	2021-07-07	United States
ORF8_120_L	ORF8	120	SRR15188896	28253	C	A	0,980562	2021-07-07	United States
N_63_G	N	63	SRR15188896	28461	A	G	0,98918	2021-07-07	United States
N_203_M	N	203	SRR15188896	28881	G	T	0,995	2021-07-07	United States
N_215_C	N	215	SRR15188896	28916	G	T	1	2021-07-07	United States
N_377_Y	N	377	SRR15188896	29402	G	T	0,999466	2021-07-07	United States
N_391_I	N	391	SRR15188896	29445	C	T	1	2021-07-07	United States
ORF1ab_1306_S	ORF1ab	1306	SRR15188898	4181	G	T	0,999309	2021-07-07	United States
ORF1ab_2046_L	ORF1ab	2046	SRR15188898	6402	C	T	0,999019	2021-07-07	United States
ORF1ab_2287_S	ORF1ab	2287	SRR15188898	7124	C	T	0,999431	2021-07-07	United States
ORF1ab_2930_L	ORF1ab	2930	SRR15188898	9053	G	T	1	2021-07-07	United States
ORF1ab_3255_I	ORF1ab	3255	SRR15188898	10029	C	T	0,99938	2021-07-07	United States
ORF1ab_3646_A	ORF1ab	3646	SRR15188898	11201	A	G	0,999482	2021-07-07	United States
ORF1ab_314_L	ORF1ab	314	SRR15188898	14408	C	T	0,999523	2021-07-07	United States
ORF1ab_662_S	ORF1ab	662	SRR15188898	15451	G	A	0,999289	2021-07-07	United States
ORF1ab_1000_L	ORF1ab	1000	SRR15188898	16466	C	T	0,99962	2021-07-07	United States
ORF1ab_1918_V	ORF1ab	1918	SRR15188898	19220	C	T	0,998086	2021-07-07	United States
S_19_R	S	19	SRR15188898	21618	C	G	0,999133	2021-07-07	United States
S_452_R	S	452	SRR15188898	22917	T	G	0,999499	2021-07-07	United States
S_478_K	S	478	SRR15188898	22995	C	A	1	2021-07-07	United States
S_522_V	S	522	SRR15188898	23127	C	T	0,999444	2021-07-07	United States
S_681_R	S	681	SRR15188898	23604	C	G	0,999355	2021-07-07	United States
S_950_N	S	950	SRR15188898	24410	G	A	0,912627	2021-07-07	United States
ORF3a_26_L	ORF3a	26	SRR15188898	25469	C	T	0,999756	2021-07-07	United States
ORF3a_239_Q	ORF3a	239	SRR15188898	26107	G	C	1	2021-07-07	United States
M_82_T	M	82	SRR15188898	26767	T	C	0,999787	2021-07-07	United States
ORF6_21_A	ORF6	21	SRR15188898	27262	A	G	0,999595	2021-07-07	United States
ORF7a_82_A	ORF7a	82	SRR15188898	27638	T	C	0,998483	2021-07-07	United States
ORF7a_120_I	ORF7a	120	SRR15188898	27752	C	T	1	2021-07-07	United States
ORF7b_40_I	ORF7b	40	SRR15188898	27874	C	T	1	2021-07-07	United States
ORF8_118_NA	ORF8	118	SRR15188898	28247	A	-GATTTC	0,869239	2021-07-07	United States
ORF8_120_L	ORF8	120	SRR15188898	28253	C	A	0,987193	2021-07-07	United States
N_63_G	N	63	SRR15188898	28461	A	G	0,987171	2021-07-07	United States
N_203_M	N	203	SRR15188898	28881	G	T	0,991597	2021-07-07	United States
N_215_C	N	215	SRR15188898	28916	G	T	1	2021-07-07	United States
N_377_Y	N	377	SRR15188898	29402	G	T	0,998259	2021-07-07	United States
ORF1ab_671_S	ORF1ab	671	SRR15188900	2277	T	G	0,0666041	2021-07-08	United States
ORF1ab_684_E	ORF1ab	684	SRR15188900	2315	A	G	0,0660219	2021-07-08	United States
ORF1ab_1147_NA	ORF1ab	1147	SRR15188900	3705	C	-ATT	0,0508536	2021-07-08	United States
ORF1ab_1306_S	ORF1ab	1306	SRR15188900	4181	G	T	0,999549	2021-07-08	United States
ORF1ab_1969_P	ORF1ab	1969	SRR15188900	6170	G	C	0,052356	2021-07-08	United States
ORF1ab_2046_L	ORF1ab	2046	SRR15188900	6402	C	T	0,999152	2021-07-08	United States
ORF1ab_2287_S	ORF1ab	2287	SRR15188900	7124	C	T	0,999433	2021-07-08	United States
ORF1ab_2290_A	ORF1ab	2290	SRR15188900	7134	T	C	0,052356	2021-07-08	United States
ORF1ab_2461_D	ORF1ab	2461	SRR15188900	7647	G	A	0,066868	2021-07-08	United States
ORF1ab_2930_L	ORF1ab	2930	SRR15188900	9053	G	T	0,999893	2021-07-08	United States
ORF1ab_2949_C	ORF1ab	2949	SRR15188900	9110	C	T	0,051354	2021-07-08	United States
ORF1ab_3255_I	ORF1ab	3255	SRR15188900	10029	C	T	1	2021-07-08	United States
ORF1ab_3497_V	ORF1ab	3497	SRR15188900	10755	C	T	0,053681	2021-07-08	United States
ORF1ab_3646_A	ORF1ab	3646	SRR15188900	11201	A	G	0,999183	2021-07-08	United States
ORF1ab_4031_NA	ORF1ab	4031	SRR15188900	12356	A	-C	0,0635042	2021-07-08	United States
ORF1ab_301_G	ORF1ab	301	SRR15188900	14368	T	G	0,055142	2021-07-08	United States
ORF1ab_314_L	ORF1ab	314	SRR15188900	14408	C	T	0,999623	2021-07-08	United States
ORF1ab_317_L	ORF1ab	317	SRR15188900	14416	T	C	0,0614575	2021-07-08	United States
ORF1ab_662_S	ORF1ab	662	SRR15188900	15451	G	A	0,999771	2021-07-08	United States
ORF1ab_1000_L	ORF1ab	1000	SRR15188900	16466	C	T	0,99967	2021-07-08	United States
ORF1ab_1918_V	ORF1ab	1918	SRR15188900	19220	C	T	0,998897	2021-07-08	United States
ORF1ab_2336_I	ORF1ab	2336	SRR15188900	20474	C	T	0,05855	2021-07-08	United States
S_19_R	S	19	SRR15188900	21618	C	G	0,999663	2021-07-08	United States
S_452_R	S	452	SRR15188900	22917	T	G	0,999894	2021-07-08	United States
S_478_K	S	478	SRR15188900	22995	C	A	0,999766	2021-07-08	United States
S_522_V	S	522	SRR15188900	23127	C	T	0,998194	2021-07-08	United States
S_614_G	S	614	SRR15188900	23403	A	G	1	2021-07-08	United States
S_681_R	S	681	SRR15188900	23604	C	G	1	2021-07-08	United States
S_950_N	S	950	SRR15188900	24410	G	A	0,875681	2021-07-08	United States
ORF3a_26_L	ORF3a	26	SRR15188900	25469	C	T	0,999865	2021-07-08	United States
ORF3a_239_Q	ORF3a	239	SRR15188900	26107	G	C	1	2021-07-08	United States
M_82_T	M	82	SRR15188900	26767	T	C	1	2021-07-08	United States
ORF6_21_A	ORF6	21	SRR15188900	27262	A	G	0,999729	2021-07-08	United States
ORF7a_82_A	ORF7a	82	SRR15188900	27638	T	C	1	2021-07-08	United States
ORF7a_120_I	ORF7a	120	SRR15188900	27752	C	T	1	2021-07-08	United States
ORF7b_40_I	ORF7b	40	SRR15188900	27874	C	T	1	2021-07-08	United States
ORF8_118_NA	ORF8	118	SRR15188900	28247	A	-GATTTC	0,872444	2021-07-08	United States
ORF8_120_L	ORF8	120	SRR15188900	28253	C	A	0,986562	2021-07-08	United States
N_63_G	N	63	SRR15188900	28461	A	G	0,98785	2021-07-08	United States
N_203_M	N	203	SRR15188900	28881	G	T	1	2021-07-08	United States
N_215_C	N	215	SRR15188900	28916	G	T	1	2021-07-08	United States
N_377_Y	N	377	SRR15188900	29402	G	T	0,999356	2021-07-08	United States
ORF1ab_1188_L	ORF1ab	1188	SRR15188902	3828	C	T	0,999321	2021-07-02	United States
ORF1ab_1795_Q	ORF1ab	1795	SRR15188902	5648	A	C	0,999722	2021-07-02	United States
ORF1ab_1851_V	ORF1ab	1851	SRR15188902	5817	C	T	0,999578	2021-07-02	United States
ORF1ab_2074_Y	ORF1ab	2074	SRR15188902	6485	G	T	0,998601	2021-07-02	United States
ORF1ab_2122_F	ORF1ab	2122	SRR15188902	6629	C	T	0,0635452	2021-07-02	United States
ORF1ab_2597_A	ORF1ab	2597	SRR15188902	8054	A	G	0,0517544	2021-07-02	United States
ORF1ab_3674_NA	ORF1ab	3674	SRR15188902	11287	G	-TCTGGTTTT	0,796954	2021-07-02	United States
ORF1ab_3677_L	ORF1ab	3677	SRR15188902	11296	T	G	1	2021-07-02	United States
ORF1ab_314_L	ORF1ab	314	SRR15188902	14408	C	T	0,999287	2021-07-02	United States
ORF1ab_1264_D	ORF1ab	1264	SRR15188902	17259	G	T	0,999713	2021-07-02	United States
ORF1ab_2211_T	ORF1ab	2211	SRR15188902	20098	G	A	0,124415	2021-07-02	United States
ORF1ab_2557_R	ORF1ab	2557	SRR15188902	21137	A	G	0,999882	2021-07-02	United States
S_18_F	S	18	SRR15188902	21614	C	T	0,994278	2021-07-02	United States
S_20_N	S	20	SRR15188902	21621	C	A	0,997382	2021-07-02	United States
S_26_S	S	26	SRR15188902	21638	C	T	0,99878	2021-07-02	United States
S_138_Y	S	138	SRR15188902	21974	G	T	0,997576	2021-07-02	United States
S_417_T	S	417	SRR15188902	22812	A	C	0,997925	2021-07-02	United States
S_484_K	S	484	SRR15188902	23012	G	A	1	2021-07-02	United States
S_501_Y	S	501	SRR15188902	23063	A	T	1	2021-07-02	United States
S_614_G	S	614	SRR15188902	23403	A	G	0,999723	2021-07-02	United States
S_655_Y	S	655	SRR15188902	23525	C	T	0,998806	2021-07-02	United States
S_929_T	S	929	SRR15188902	24348	G	C	1	2021-07-02	United States
S_1027_I	S	1027	SRR15188902	24642	C	T	0,999567	2021-07-02	United States
S_1176_F	S	1176	SRR15188902	25088	G	T	0,999215	2021-07-02	United States
ORF3a_191_G	ORF3a	191	SRR15188902	25964	A	G	0,999585	2021-07-02	United States
ORF3a_253_P	ORF3a	253	SRR15188902	26149	T	C	0,993516	2021-07-02	United States
ORF8_92_K	ORF8	92	SRR15188902	28167	G	A	0,999203	2021-07-02	United States
N_80_R	N	80	SRR15188902	28512	C	G	0,999615	2021-07-02	United States
N_202_C	N	202	SRR15188902	28877	A	T	1	2021-07-02	United States
N_202_T	N	202	SRR15188902	28878	G	C	1	2021-07-02	United States
N_203_K	N	203	SRR15188902	28881	G	A	1	2021-07-02	United States
N_204_R	N	204	SRR15188902	28883	G	C	0,976048	2021-07-02	United States
N_402_Y	N	402	SRR15188902	29477	G	T	1	2021-07-02	United States
ORF1ab_272_S	ORF1ab	272	SRR15188912	1080	A	G	0,99969	2021-07-08	United States
ORF1ab_309_L	ORF1ab	309	SRR15188912	1191	C	T	0,999753	2021-07-08	United States
ORF1ab_1640_L	ORF1ab	1640	SRR15188912	5184	C	T	0,999569	2021-07-08	United States
ORF1ab_1921_Q	ORF1ab	1921	SRR15188912	6027	C	A	0,99915	2021-07-08	United States
ORF1ab_2183_I	ORF1ab	2183	SRR15188912	6813	C	T	0,99686	2021-07-08	United States
ORF1ab_2980_N	ORF1ab	2980	SRR15188912	9203	G	A	0,995483	2021-07-08	United States
ORF1ab_3138_S	ORF1ab	3138	SRR15188912	9678	T	C	0,999598	2021-07-08	United States
ORF1ab_3580_Q	ORF1ab	3580	SRR15188912	11005	C	A	0,993797	2021-07-08	United States
ORF1ab_3832_N	ORF1ab	3832	SRR15188912	11761	G	T	0,999625	2021-07-08	United States
ORF1ab_169_V	ORF1ab	169	SRR15188912	13972	T	G	0,957236	2021-07-08	United States
ORF1ab_314_L	ORF1ab	314	SRR15188912	14408	C	T	0,999326	2021-07-08	United States
ORF1ab_2310_R	ORF1ab	2310	SRR15188912	20396	A	G	0,999056	2021-07-08	United States
S_19_R	S	19	SRR15188912	21618	C	G	0,999208	2021-07-08	United States
S_452_R	S	452	SRR15188912	22917	T	G	0,999565	2021-07-08	United States
S_478_K	S	478	SRR15188912	22995	C	A	0,999477	2021-07-08	United States
S_614_G	S	614	SRR15188912	23403	A	G	0,999102	2021-07-08	United States
S_681_R	S	681	SRR15188912	23604	C	G	0,999205	2021-07-08	United States
S_950_N	S	950	SRR15188912	24410	G	A	0,946217	2021-07-08	United States
ORF3a_26_L	ORF3a	26	SRR15188912	25469	C	T	0,999336	2021-07-08	United States
M_82_T	M	82	SRR15188912	26767	T	C	0,999427	2021-07-08	United States
ORF7a_82_A	ORF7a	82	SRR15188912	27638	T	C	0,998243	2021-07-08	United States
ORF7a_120_I	ORF7a	120	SRR15188912	27752	C	T	0,99962	2021-07-08	United States
N_63_G	N	63	SRR15188912	28461	A	G	0,984765	2021-07-08	United States
N_135_I	N	135	SRR15188912	28677	C	T	0,999191	2021-07-08	United States
N_203_M	N	203	SRR15188912	28881	G	T	1	2021-07-08	United States
N_377_Y	N	377	SRR15188912	29402	G	T	1	2021-07-08	United States
ORF1ab_1306_S	ORF1ab	1306	SRR15188914	4181	G	T	0,999142	2021-07-08	United States
ORF1ab_2046_L	ORF1ab	2046	SRR15188914	6402	C	T	0,999493	2021-07-08	United States
ORF1ab_2287_S	ORF1ab	2287	SRR15188914	7124	C	T	0,998845	2021-07-08	United States
ORF1ab_2930_L	ORF1ab	2930	SRR15188914	9053	G	T	1	2021-07-08	United States
ORF1ab_3255_I	ORF1ab	3255	SRR15188914	10029	C	T	0,999625	2021-07-08	United States
ORF1ab_3646_A	ORF1ab	3646	SRR15188914	11201	A	G	0,998175	2021-07-08	United States
ORF1ab_3731_V	ORF1ab	3731	SRR15188914	11456	A	G	0,999152	2021-07-08	United States
ORF1ab_314_L	ORF1ab	314	SRR15188914	14408	C	T	0,999376	2021-07-08	United States
ORF1ab_662_S	ORF1ab	662	SRR15188914	15451	G	A	0,999284	2021-07-08	United States
ORF1ab_1000_L	ORF1ab	1000	SRR15188914	16466	C	T	0,999261	2021-07-08	United States
ORF1ab_1918_V	ORF1ab	1918	SRR15188914	19220	C	T	0,998643	2021-07-08	United States
ORF1ab_2531_S	ORF1ab	2531	SRR15188914	21058	C	T	0,999827	2021-07-08	United States
S_19_R	S	19	SRR15188914	21618	C	G	0,999702	2021-07-08	United States
S_452_R	S	452	SRR15188914	22917	T	G	0,999319	2021-07-08	United States
S_478_K	S	478	SRR15188914	22995	C	A	0,999228	2021-07-08	United States
S_614_G	S	614	SRR15188914	23403	A	G	1	2021-07-08	United States
S_681_R	S	681	SRR15188914	23604	C	G	1	2021-07-08	United States
S_950_N	S	950	SRR15188914	24410	G	A	0,947667	2021-07-08	United States
ORF3a_26_L	ORF3a	26	SRR15188914	25469	C	T	0,999555	2021-07-08	United States
M_82_T	M	82	SRR15188914	26767	T	C	0,999202	2021-07-08	United States
ORF7a_82_A	ORF7a	82	SRR15188914	27638	T	C	0,998952	2021-07-08	United States
ORF7a_120_I	ORF7a	120	SRR15188914	27752	C	T	0,999539	2021-07-08	United States
ORF7b_40_I	ORF7b	40	SRR15188914	27874	C	T	1	2021-07-08	United States
ORF8_118_NA	ORF8	118	SRR15188914	28247	A	-GATTTC	0,875502	2021-07-08	United States
ORF8_120_L	ORF8	120	SRR15188914	28253	C	A	0,991919	2021-07-08	United States
N_63_G	N	63	SRR15188914	28461	A	G	0,987304	2021-07-08	United States
N_377_Y	N	377	SRR15188914	29402	G	T	1	2021-07-08	United States
ORF1ab_1001_I	ORF1ab	1001	SRR15188918	3267	C	T	0,999352	2021-07-02	United States
ORF1ab_1233_R	ORF1ab	1233	SRR15188918	3963	A	G	1	2021-07-02	United States
ORF1ab_1234_P	ORF1ab	1234	SRR15188918	3965	G	C	1	2021-07-02	United States
ORF1ab_1234_D	ORF1ab	1234	SRR15188918	3966	C	A	1	2021-07-02	United States
ORF1ab_1708_D	ORF1ab	1708	SRR15188918	5388	C	A	0,999495	2021-07-02	United States
ORF1ab_3674_NA	ORF1ab	3674	SRR15188918	11287	G	-TCTGGTTTT	0,797917	2021-07-02	United States
ORF1ab_3676_S	ORF1ab	3676	SRR15188918	11291	G	A	0,993243	2021-07-02	United States
ORF1ab_3677_L	ORF1ab	3677	SRR15188918	11296	T	G	0,988095	2021-07-02	United States
ORF1ab_314_L	ORF1ab	314	SRR15188918	14408	C	T	0,999337	2021-07-02	United States
ORF1ab_1001_S	ORF1ab	1001	SRR15188918	16468	C	T	0,999723	2021-07-02	United States
ORF1ab_1383_R	ORF1ab	1383	SRR15188918	17615	A	G	0,999136	2021-07-02	United States
ORF1ab_1808_D	ORF1ab	1808	SRR15188918	18891	G	T	0,999589	2021-07-02	United States
S_5_F	S	5	SRR15188918	21575	C	T	0,999232	2021-07-02	United States
S_68_NA	S	68	SRR15188918	21764	A	-TACATG	0,852008	2021-07-02	United States
S_143_NA	S	143	SRR15188918	21990	T	-TTA	0,9288	2021-07-02	United States
S_501_Y	S	501	SRR15188918	23063	A	T	0,999686	2021-07-02	United States
S_570_D	S	570	SRR15188918	23271	C	A	0,999775	2021-07-02	United States
S_614_G	S	614	SRR15188918	23403	A	G	0,999843	2021-07-02	United States
S_681_H	S	681	SRR15188918	23604	C	A	0,999688	2021-07-02	United States
S_716_I	S	716	SRR15188918	23709	C	T	1	2021-07-02	United States
S_785_A	S	785	SRR15188918	23916	T	C	0,280673	2021-07-02	United States
S_982_A	S	982	SRR15188918	24506	T	G	0,999538	2021-07-02	United States
S_1118_H	S	1118	SRR15188918	24914	G	C	0,9996	2021-07-02	United States
ORF8_27_*	ORF8	27	SRR15188918	27972	C	T	0,999193	2021-07-02	United States
ORF8_52_I	ORF8	52	SRR15188918	28048	G	T	0,999798	2021-07-02	United States
ORF8_73_C	ORF8	73	SRR15188918	28111	A	G	0,999435	2021-07-02	United States
N_3_H	N	3	SRR15188918	28280	G	C	0,999751	2021-07-02	United States
N_3_V	N	3	SRR15188918	28281	A	T	0,998853	2021-07-02	United States
N_3_E	N	3	SRR15188918	28282	T	A	0,999453	2021-07-02	United States
N_151_S	N	151	SRR15188918	28724	C	T	0,159991	2021-07-02	United States
N_203_K	N	203	SRR15188918	28881	G	A	1	2021-07-02	United States
N_204_R	N	204	SRR15188918	28883	G	C	1	2021-07-02	United States
N_235_F	N	235	SRR15188918	28977	C	T	1	2021-07-02	United States
ORF1ab_20_G	ORF1ab	20	SRR15188920	324	T	G	0,0526794	2021-06-22	United States
ORF1ab_626_S	ORF1ab	626	SRR15188920	2141	C	T	1	2021-06-22	United States
ORF1ab_1055_A	ORF1ab	1055	SRR15188920	3428	A	G	0,999384	2021-06-22	United States
ORF1ab_1538_I	ORF1ab	1538	SRR15188920	4878	C	T	1	2021-06-22	United States
ORF1ab_1862_L	ORF1ab	1862	SRR15188920	5850	C	T	0,999858	2021-06-22	United States
ORF1ab_2147_D	ORF1ab	2147	SRR15188920	6704	A	G	1	2021-06-22	United States
ORF1ab_2343_S	ORF1ab	2343	SRR15188920	7293	T	C	1	2021-06-22	United States
ORF1ab_2832_V	ORF1ab	2832	SRR15188920	8760	C	T	1	2021-06-22	United States
ORF1ab_3255_I	ORF1ab	3255	SRR15188920	10029	C	T	1	2021-06-22	United States
ORF1ab_3341_T	ORF1ab	3341	SRR15188920	10287	T	C	0,138785	2021-06-22	United States
ORF1ab_3729_R	ORF1ab	3729	SRR15188920	11451	A	G	0,999339	2021-06-22	United States
ORF1ab_4136_V	ORF1ab	4136	SRR15188920	12672	C	T	0,112079	2021-06-22	United States
ORF1ab_40_NA	ORF1ab	40	SRR15188920	13586	T	-A	0,132174	2021-06-22	United States
ORF1ab_314_L	ORF1ab	314	SRR15188920	14408	C	T	1	2021-06-22	United States
ORF1ab_1342_S	ORF1ab	1342	SRR15188920	17491	C	T	0,999821	2021-06-22	United States
ORF1ab_1414_S	ORF1ab	1414	SRR15188920	17707	C	T	0,999008	2021-06-22	United States
ORF1ab_1713_A	ORF1ab	1713	SRR15188920	18605	G	C	0,25169	2021-06-22	United States
ORF1ab_2312_L	ORF1ab	2312	SRR15188920	20402	C	T	0,998224	2021-06-22	United States
S_346_K	S	346	SRR15188920	22599	G	A	1	2021-06-22	United States
S_484_K	S	484	SRR15188920	23012	G	A	1	2021-06-22	United States
S_501_Y	S	501	SRR15188920	23063	A	T	0,999372	2021-06-22	United States
S_614_G	S	614	SRR15188920	23403	A	G	0,999764	2021-06-22	United States
S_681_H	S	681	SRR15188920	23604	C	A	0,999424	2021-06-22	United States
S_856_NA	S	856	SRR15188920	24128	A	-ACGGCCTTACT	0,120482	2021-06-22	United States
S_950_N	S	950	SRR15188920	24410	G	A	0,409449	2021-06-22	United States
S_1099_D	S	1099	SRR15188920	24858	G	A	0,278378	2021-06-22	United States
ORF3a_57_H	ORF3a	57	SRR15188920	25563	G	T	0,999807	2021-06-22	United States
ORF3a_255_NA	ORF3a	255	SRR15188920	26157	T	-GTTA	0,860627	2021-06-22	United States
ORF3a_259_L	ORF3a	259	SRR15188920	26167	G	T	1	2021-06-22	United States
ORF8_11_K	ORF8	11	SRR15188920	27925	C	A	1	2021-06-22	United States
ORF8_38_S	ORF8	38	SRR15188920	28005	C	T	1	2021-06-22	United States
ORF8_67_F	ORF8	67	SRR15188920	28093	C	T	1	2021-06-22	United States
N_205_I	N	205	SRR15188920	28887	C	T	1	2021-06-22	United States
ORF1ab_62_S	ORF1ab	62	SRR15188922	449	C	T	0,999526	2021-07-07	United States
ORF1ab_402_NA	ORF1ab	402	SRR15188922	1470	G	-CA	0,0547469	2021-07-07	United States
ORF1ab_769_S	ORF1ab	769	SRR15188922	2570	C	T	0,997546	2021-07-07	United States
ORF1ab_1306_S	ORF1ab	1306	SRR15188922	4181	G	T	1	2021-07-07	United States
ORF1ab_1553_L	ORF1ab	1553	SRR15188922	4922	T	C	0,0575816	2021-07-07	United States
ORF1ab_1716_P	ORF1ab	1716	SRR15188922	5411	G	C	0,0509734	2021-07-07	United States
ORF1ab_2046_L	ORF1ab	2046	SRR15188922	6402	C	T	0,999113	2021-07-07	United States
ORF1ab_2287_S	ORF1ab	2287	SRR15188922	7124	C	T	1	2021-07-07	United States
ORF1ab_2554_V	ORF1ab	2554	SRR15188922	7926	C	T	0,998922	2021-07-07	United States
ORF1ab_2607_K	ORF1ab	2607	SRR15188922	8084	G	A	0,0731949	2021-07-07	United States
ORF1ab_2930_L	ORF1ab	2930	SRR15188922	9053	G	T	1	2021-07-07	United States
ORF1ab_3255_I	ORF1ab	3255	SRR15188922	10029	C	T	1	2021-07-07	United States
ORF1ab_3646_A	ORF1ab	3646	SRR15188922	11201	A	G	0,998763	2021-07-07	United States
ORF1ab_4107_R	ORF1ab	4107	SRR15188922	12585	A	G	0,0594759	2021-07-07	United States
ORF1ab_183_V	ORF1ab	183	SRR15188922	14014	T	G	1	2021-07-07	United States
ORF1ab_314_L	ORF1ab	314	SRR15188922	14408	C	T	0,999544	2021-07-07	United States
ORF1ab_662_S	ORF1ab	662	SRR15188922	15451	G	A	0,999474	2021-07-07	United States
ORF1ab_1000_L	ORF1ab	1000	SRR15188922	16466	C	T	0,998962	2021-07-07	United States
ORF1ab_1132_A	ORF1ab	1132	SRR15188922	16862	T	C	0,0508475	2021-07-07	United States
ORF1ab_1918_V	ORF1ab	1918	SRR15188922	19220	C	T	0,999286	2021-07-07	United States
S_19_R	S	19	SRR15188922	21618	C	G	1	2021-07-07	United States
S_452_R	S	452	SRR15188922	22917	T	G	0,999627	2021-07-07	United States
S_478_K	S	478	SRR15188922	22995	C	A	1	2021-07-07	United States
S_614_G	S	614	SRR15188922	23403	A	G	0,999838	2021-07-07	United States
S_681_R	S	681	SRR15188922	23604	C	G	0,998946	2021-07-07	United States
S_950_N	S	950	SRR15188922	24410	G	A	0,741497	2021-07-07	United States
ORF3a_26_L	ORF3a	26	SRR15188922	25469	C	T	0,999571	2021-07-07	United States
M_82_T	M	82	SRR15188922	26767	T	C	0,999898	2021-07-07	United States
M_171_T	M	171	SRR15188922	27033	G	A	0,0500644	2021-07-07	United States
ORF7a_82_A	ORF7a	82	SRR15188922	27638	T	C	0,996711	2021-07-07	United States
ORF7a_120_I	ORF7a	120	SRR15188922	27752	C	T	1	2021-07-07	United States
ORF7b_40_I	ORF7b	40	SRR15188922	27874	C	T	0,998963	2021-07-07	United States
ORF8_118_NA	ORF8	118	SRR15188922	28247	A	-GATTTC	0,870248	2021-07-07	United States
ORF8_120_L	ORF8	120	SRR15188922	28253	C	A	0,997561	2021-07-07	United States
N_63_G	N	63	SRR15188922	28461	A	G	0,986224	2021-07-07	United States
N_377_Y	N	377	SRR15188922	29402	G	T	1	2021-07-07	United States
ORF1ab_82_NA	ORF1ab	82	SRR15188926	509	G	-GTCATGTTA	0,766825	2021-06-28	United States
ORF1ab_725_D	ORF1ab	725	SRR15188926	2440	A	T	0,0835937	2021-06-28	United States
ORF1ab_903_V	ORF1ab	903	SRR15188926	2973	C	T	1	2021-06-28	United States
ORF1ab_1640_L	ORF1ab	1640	SRR15188926	5184	C	T	1	2021-06-28	United States
ORF1ab_2739_S	ORF1ab	2739	SRR15188926	8480	C	T	0,998188	2021-06-28	United States
ORF1ab_3209_V	ORF1ab	3209	SRR15188926	9891	C	T	1	2021-06-28	United States
ORF1ab_3564_A	ORF1ab	3564	SRR15188926	10955	T	G	0,148438	2021-06-28	United States
ORF1ab_3718_A	ORF1ab	3718	SRR15188926	11418	T	C	0,998681	2021-06-28	United States
ORF1ab_3750_I	ORF1ab	3750	SRR15188926	11514	C	T	0,999685	2021-06-28	United States
ORF1ab_314_L	ORF1ab	314	SRR15188926	14408	C	T	0,999436	2021-06-28	United States
ORF1ab_662_S	ORF1ab	662	SRR15188926	15451	G	A	0,997362	2021-06-28	United States
ORF1ab_1000_L	ORF1ab	1000	SRR15188926	16466	C	T	0,998864	2021-06-28	United States
ORF1ab_2025_V	ORF1ab	2025	SRR15188926	19540	A	G	0,0616693	2021-06-28	United States
S_19_R	S	19	SRR15188926	21618	C	G	1	2021-06-28	United States
S_267_NA	S	267	SRR15188926	22362	T	-G	0,144549	2021-06-28	United States
S_452_R	S	452	SRR15188926	22917	T	G	0,99913	2021-06-28	United States
S_478_K	S	478	SRR15188926	22995	C	A	1	2021-06-28	United States
S_614_G	S	614	SRR15188926	23403	A	G	0,999639	2021-06-28	United States
S_681_R	S	681	SRR15188926	23604	C	G	0,999801	2021-06-28	United States
S_950_N	S	950	SRR15188926	24410	G	A	0,67655	2021-06-28	United States
S_1264_L	S	1264	SRR15188926	25352	G	T	0,99975	2021-06-28	United States
ORF3a_26_L	ORF3a	26	SRR15188926	25469	C	T	0,999236	2021-06-28	United States
M_82_T	M	82	SRR15188926	26767	T	C	0,999633	2021-06-28	United States
ORF6_48_N	ORF6	48	SRR15188926	27345	A	T	1	2021-06-28	United States
ORF7a_82_A	ORF7a	82	SRR15188926	27638	T	C	0,99726	2021-06-28	United States
ORF7a_120_I	ORF7a	120	SRR15188926	27752	C	T	1	2021-06-28	United States
ORF8_118_NA	ORF8	118	SRR15188926	28247	A	-GATTTC	0,871541	2021-06-28	United States
ORF8_120_L	ORF8	120	SRR15188926	28253	C	A	0,979948	2021-06-28	United States
N_63_G	N	63	SRR15188926	28461	A	G	0,993699	2021-06-28	United States
N_377_Y	N	377	SRR15188926	29402	G	T	0,999199	2021-06-28	United States
ORF1ab_519_S	ORF1ab	519	SRR15188930	1820	G	A	0,999057	2021-07-07	United States
ORF1ab_1640_L	ORF1ab	1640	SRR15188930	5184	C	T	0,999378	2021-07-07	United States
ORF1ab_3209_V	ORF1ab	3209	SRR15188930	9891	C	T	0,99952	2021-07-07	United States
ORF1ab_3718_A	ORF1ab	3718	SRR15188930	11418	T	C	0,998769	2021-07-07	United States
ORF1ab_3750_I	ORF1ab	3750	SRR15188930	11514	C	T	0,999612	2021-07-07	United States
ORF1ab_314_L	ORF1ab	314	SRR15188930	14408	C	T	0,999076	2021-07-07	United States
ORF1ab_662_S	ORF1ab	662	SRR15188930	15451	G	A	0,999559	2021-07-07	United States
ORF1ab_1000_L	ORF1ab	1000	SRR15188930	16466	C	T	0,999004	2021-07-07	United States
S_19_R	S	19	SRR15188930	21618	C	G	0,999585	2021-07-07	United States
S_156_NA	S	156	SRR15188930	22028	G	-AGTTCA	0,990385	2021-07-07	United States
S_452_R	S	452	SRR15188930	22917	T	G	0,999338	2021-07-07	United States
S_478_K	S	478	SRR15188930	22995	C	A	0,999573	2021-07-07	United States
S_614_G	S	614	SRR15188930	23403	A	G	0,999721	2021-07-07	United States
S_681_R	S	681	SRR15188930	23604	C	G	0,999771	2021-07-07	United States
S_950_N	S	950	SRR15188930	24410	G	A	0,9375	2021-07-07	United States
ORF3a_26_L	ORF3a	26	SRR15188930	25469	C	T	0,999882	2021-07-07	United States
M_82_T	M	82	SRR15188930	26767	T	C	0,999327	2021-07-07	United States
ORF7a_82_A	ORF7a	82	SRR15188930	27638	T	C	0,999222	2021-07-07	United States
ORF7a_120_I	ORF7a	120	SRR15188930	27752	C	T	1	2021-07-07	United States
ORF8_67_F	ORF8	67	SRR15188930	28093	C	T	0,988701	2021-07-07	United States
ORF8_118_NA	ORF8	118	SRR15188930	28247	A	-GATTTC	0,877444	2021-07-07	United States
ORF8_120_L	ORF8	120	SRR15188930	28253	C	A	1	2021-07-07	United States
N_63_G	N	63	SRR15188930	28461	A	G	0,996934	2021-07-07	United States
N_203_M	N	203	SRR15188930	28881	G	T	1	2021-07-07	United States
N_238_C	N	238	SRR15188930	28985	G	T	0,981421	2021-07-07	United States
N_377_Y	N	377	SRR15188930	29402	G	T	0,999355	2021-07-07	United States
ORF1ab_1055_A	ORF1ab	1055	SRR15188932	3428	A	G	0,999839	2021-07-05	United States
ORF1ab_1538_I	ORF1ab	1538	SRR15188932	4878	C	T	0,99967	2021-07-05	United States
ORF1ab_3255_I	ORF1ab	3255	SRR15188932	10029	C	T	0,999648	2021-07-05	United States
ORF1ab_3729_R	ORF1ab	3729	SRR15188932	11451	A	G	0,999304	2021-07-05	United States
ORF1ab_314_L	ORF1ab	314	SRR15188932	14408	C	T	0,999397	2021-07-05	United States
ORF1ab_1131_V	ORF1ab	1131	SRR15188932	16859	C	T	0,999178	2021-07-05	United States
ORF1ab_1342_S	ORF1ab	1342	SRR15188932	17491	C	T	0,999838	2021-07-05	United States
ORF1ab_1359_T	ORF1ab	1359	SRR15188932	17543	T	C	0,99789	2021-07-05	United States
S_95_I	S	95	SRR15188932	21846	C	T	1	2021-07-05	United States
S_143_NA	S	143	SRR15188932	21990	T	+TAC	0,833244	2021-07-05	United States
S_346_K	S	346	SRR15188932	22599	G	A	0,999506	2021-07-05	United States
S_484_K	S	484	SRR15188932	23012	G	A	0,999469	2021-07-05	United States
S_501_Y	S	501	SRR15188932	23063	A	T	0,999829	2021-07-05	United States
S_614_G	S	614	SRR15188932	23403	A	G	0,999549	2021-07-05	United States
S_681_H	S	681	SRR15188932	23604	C	A	0,999244	2021-07-05	United States
S_950_N	S	950	SRR15188932	24410	G	A	0,876744	2021-07-05	United States
ORF3a_57_H	ORF3a	57	SRR15188932	25563	G	T	0,999524	2021-07-05	United States
ORF3a_255_NA	ORF3a	255	SRR15188932	26157	T	-GTTA	0,931612	2021-07-05	United States
ORF8_11_K	ORF8	11	SRR15188932	27925	C	A	1	2021-07-05	United States
ORF8_38_S	ORF8	38	SRR15188932	28005	C	T	0,999798	2021-07-05	United States
ORF8_67_F	ORF8	67	SRR15188932	28093	C	T	0,988191	2021-07-05	United States
N_202_N	N	202	SRR15188932	28878	G	A	0,996528	2021-07-05	United States
N_205_I	N	205	SRR15188932	28887	C	T	0,996587	2021-07-05	United States
N_377_Y	N	377	SRR15188932	29402	G	T	1	2021-07-05	United States
ORF1ab_270_S	ORF1ab	270	SRR15188934	1074	G	C	0,11038	2021-06-20	United States
ORF1ab_470_T	ORF1ab	470	SRR15188934	1674	A	C	0,999919	2021-06-20	United States
ORF1ab_913_D	ORF1ab	913	SRR15188934	3004	G	T	1	2021-06-20	United States
ORF1ab_1001_I	ORF1ab	1001	SRR15188934	3267	C	T	0,999728	2021-06-20	United States
ORF1ab_1708_D	ORF1ab	1708	SRR15188934	5388	C	A	0,99947	2021-06-20	United States
ORF1ab_1754_I	ORF1ab	1754	SRR15188934	5526	C	T	0,0699963	2021-06-20	United States
ORF1ab_2090_F	ORF1ab	2090	SRR15188934	6533	G	T	0,996667	2021-06-20	United States
ORF1ab_2788_N	ORF1ab	2788	SRR15188934	8627	T	A	0,0725806	2021-06-20	United States
ORF1ab_2788_C	ORF1ab	2788	SRR15188934	8628	A	G	0,0708661	2021-06-20	United States
ORF1ab_2789_*	ORF1ab	2789	SRR15188934	8631	T	G	0,0703125	2021-06-20	United States
ORF1ab_3265_NA	ORF1ab	3265	SRR15188934	10059	G	-T	0,16426	2021-06-20	United States
ORF1ab_3325_P	ORF1ab	3325	SRR15188934	10238	T	C	0,058817	2021-06-20	United States
ORF1ab_3674_NA	ORF1ab	3674	SRR15188934	11287	G	-TCTGGTTTT	0,788073	2021-06-20	United States
ORF1ab_4079_NA	ORF1ab	4079	SRR15188934	12501	C	-AT	0,106235	2021-06-20	United States
ORF1ab_4188_NA	ORF1ab	4188	SRR15188934	12827	T	-TA	0,101605	2021-06-20	United States
ORF1ab_4198_N	ORF1ab	4198	SRR15188934	12859	G	T	0,102151	2021-06-20	United States
ORF1ab_218_L	ORF1ab	218	SRR15188934	14120	C	T	1	2021-06-20	United States
ORF1ab_1184_D	ORF1ab	1184	SRR15188934	17019	G	T	0,107897	2021-06-20	United States
S_68_NA	S	68	SRR15188934	21764	A	-TACATG	0,94	2021-06-20	United States
S_95_I	S	95	SRR15188934	21846	C	T	1	2021-06-20	United States
S_143_NA	S	143	SRR15188934	21990	T	-TTA	0,891304	2021-06-20	United States
S_428_NA	S	428	SRR15188934	22845	A	-T	0,0760814	2021-06-20	United States
S_501_Y	S	501	SRR15188934	23063	A	T	0,998853	2021-06-20	United States
S_570_D	S	570	SRR15188934	23271	C	A	0,999502	2021-06-20	United States
S_614_G	S	614	SRR15188934	23403	A	G	0,999927	2021-06-20	United States
S_681_H	S	681	SRR15188934	23604	C	A	0,999593	2021-06-20	United States
S_716_I	S	716	SRR15188934	23709	C	T	0,999396	2021-06-20	United States
S_831_V	S	831	SRR15188934	24054	C	T	0,160256	2021-06-20	United States
S_982_A	S	982	SRR15188934	24506	T	G	1	2021-06-20	United States
S_1057_S	S	1057	SRR15188934	24731	C	T	0,11034	2021-06-20	United States
S_1118_H	S	1118	SRR15188934	24914	G	C	0,999704	2021-06-20	United States
S_1147_L	S	1147	SRR15188934	25002	C	T	0,0917294	2021-06-20	United States
S_1267_V	S	1267	SRR15188934	25362	G	T	0,0881757	2021-06-20	United States
ORF3a_40_L	ORF3a	40	SRR15188934	25511	C	T	0,0810417	2021-06-20	United States
ORF3a_240_S	ORF3a	240	SRR15188934	26110	C	T	1	2021-06-20	United States
ORF8_27_*	ORF8	27	SRR15188934	27972	C	T	1	2021-06-20	United States
ORF8_52_I	ORF8	52	SRR15188934	28048	G	T	1	2021-06-20	United States
ORF8_68_*	ORF8	68	SRR15188934	28095	A	T	0,960059	2021-06-20	United States
ORF8_73_C	ORF8	73	SRR15188934	28111	A	G	0,999626	2021-06-20	United States
N_3_H	N	3	SRR15188934	28280	G	C	1	2021-06-20	United States
N_3_V	N	3	SRR15188934	28281	A	T	0,998904	2021-06-20	United States
N_3_E	N	3	SRR15188934	28282	T	A	0,999061	2021-06-20	United States
N_203_K	N	203	SRR15188934	28881	G	A	1	2021-06-20	United States
N_204_R	N	204	SRR15188934	28883	G	C	1	2021-06-20	United States
N_235_F	N	235	SRR15188934	28977	C	T	0,999251	2021-06-20	United States
ORF1ab_1055_A	ORF1ab	1055	SRR15188940	3428	A	G	0,999541	2021-07-01	United States
ORF1ab_1538_I	ORF1ab	1538	SRR15188940	4878	C	T	0,999131	2021-07-01	United States
ORF1ab_3255_I	ORF1ab	3255	SRR15188940	10029	C	T	0,99908	2021-07-01	United States
ORF1ab_3729_R	ORF1ab	3729	SRR15188940	11451	A	G	0,999751	2021-07-01	United States
ORF1ab_314_L	ORF1ab	314	SRR15188940	14408	C	T	0,999669	2021-07-01	United States
ORF1ab_662_S	ORF1ab	662	SRR15188940	15451	G	A	0,348418	2021-07-01	United States
ORF1ab_1131_V	ORF1ab	1131	SRR15188940	16859	C	T	0,99948	2021-07-01	United States
ORF1ab_1342_S	ORF1ab	1342	SRR15188940	17491	C	T	0,999894	2021-07-01	United States
ORF1ab_1359_T	ORF1ab	1359	SRR15188940	17543	T	C	0,997225	2021-07-01	United States
ORF1ab_1425_H	ORF1ab	1425	SRR15188940	17741	G	A	0,0569019	2021-07-01	United States
S_95_I	S	95	SRR15188940	21846	C	T	1	2021-07-01	United States
S_143_NA	S	143	SRR15188940	21990	T	+TAC	0,858721	2021-07-01	United States
S_346_K	S	346	SRR15188940	22599	G	A	0,999136	2021-07-01	United States
S_484_K	S	484	SRR15188940	23012	G	A	0,999569	2021-07-01	United States
S_501_Y	S	501	SRR15188940	23063	A	T	0,999077	2021-07-01	United States
S_614_G	S	614	SRR15188940	23403	A	G	0,999912	2021-07-01	United States
S_681_H	S	681	SRR15188940	23604	C	A	0,999637	2021-07-01	United States
S_950_N	S	950	SRR15188940	24410	G	A	0,958608	2021-07-01	United States
ORF3a_57_H	ORF3a	57	SRR15188940	25563	G	T	0,999052	2021-07-01	United States
ORF3a_255_NA	ORF3a	255	SRR15188940	26157	T	-GTTA	0,922519	2021-07-01	United States
ORF8_11_K	ORF8	11	SRR15188940	27925	C	A	0,999518	2021-07-01	United States
ORF8_38_S	ORF8	38	SRR15188940	28005	C	T	0,9999	2021-07-01	United States
ORF8_67_F	ORF8	67	SRR15188940	28093	C	T	0,980031	2021-07-01	United States
N_202_N	N	202	SRR15188940	28878	G	A	0,557928	2021-07-01	United States
N_205_I	N	205	SRR15188940	28887	C	T	0,998875	2021-07-01	United States
N_377_Y	N	377	SRR15188940	29402	G	T	0,999664	2021-07-01	United States
ORF1ab_4_F	ORF1ab	4	SRR15188942	275	C	T	0,999666	2021-06-25	United States
ORF1ab_533_F	ORF1ab	533	SRR15188942	1862	C	T	0,999091	2021-06-25	United States
ORF1ab_967_V	ORF1ab	967	SRR15188942	3165	C	T	0,999596	2021-06-25	United States
ORF1ab_1344_R	ORF1ab	1344	SRR15188942	4296	C	G	0,998419	2021-06-25	United States
ORF1ab_1657_E	ORF1ab	1657	SRR15188942	5234	A	G	0,993424	2021-06-25	United States
ORF1ab_3071_Y	ORF1ab	3071	SRR15188942	9477	T	A	0,988567	2021-06-25	United States
ORF1ab_3255_I	ORF1ab	3255	SRR15188942	10029	C	T	1	2021-06-25	United States
ORF1ab_3580_Q	ORF1ab	3580	SRR15188942	11005	C	A	0,991098	2021-06-25	United States
ORF1ab_1000_L	ORF1ab	1000	SRR15188942	16466	C	T	0,999483	2021-06-25	United States
ORF1ab_1149_L	ORF1ab	1149	SRR15188942	16912	G	T	0,999667	2021-06-25	United States
ORF1ab_1550_Y	ORF1ab	1550	SRR15188942	18115	C	T	0,999493	2021-06-25	United States
S_263_S	S	263	SRR15188942	22349	G	T	0,999765	2021-06-25	United States
S_452_R	S	452	SRR15188942	22917	T	G	0,99925	2021-06-25	United States
S_614_G	S	614	SRR15188942	23403	A	G	0,99957	2021-06-25	United States
S_675_H	S	675	SRR15188942	23587	G	C	0,998074	2021-06-25	United States
ORF3a_74_F	ORF3a	74	SRR15188942	25613	C	T	0,99907	2021-06-25	United States
ORF3a_196_V	ORF3a	196	SRR15188942	25979	G	T	0,998745	2021-06-25	United States
N_197_L	N	197	SRR15188942	28863	C	T	1	2021-06-25	United States
N_234_I	N	234	SRR15188942	28975	G	T	1	2021-06-25	United States
N_365_S	N	365	SRR15188942	29366	C	T	0,869334	2021-06-25	United States
N_383_L	N	383	SRR15188942	29421	C	T	1	2021-06-25	United States
ORF1ab_728_C	ORF1ab	728	SRR15188944	2447	G	T	1	2021-06-17	United States
ORF1ab_730_F	ORF1ab	730	SRR15188944	2453	C	T	0,998888	2021-06-17	United States
ORF1ab_1001_I	ORF1ab	1001	SRR15188944	3267	C	T	0,99951	2021-06-17	United States
ORF1ab_1130_F	ORF1ab	1130	SRR15188944	3653	C	T	1	2021-06-17	United States
ORF1ab_1708_D	ORF1ab	1708	SRR15188944	5388	C	A	0,999218	2021-06-17	United States
ORF1ab_1909_Q	ORF1ab	1909	SRR15188944	5990	G	C	0,0555556	2021-06-17	United States
ORF1ab_3116_F	ORF1ab	3116	SRR15188944	9611	C	T	0,999746	2021-06-17	United States
ORF1ab_3561_K	ORF1ab	3561	SRR15188944	10947	G	A	0,130435	2021-06-17	United States
ORF1ab_3674_NA	ORF1ab	3674	SRR15188944	11287	G	-TCTGGTTTT	0,780958	2021-06-17	United States
ORF1ab_314_L	ORF1ab	314	SRR15188944	14408	C	T	1	2021-06-17	United States
ORF1ab_469_N	ORF1ab	469	SRR15188944	14874	G	T	0,993615	2021-06-17	United States
ORF1ab_564_NA	ORF1ab	564	SRR15188944	15157	C	-A	0,0658499	2021-06-17	United States
ORF1ab_1044_NA	ORF1ab	1044	SRR15188944	16597	A	-T	0,0534447	2021-06-17	United States
ORF1ab_2658_F	ORF1ab	2658	SRR15188944	21440	C	T	0,0542169	2021-06-17	United States
S_68_NA	S	68	SRR15188944	21764	A	-TACATG	0,859112	2021-06-17	United States
S_98_F	S	98	SRR15188944	21855	C	T	1	2021-06-17	United States
S_138_H	S	138	SRR15188944	21974	G	C	1	2021-06-17	United States
S_143_NA	S	143	SRR15188944	21990	T	-TTA	0,913897	2021-06-17	United States
S_501_Y	S	501	SRR15188944	23063	A	T	1	2021-06-17	United States
S_570_D	S	570	SRR15188944	23271	C	A	0,999817	2021-06-17	United States
S_614_G	S	614	SRR15188944	23403	A	G	0,999444	2021-06-17	United States
S_681_H	S	681	SRR15188944	23604	C	A	0,999845	2021-06-17	United States
S_716_I	S	716	SRR15188944	23709	C	T	1	2021-06-17	United States
S_796_NA	S	796	SRR15188944	23949	A	-T	0,0785124	2021-06-17	United States
S_982_A	S	982	SRR15188944	24506	T	G	0,999824	2021-06-17	United States
S_1118_H	S	1118	SRR15188944	24914	G	C	0,999638	2021-06-17	United States
ORF3a_126_M	ORF3a	126	SRR15188944	25769	G	T	1	2021-06-17	United States
ORF8_27_*	ORF8	27	SRR15188944	27972	C	T	1	2021-06-17	United States
ORF8_52_I	ORF8	52	SRR15188944	28048	G	T	1	2021-06-17	United States
ORF8_73_C	ORF8	73	SRR15188944	28111	A	G	0,999631	2021-06-17	United States
N_3_H	N	3	SRR15188944	28280	G	C	1	2021-06-17	United States
N_3_V	N	3	SRR15188944	28281	A	T	0,98197	2021-06-17	United States
N_3_E	N	3	SRR15188944	28282	T	A	0,980737	2021-06-17	United States
N_8_D	N	8	SRR15188944	28295	A	G	0,999807	2021-06-17	United States
N_235_F	N	235	SRR15188944	28977	C	T	1	2021-06-17	United States
ORF1ab_194_N	ORF1ab	194	SRR15188946	845	G	A	0,100078	2021-06-30	United States
ORF1ab_541_P	ORF1ab	541	SRR15188946	1886	G	C	0,0564925	2021-06-30	United States
ORF1ab_625_T	ORF1ab	625	SRR15188946	2139	A	C	0,280482	2021-06-30	United States
ORF1ab_1207_S	ORF1ab	1207	SRR15188946	3884	C	T	1	2021-06-30	United States
ORF1ab_1517_F	ORF1ab	1517	SRR15188946	4815	C	T	0,386792	2021-06-30	United States
ORF1ab_1957_A	ORF1ab	1957	SRR15188946	6135	T	C	0,454243	2021-06-30	United States
ORF1ab_2293_G	ORF1ab	2293	SRR15188946	7142	A	G	1	2021-06-30	United States
ORF1ab_3117_A	ORF1ab	3117	SRR15188946	9614	A	G	0,99976	2021-06-30	United States
ORF1ab_3143_V	ORF1ab	3143	SRR15188946	9693	C	T	0,999841	2021-06-30	United States
ORF1ab_3163_S	ORF1ab	3163	SRR15188946	9754	A	C	0,99936	2021-06-30	United States
ORF1ab_3674_NA	ORF1ab	3674	SRR15188946	11287	G	-TCTGGTTTT	0,794095	2021-06-30	United States
ORF1ab_3961_R	ORF1ab	3961	SRR15188946	12147	A	G	0,111582	2021-06-30	United States
ORF1ab_4109_A	ORF1ab	4109	SRR15188946	12591	T	C	0,998564	2021-06-30	United States
ORF1ab_4258_I	ORF1ab	4258	SRR15188946	13038	C	T	0,113061	2021-06-30	United States
ORF1ab_314_L	ORF1ab	314	SRR15188946	14408	C	T	0,999937	2021-06-30	United States
ORF1ab_520_V	ORF1ab	520	SRR15188946	15026	C	T	1	2021-06-30	United States
ORF1ab_662_S	ORF1ab	662	SRR15188946	15451	G	A	1	2021-06-30	United States
ORF1ab_704_NA	ORF1ab	704	SRR15188946	15579	C	-A	0,235462	2021-06-30	United States
ORF1ab_958_M	ORF1ab	958	SRR15188946	16341	A	G	0,134997	2021-06-30	United States
ORF1ab_1000_L	ORF1ab	1000	SRR15188946	16466	C	T	0,999369	2021-06-30	United States
ORF1ab_1422_L	ORF1ab	1422	SRR15188946	17731	T	C	0,110678	2021-06-30	United States
S_18_R	S	18	SRR15188946	21615	T	G	0,990099	2021-06-30	United States
S_95_I	S	95	SRR15188946	21846	C	T	0,999376	2021-06-30	United States
S_158_S	S	158	SRR15188946	22036	A	C	0,993311	2021-06-30	United States
S_440_K	S	440	SRR15188946	22882	T	A	0,999765	2021-06-30	United States
S_614_G	S	614	SRR15188946	23403	A	G	0,99969	2021-06-30	United States
S_681_H	S	681	SRR15188946	23604	C	A	0,999637	2021-06-30	United States
S_688_V	S	688	SRR15188946	23625	C	T	0,999811	2021-06-30	United States
S_735_A	S	735	SRR15188946	23765	T	G	0,99962	2021-06-30	United States
S_1007_H	S	1007	SRR15188946	24581	T	C	0,177458	2021-06-30	United States
S_1027_I	S	1027	SRR15188946	24642	C	T	0,999335	2021-06-30	United States
S_1211_E	S	1211	SRR15188946	25193	A	G	0,996922	2021-06-30	United States
ORF3a_29_F	ORF3a	29	SRR15188946	25477	G	T	0,102161	2021-06-30	United States
ORF3a_31_S	ORF3a	31	SRR15188946	25483	G	T	0,364152	2021-06-30	United States
ORF3a_41_F	ORF3a	41	SRR15188946	25513	C	T	0,999553	2021-06-30	United States
ORF3a_255_NA	ORF3a	255	SRR15188946	26157	T	-GTTA	0,920455	2021-06-30	United States
ORF7a_12_F	ORF7a	12	SRR15188946	27427	C	T	0,992481	2021-06-30	United States
ORF8_52_K	ORF8	52	SRR15188946	28048	G	A	1	2021-06-30	United States
N_114_E	N	114	SRR15188946	28614	G	A	0,0766065	2021-06-30	United States
ORF1ab_1306_S	ORF1ab	1306	SRR15188950	4181	G	T	0,999627	2021-06-17	United States
ORF1ab_2046_L	ORF1ab	2046	SRR15188950	6402	C	T	0,999731	2021-06-17	United States
ORF1ab_2287_S	ORF1ab	2287	SRR15188950	7124	C	T	1	2021-06-17	United States
ORF1ab_2930_L	ORF1ab	2930	SRR15188950	9053	G	T	0,998551	2021-06-17	United States
ORF1ab_3255_I	ORF1ab	3255	SRR15188950	10029	C	T	1	2021-06-17	United States
ORF1ab_3646_A	ORF1ab	3646	SRR15188950	11201	A	G	0,99918	2021-06-17	United States
ORF1ab_314_L	ORF1ab	314	SRR15188950	14408	C	T	0,99955	2021-06-17	United States
ORF1ab_662_S	ORF1ab	662	SRR15188950	15451	G	A	0,9993	2021-06-17	United States
ORF1ab_1000_L	ORF1ab	1000	SRR15188950	16466	C	T	0,999031	2021-06-17	United States
ORF1ab_1918_V	ORF1ab	1918	SRR15188950	19220	C	T	0,999065	2021-06-17	United States
S_19_R	S	19	SRR15188950	21618	C	G	1	2021-06-17	United States
S_452_R	S	452	SRR15188950	22917	T	G	0,999754	2021-06-17	United States
S_478_K	S	478	SRR15188950	22995	C	A	0,999441	2021-06-17	United States
S_614_G	S	614	SRR15188950	23403	A	G	1	2021-06-17	United States
S_681_R	S	681	SRR15188950	23604	C	G	0,999748	2021-06-17	United States
S_950_N	S	950	SRR15188950	24410	G	A	0,917361	2021-06-17	United States
ORF3a_26_L	ORF3a	26	SRR15188950	25469	C	T	0,999733	2021-06-17	United States
M_82_T	M	82	SRR15188950	26767	T	C	0,999734	2021-06-17	United States
ORF6_46_V	ORF6	46	SRR15188950	27338	A	T	0,99663	2021-06-17	United States
ORF7a_82_A	ORF7a	82	SRR15188950	27638	T	C	1	2021-06-17	United States
ORF7a_120_I	ORF7a	120	SRR15188950	27752	C	T	1	2021-06-17	United States
ORF7b_40_I	ORF7b	40	SRR15188950	27874	C	T	1	2021-06-17	United States
ORF8_118_NA	ORF8	118	SRR15188950	28247	A	-GATTTC	0,864268	2021-06-17	United States
ORF8_120_L	ORF8	120	SRR15188950	28253	C	A	0,985075	2021-06-17	United States
N_63_G	N	63	SRR15188950	28461	A	G	0,986296	2021-06-17	United States
N_203_M	N	203	SRR15188950	28881	G	T	1	2021-06-17	United States
N_215_C	N	215	SRR15188950	28916	G	T	1	2021-06-17	United States
N_377_Y	N	377	SRR15188950	29402	G	T	1	2021-06-17	United States
ORF1ab_1188_L	ORF1ab	1188	SRR15188952	3828	C	T	0,999577	2021-07-02	United States
ORF1ab_1413_D	ORF1ab	1413	SRR15188952	4504	G	T	0,999857	2021-07-02	United States
ORF1ab_1795_Q	ORF1ab	1795	SRR15188952	5648	A	C	0,999699	2021-07-02	United States
ORF1ab_3573_R	ORF1ab	3573	SRR15188952	10983	A	G	0,999252	2021-07-02	United States
ORF1ab_3674_NA	ORF1ab	3674	SRR15188952	11287	G	-TCTGGTTTT	0,788501	2021-07-02	United States
ORF1ab_3676_S	ORF1ab	3676	SRR15188952	11291	G	A	0,992857	2021-07-02	United States
ORF1ab_3677_L	ORF1ab	3677	SRR15188952	11296	T	G	0,996212	2021-07-02	United States
ORF1ab_314_L	ORF1ab	314	SRR15188952	14408	C	T	0,99955	2021-07-02	United States
ORF1ab_1264_D	ORF1ab	1264	SRR15188952	17259	G	T	0,999689	2021-07-02	United States
S_18_F	S	18	SRR15188952	21614	C	T	1	2021-07-02	United States
S_20_N	S	20	SRR15188952	21621	C	A	1	2021-07-02	United States
S_26_S	S	26	SRR15188952	21638	C	T	1	2021-07-02	United States
S_138_Y	S	138	SRR15188952	21974	G	T	0,993404	2021-07-02	United States
S_417_T	S	417	SRR15188952	22812	A	C	0,991736	2021-07-02	United States
S_484_K	S	484	SRR15188952	23012	G	A	1	2021-07-02	United States
S_501_Y	S	501	SRR15188952	23063	A	T	1	2021-07-02	United States
S_614_G	S	614	SRR15188952	23403	A	G	0,99837	2021-07-02	United States
S_655_Y	S	655	SRR15188952	23525	C	T	0,996386	2021-07-02	United States
S_1027_I	S	1027	SRR15188952	24642	C	T	0,99786	2021-07-02	United States
S_1176_F	S	1176	SRR15188952	25088	G	T	0,999521	2021-07-02	United States
ORF3a_253_P	ORF3a	253	SRR15188952	26149	T	C	0,999464	2021-07-02	United States
ORF8_92_K	ORF8	92	SRR15188952	28167	G	A	0,99975	2021-07-02	United States
N_80_R	N	80	SRR15188952	28512	C	G	0,999372	2021-07-02	United States
N_202_C	N	202	SRR15188952	28877	A	T	1	2021-07-02	United States
N_202_T	N	202	SRR15188952	28878	G	C	1	2021-07-02	United States
N_203_K	N	203	SRR15188952	28881	G	A	1	2021-07-02	United States
N_204_R	N	204	SRR15188952	28883	G	C	0,995595	2021-07-02	United States
ORF1ab_1306_S	ORF1ab	1306	SRR15188954	4181	G	T	0,999623	2021-06-29	United States
ORF1ab_2046_L	ORF1ab	2046	SRR15188954	6402	C	T	0,999584	2021-06-29	United States
ORF1ab_2287_S	ORF1ab	2287	SRR15188954	7124	C	T	0,999712	2021-06-29	United States
ORF1ab_2930_L	ORF1ab	2930	SRR15188954	9053	G	T	0,999594	2021-06-29	United States
ORF1ab_3255_I	ORF1ab	3255	SRR15188954	10029	C	T	0,999656	2021-06-29	United States
ORF1ab_3646_A	ORF1ab	3646	SRR15188954	11201	A	G	0,999479	2021-06-29	United States
ORF1ab_314_L	ORF1ab	314	SRR15188954	14408	C	T	0,999648	2021-06-29	United States
ORF1ab_662_S	ORF1ab	662	SRR15188954	15451	G	A	0,999139	2021-06-29	United States
ORF1ab_1000_L	ORF1ab	1000	SRR15188954	16466	C	T	0,999284	2021-06-29	United States
ORF1ab_1918_V	ORF1ab	1918	SRR15188954	19220	C	T	0,997226	2021-06-29	United States
S_19_R	S	19	SRR15188954	21618	C	G	1	2021-06-29	United States
S_452_R	S	452	SRR15188954	22917	T	G	0,999116	2021-06-29	United States
S_478_K	S	478	SRR15188954	22995	C	A	0,999379	2021-06-29	United States
S_522_V	S	522	SRR15188954	23127	C	T	0,997909	2021-06-29	United States
S_614_G	S	614	SRR15188954	23403	A	G	1	2021-06-29	United States
S_681_R	S	681	SRR15188954	23604	C	G	0,999929	2021-06-29	United States
S_950_N	S	950	SRR15188954	24410	G	A	0,928675	2021-06-29	United States
ORF3a_26_L	ORF3a	26	SRR15188954	25469	C	T	0,999704	2021-06-29	United States
ORF3a_239_Q	ORF3a	239	SRR15188954	26107	G	C	0,998825	2021-06-29	United States
M_82_T	M	82	SRR15188954	26767	T	C	0,999258	2021-06-29	United States
ORF6_21_A	ORF6	21	SRR15188954	27262	A	G	0,999542	2021-06-29	United States
ORF7a_82_A	ORF7a	82	SRR15188954	27638	T	C	1	2021-06-29	United States
ORF7a_120_I	ORF7a	120	SRR15188954	27752	C	T	0,99974	2021-06-29	United States
ORF7b_40_I	ORF7b	40	SRR15188954	27874	C	T	0,999627	2021-06-29	United States
ORF8_118_NA	ORF8	118	SRR15188954	28247	A	-GATTTC	0,870212	2021-06-29	United States
ORF8_120_L	ORF8	120	SRR15188954	28253	C	A	0,986877	2021-06-29	United States
N_63_G	N	63	SRR15188954	28461	A	G	0,988391	2021-06-29	United States
N_203_M	N	203	SRR15188954	28881	G	T	0,997093	2021-06-29	United States
N_215_C	N	215	SRR15188954	28916	G	T	0,997118	2021-06-29	United States
N_377_Y	N	377	SRR15188954	29402	G	T	0,999579	2021-06-29	United States
ORF1ab_1055_A	ORF1ab	1055	SRR15188958	3428	A	G	0,125512	2021-06-29	United States
ORF1ab_1306_S	ORF1ab	1306	SRR15188958	4181	G	T	0,999522	2021-06-29	United States
ORF1ab_1538_I	ORF1ab	1538	SRR15188958	4878	C	T	0,0970432	2021-06-29	United States
ORF1ab_1637_NA	ORF1ab	1637	SRR15188958	5175	C	-A	0,0871632	2021-06-29	United States
ORF1ab_2046_L	ORF1ab	2046	SRR15188958	6402	C	T	1	2021-06-29	United States
ORF1ab_2287_S	ORF1ab	2287	SRR15188958	7124	C	T	1	2021-06-29	United States
ORF1ab_2930_L	ORF1ab	2930	SRR15188958	9053	G	T	0,647059	2021-06-29	United States
ORF1ab_2952_I	ORF1ab	2952	SRR15188958	9120	C	T	0,312071	2021-06-29	United States
ORF1ab_3255_I	ORF1ab	3255	SRR15188958	10029	C	T	1	2021-06-29	United States
ORF1ab_3646_A	ORF1ab	3646	SRR15188958	11201	A	G	0,999508	2021-06-29	United States
ORF1ab_3875_NA	ORF1ab	3875	SRR15188958	11888	G	+T	0,107143	2021-06-29	United States
ORF1ab_34_NA	ORF1ab	34	SRR15188958	13569	T	-GG	0,0614108	2021-06-29	United States
ORF1ab_196_P	ORF1ab	196	SRR15188958	14054	T	C	0,072196	2021-06-29	United States
ORF1ab_261_S	ORF1ab	261	SRR15188958	14249	T	C	0,0981264	2021-06-29	United States
ORF1ab_314_L	ORF1ab	314	SRR15188958	14408	C	T	0,999056	2021-06-29	United States
ORF1ab_662_S	ORF1ab	662	SRR15188958	15451	G	A	0,998547	2021-06-29	United States
ORF1ab_1000_L	ORF1ab	1000	SRR15188958	16466	C	T	0,959712	2021-06-29	United States
ORF1ab_1342_S	ORF1ab	1342	SRR15188958	17491	C	T	0,0543217	2021-06-29	United States
ORF1ab_1918_V	ORF1ab	1918	SRR15188958	19220	C	T	0,990403	2021-06-29	United States
ORF1ab_2312_L	ORF1ab	2312	SRR15188958	20402	C	T	0,102401	2021-06-29	United States
ORF1ab_2663_NA	ORF1ab	2663	SRR15188958	21456	A	+G	0,0622951	2021-06-29	United States
S_346_K	S	346	SRR15188958	22599	G	A	0,150267	2021-06-29	United States
S_452_R	S	452	SRR15188958	22917	T	G	0,876273	2021-06-29	United States
S_478_K	S	478	SRR15188958	22995	C	A	0,868587	2021-06-29	United States
S_484_K	S	484	SRR15188958	23012	G	A	0,114167	2021-06-29	United States
S_501_Y	S	501	SRR15188958	23063	A	T	0,119797	2021-06-29	United States
S_522_V	S	522	SRR15188958	23127	C	T	0,877275	2021-06-29	United States
S_614_G	S	614	SRR15188958	23403	A	G	0,998469	2021-06-29	United States
S_681_R	S	681	SRR15188958	23604	C	G	0,959406	2021-06-29	United States
S_767_S	S	767	SRR15188958	23862	T	C	0,131387	2021-06-29	United States
S_949_NA	S	949	SRR15188958	24409	A	-G	0,0998613	2021-06-29	United States
S_950_N	S	950	SRR15188958	24410	G	A	0,840149	2021-06-29	United States
S_1116_I	S	1116	SRR15188958	24909	C	T	0,074511	2021-06-29	United States
ORF3a_26_L	ORF3a	26	SRR15188958	25469	C	T	0,94701	2021-06-29	United States
ORF3a_135_NA	ORF3a	135	SRR15188958	25797	C	+A	0,0663071	2021-06-29	United States
ORF3a_239_Q	ORF3a	239	SRR15188958	26107	G	C	0,970457	2021-06-29	United States
M_82_T	M	82	SRR15188958	26767	T	C	0,860187	2021-06-29	United States
ORF6_21_A	ORF6	21	SRR15188958	27262	A	G	0,704239	2021-06-29	United States
ORF7a_82_A	ORF7a	82	SRR15188958	27638	T	C	0,97619	2021-06-29	United States
ORF7a_120_I	ORF7a	120	SRR15188958	27752	C	T	0,973856	2021-06-29	United States
ORF7b_40_I	ORF7b	40	SRR15188958	27874	C	T	0,950774	2021-06-29	United States
ORF8_38_S	ORF8	38	SRR15188958	28005	C	T	0,057813	2021-06-29	United States
ORF8_118_NA	ORF8	118	SRR15188958	28247	A	-GATTTC	0,873924	2021-06-29	United States
ORF8_120_L	ORF8	120	SRR15188958	28253	C	A	0,994569	2021-06-29	United States
N_63_G	N	63	SRR15188958	28461	A	G	0,891002	2021-06-29	United States
N_377_Y	N	377	SRR15188958	29402	G	T	0,96823	2021-06-29	United States
ORF1ab_1306_S	ORF1ab	1306	SRR15188960	4181	G	T	0,9995	2021-07-08	United States
ORF1ab_2046_L	ORF1ab	2046	SRR15188960	6402	C	T	0,99914	2021-07-08	United States
ORF1ab_2287_S	ORF1ab	2287	SRR15188960	7124	C	T	0,999565	2021-07-08	United States
ORF1ab_2930_L	ORF1ab	2930	SRR15188960	9053	G	T	0,998974	2021-07-08	United States
ORF1ab_3255_I	ORF1ab	3255	SRR15188960	10029	C	T	0,999471	2021-07-08	United States
ORF1ab_3646_A	ORF1ab	3646	SRR15188960	11201	A	G	0,998044	2021-07-08	United States
ORF1ab_314_L	ORF1ab	314	SRR15188960	14408	C	T	0,998512	2021-07-08	United States
ORF1ab_662_S	ORF1ab	662	SRR15188960	15451	G	A	0,999159	2021-07-08	United States
ORF1ab_1000_L	ORF1ab	1000	SRR15188960	16466	C	T	0,999483	2021-07-08	United States
ORF1ab_1637_I	ORF1ab	1637	SRR15188960	18377	C	T	0,999828	2021-07-08	United States
ORF1ab_1918_V	ORF1ab	1918	SRR15188960	19220	C	T	0,998178	2021-07-08	United States
S_19_R	S	19	SRR15188960	21618	C	G	0,998815	2021-07-08	United States
S_452_R	S	452	SRR15188960	22917	T	G	0,999836	2021-07-08	United States
S_478_K	S	478	SRR15188960	22995	C	A	0,999277	2021-07-08	United States
S_522_V	S	522	SRR15188960	23127	C	T	0,996829	2021-07-08	United States
S_681_R	S	681	SRR15188960	23604	C	G	0,999161	2021-07-08	United States
S_950_N	S	950	SRR15188960	24410	G	A	0,956375	2021-07-08	United States
ORF3a_26_L	ORF3a	26	SRR15188960	25469	C	T	0,999047	2021-07-08	United States
ORF3a_239_Q	ORF3a	239	SRR15188960	26107	G	C	0,999789	2021-07-08	United States
M_82_T	M	82	SRR15188960	26767	T	C	0,998883	2021-07-08	United States
ORF6_21_A	ORF6	21	SRR15188960	27262	A	G	0,99947	2021-07-08	United States
ORF7a_82_A	ORF7a	82	SRR15188960	27638	T	C	0,999061	2021-07-08	United States
ORF7a_120_I	ORF7a	120	SRR15188960	27752	C	T	0,999354	2021-07-08	United States
ORF7b_40_I	ORF7b	40	SRR15188960	27874	C	T	0,99973	2021-07-08	United States
ORF8_118_NA	ORF8	118	SRR15188960	28247	A	-GATTTC	0,86868	2021-07-08	United States
ORF8_120_L	ORF8	120	SRR15188960	28253	C	A	0,983221	2021-07-08	United States
N_63_G	N	63	SRR15188960	28461	A	G	0,988802	2021-07-08	United States
N_203_M	N	203	SRR15188960	28881	G	T	1	2021-07-08	United States
N_215_C	N	215	SRR15188960	28916	G	T	0,99848	2021-07-08	United States
N_377_Y	N	377	SRR15188960	29402	G	T	0,998936	2021-07-08	United States
ORF1ab_1640_L	ORF1ab	1640	SRR15188962	5184	C	T	1	2021-06-17	United States
ORF1ab_1991_I	ORF1ab	1991	SRR15188962	6236	G	A	1	2021-06-17	United States
ORF1ab_3718_A	ORF1ab	3718	SRR15188962	11418	T	C	0,998216	2021-06-17	United States
ORF1ab_3750_I	ORF1ab	3750	SRR15188962	11514	C	T	0,999409	2021-06-17	United States
ORF1ab_4223_H	ORF1ab	4223	SRR15188962	12933	C	A	0,99957	2021-06-17	United States
ORF1ab_314_L	ORF1ab	314	SRR15188962	14408	C	T	0,999341	2021-06-17	United States
ORF1ab_662_S	ORF1ab	662	SRR15188962	15451	G	A	0,999561	2021-06-17	United States
ORF1ab_1000_L	ORF1ab	1000	SRR15188962	16466	C	T	0,998234	2021-06-17	United States
ORF1ab_2186_NA	ORF1ab	2186	SRR15188962	20024	G	-A	0,0791367	2021-06-17	United States
S_19_R	S	19	SRR15188962	21618	C	G	1	2021-06-17	United States
S_452_R	S	452	SRR15188962	22917	T	G	0,998442	2021-06-17	United States
S_478_K	S	478	SRR15188962	22995	C	A	0,99886	2021-06-17	United States
S_614_G	S	614	SRR15188962	23403	A	G	0,999622	2021-06-17	United States
S_681_R	S	681	SRR15188962	23604	C	G	1	2021-06-17	United States
S_950_N	S	950	SRR15188962	24410	G	A	0,775835	2021-06-17	United States
ORF3a_26_L	ORF3a	26	SRR15188962	25469	C	T	0,999365	2021-06-17	United States
E_19_P	E	19	SRR15188962	26300	T	C	0,0972803	2021-06-17	United States
M_82_T	M	82	SRR15188962	26767	T	C	0,999566	2021-06-17	United States
ORF7a_82_A	ORF7a	82	SRR15188962	27638	T	C	1	2021-06-17	United States
ORF7a_120_I	ORF7a	120	SRR15188962	27752	C	T	1	2021-06-17	United States
ORF8_118_NA	ORF8	118	SRR15188962	28247	A	-GATTTC	0,869454	2021-06-17	United States
ORF8_120_L	ORF8	120	SRR15188962	28253	C	A	0,992	2021-06-17	United States
N_63_G	N	63	SRR15188962	28461	A	G	0,985927	2021-06-17	United States
N_270_L	N	270	SRR15188962	29081	G	T	0,999791	2021-06-17	United States
N_377_Y	N	377	SRR15188962	29402	G	T	1	2021-06-17	United States
ORF1ab_1055_A	ORF1ab	1055	SRR15188964	3428	A	G	0,999632	2021-07-03	United States
ORF1ab_1420_V	ORF1ab	1420	SRR15188964	4524	C	T	0,167013	2021-07-03	United States
ORF1ab_1538_I	ORF1ab	1538	SRR15188964	4878	C	T	0,999171	2021-07-03	United States
ORF1ab_1908_I	ORF1ab	1908	SRR15188964	5988	C	T	0,0519843	2021-07-03	United States
ORF1ab_2147_D	ORF1ab	2147	SRR15188964	6704	A	G	1	2021-07-03	United States
ORF1ab_2794_Y	ORF1ab	2794	SRR15188964	8645	C	T	0,0563457	2021-07-03	United States
ORF1ab_2926_F	ORF1ab	2926	SRR15188964	9042	C	T	0,128543	2021-07-03	United States
ORF1ab_2952_I	ORF1ab	2952	SRR15188964	9120	C	T	0,999569	2021-07-03	United States
ORF1ab_3255_I	ORF1ab	3255	SRR15188964	10029	C	T	1	2021-07-03	United States
ORF1ab_3536_NA	ORF1ab	3536	SRR15188964	10871	C	-A	0,0556701	2021-07-03	United States
ORF1ab_3729_R	ORF1ab	3729	SRR15188964	11451	A	G	0,999137	2021-07-03	United States
ORF1ab_72_E	ORF1ab	72	SRR15188964	13681	C	G	0,99219	2021-07-03	United States
ORF1ab_314_L	ORF1ab	314	SRR15188964	14408	C	T	0,999754	2021-07-03	United States
ORF1ab_1342_S	ORF1ab	1342	SRR15188964	17491	C	T	0,999693	2021-07-03	United States
ORF1ab_1414_S	ORF1ab	1414	SRR15188964	17707	C	T	0,999188	2021-07-03	United States
ORF1ab_2297_S	ORF1ab	2297	SRR15188964	20356	G	A	0,0850394	2021-07-03	United States
ORF1ab_2312_L	ORF1ab	2312	SRR15188964	20402	C	T	0,998041	2021-07-03	United States
S_95_I	S	95	SRR15188964	21846	C	T	1	2021-07-03	United States
S_143_NA	S	143	SRR15188964	21990	T	+TAC	0,766527	2021-07-03	United States
S_346_K	S	346	SRR15188964	22599	G	A	0,999586	2021-07-03	United States
S_484_K	S	484	SRR15188964	23012	G	A	0,999698	2021-07-03	United States
S_501_Y	S	501	SRR15188964	23063	A	T	0,999618	2021-07-03	United States
S_614_G	S	614	SRR15188964	23403	A	G	0,999794	2021-07-03	United States
S_681_H	S	681	SRR15188964	23604	C	A	0,999654	2021-07-03	United States
S_950_N	S	950	SRR15188964	24410	G	A	0,845568	2021-07-03	United States
ORF3a_57_H	ORF3a	57	SRR15188964	25563	G	T	0,999681	2021-07-03	United States
ORF3a_163_L	ORF3a	163	SRR15188964	25879	G	T	0,999491	2021-07-03	United States
ORF3a_255_NA	ORF3a	255	SRR15188964	26157	T	-GTTA	0,886697	2021-07-03	United States
ORF3a_259_L	ORF3a	259	SRR15188964	26167	G	T	1	2021-07-03	United States
ORF7a_108_L	ORF7a	108	SRR15188964	27715	G	T	1	2021-07-03	United States
ORF8_11_K	ORF8	11	SRR15188964	27925	C	A	0,999708	2021-07-03	United States
ORF8_38_S	ORF8	38	SRR15188964	28005	C	T	0,999238	2021-07-03	United States
ORF8_67_F	ORF8	67	SRR15188964	28093	C	T	0,987952	2021-07-03	United States
N_205_I	N	205	SRR15188964	28887	C	T	0,995614	2021-07-03	United States
ORF1ab_771_G	ORF1ab	771	SRR15188970	2576	A	G	0,0778796	2021-06-22	United States
ORF1ab_1188_L	ORF1ab	1188	SRR15188970	3828	C	T	0,990148	2021-06-22	United States
ORF1ab_1482_V	ORF1ab	1482	SRR15188970	4710	C	T	0,0623742	2021-06-22	United States
ORF1ab_1675_H	ORF1ab	1675	SRR15188970	5288	T	C	0,0731252	2021-06-22	United States
ORF1ab_1795_Q	ORF1ab	1795	SRR15188970	5648	A	C	0,99968	2021-06-22	United States
ORF1ab_3674_NA	ORF1ab	3674	SRR15188970	11287	G	-TCTGGTTTT	0,772424	2021-06-22	United States
ORF1ab_3957_L	ORF1ab	3957	SRR15188970	12134	T	C	0,0618037	2021-06-22	United States
ORF1ab_3976_NA	ORF1ab	3976	SRR15188970	12191	G	-T	0,0517204	2021-06-22	United States
ORF1ab_314_L	ORF1ab	314	SRR15188970	14408	C	T	0,999881	2021-06-22	United States
ORF1ab_1264_D	ORF1ab	1264	SRR15188970	17259	G	T	0,999872	2021-06-22	United States
ORF1ab_1448_NA	ORF1ab	1448	SRR15188970	17809	A	-T	0,0527648	2021-06-22	United States
ORF1ab_1634_NA	ORF1ab	1634	SRR15188970	18368	G	-T	0,0573322	2021-06-22	United States
S_18_F	S	18	SRR15188970	21614	C	T	1	2021-06-22	United States
S_20_N	S	20	SRR15188970	21621	C	A	1	2021-06-22	United States
S_26_S	S	26	SRR15188970	21638	C	T	1	2021-06-22	United States
S_417_T	S	417	SRR15188970	22812	A	C	0,997534	2021-06-22	United States
S_484_K	S	484	SRR15188970	23012	G	A	1	2021-06-22	United States
S_501_Y	S	501	SRR15188970	23063	A	T	1	2021-06-22	United States
S_614_G	S	614	SRR15188970	23403	A	G	0,999812	2021-06-22	United States
S_655_Y	S	655	SRR15188970	23525	C	T	0,999762	2021-06-22	United States
S_1027_I	S	1027	SRR15188970	24642	C	T	0,999757	2021-06-22	United States
S_1176_F	S	1176	SRR15188970	25088	G	T	0,99976	2021-06-22	United States
ORF3a_19_K	ORF3a	19	SRR15188970	25447	G	A	0,0513306	2021-06-22	United States
ORF3a_253_P	ORF3a	253	SRR15188970	26149	T	C	0,998741	2021-06-22	United States
ORF8_92_K	ORF8	92	SRR15188970	28167	G	A	0,999793	2021-06-22	United States
N_80_R	N	80	SRR15188970	28512	C	G	0,99951	2021-06-22	United States
ORF1ab_121_F	ORF1ab	121	SRR15188974	626	G	T	0,998998	2021-06-22	United States
ORF1ab_309_L	ORF1ab	309	SRR15188974	1191	C	T	0,999453	2021-06-22	United States
ORF1ab_1640_L	ORF1ab	1640	SRR15188974	5184	C	T	0,998681	2021-06-22	United States
ORF1ab_3209_V	ORF1ab	3209	SRR15188974	9891	C	T	0,99929	2021-06-22	United States
ORF1ab_3718_A	ORF1ab	3718	SRR15188974	11418	T	C	0,999073	2021-06-22	United States
ORF1ab_218_L	ORF1ab	218	SRR15188974	14120	C	T	0,99961	2021-06-22	United States
ORF1ab_314_L	ORF1ab	314	SRR15188974	14408	C	T	0,999418	2021-06-22	United States
ORF1ab_662_S	ORF1ab	662	SRR15188974	15451	G	A	0,999338	2021-06-22	United States
ORF1ab_1000_L	ORF1ab	1000	SRR15188974	16466	C	T	0,999187	2021-06-22	United States
ORF1ab_1570_L	ORF1ab	1570	SRR15188974	18176	C	T	0,999585	2021-06-22	United States
S_19_R	S	19	SRR15188974	21618	C	G	1	2021-06-22	United States
S_452_R	S	452	SRR15188974	22917	T	G	0,999597	2021-06-22	United States
S_478_K	S	478	SRR15188974	22995	C	A	0,999768	2021-06-22	United States
S_614_G	S	614	SRR15188974	23403	A	G	0,99982	2021-06-22	United States
S_681_R	S	681	SRR15188974	23604	C	G	0,99983	2021-06-22	United States
S_950_N	S	950	SRR15188974	24410	G	A	0,938185	2021-06-22	United States
ORF3a_26_L	ORF3a	26	SRR15188974	25469	C	T	0,999788	2021-06-22	United States
M_82_T	M	82	SRR15188974	26767	T	C	0,999703	2021-06-22	United States
ORF6_31_H	ORF6	31	SRR15188974	27292	T	C	0,999493	2021-06-22	United States
ORF7a_82_A	ORF7a	82	SRR15188974	27638	T	C	0,999021	2021-06-22	United States
ORF7a_116_F	ORF7a	116	SRR15188974	27739	C	T	0,999545	2021-06-22	United States
ORF7a_120_I	ORF7a	120	SRR15188974	27752	C	T	1	2021-06-22	United States
ORF8_118_NA	ORF8	118	SRR15188974	28247	A	-GATTTC	0,86266	2021-06-22	United States
ORF8_120_L	ORF8	120	SRR15188974	28253	C	A	0,975391	2021-06-22	United States
N_63_G	N	63	SRR15188974	28461	A	G	0,98609	2021-06-22	United States
N_203_M	N	203	SRR15188974	28881	G	T	1	2021-06-22	United States
N_377_Y	N	377	SRR15188974	29402	G	T	0,999013	2021-06-22	United States
ORF1ab_309_L	ORF1ab	309	SRR15188976	1191	C	T	0,99957	2021-07-02	United States
ORF1ab_1640_L	ORF1ab	1640	SRR15188976	5184	C	T	1	2021-07-02	United States
ORF1ab_1921_Q	ORF1ab	1921	SRR15188976	6027	C	A	1	2021-07-02	United States
ORF1ab_2980_N	ORF1ab	2980	SRR15188976	9203	G	A	0,998694	2021-07-02	United States
ORF1ab_3138_S	ORF1ab	3138	SRR15188976	9678	T	C	0,99967	2021-07-02	United States
ORF1ab_3580_Q	ORF1ab	3580	SRR15188976	11005	C	A	0,987705	2021-07-02	United States
ORF1ab_314_L	ORF1ab	314	SRR15188976	14408	C	T	0,999595	2021-07-02	United States
ORF1ab_2310_R	ORF1ab	2310	SRR15188976	20396	A	G	1	2021-07-02	United States
ORF1ab_2414_T	ORF1ab	2414	SRR15188976	20708	T	C	0,073246	2021-07-02	United States
S_19_R	S	19	SRR15188976	21618	C	G	1	2021-07-02	United States
S_77_T	S	77	SRR15188976	21792	A	C	1	2021-07-02	United States
S_452_R	S	452	SRR15188976	22917	T	G	0,999872	2021-07-02	United States
S_478_K	S	478	SRR15188976	22995	C	A	0,998977	2021-07-02	United States
S_614_G	S	614	SRR15188976	23403	A	G	0,998796	2021-07-02	United States
S_681_R	S	681	SRR15188976	23604	C	G	1	2021-07-02	United States
S_950_N	S	950	SRR15188976	24410	G	A	0,914237	2021-07-02	United States
ORF3a_25_S	ORF3a	25	SRR15188976	25465	C	T	0,999474	2021-07-02	United States
ORF3a_26_L	ORF3a	26	SRR15188976	25469	C	T	0,999424	2021-07-02	United States
M_82_T	M	82	SRR15188976	26767	T	C	0,999674	2021-07-02	United States
ORF7a_82_A	ORF7a	82	SRR15188976	27638	T	C	0,998095	2021-07-02	United States
ORF7a_120_I	ORF7a	120	SRR15188976	27752	C	T	0,998476	2021-07-02	United States
N_63_G	N	63	SRR15188976	28461	A	G	0,988312	2021-07-02	United States
N_203_M	N	203	SRR15188976	28881	G	T	1	2021-07-02	United States
N_377_Y	N	377	SRR15188976	29402	G	T	1	2021-07-02	United States
ORF1ab_4_F	ORF1ab	4	SRR15188980	275	C	T	0,999618	2021-06-17	United States
ORF1ab_692_P	ORF1ab	692	SRR15188980	2339	T	C	0,0895326	2021-06-17	United States
ORF1ab_717_H	ORF1ab	717	SRR15188980	2414	T	C	0,10093	2021-06-17	United States
ORF1ab_1352_V	ORF1ab	1352	SRR15188980	4320	C	T	0,999309	2021-06-17	United States
ORF1ab_1657_E	ORF1ab	1657	SRR15188980	5234	A	G	0,99	2021-06-17	United States
ORF1ab_1733_G	ORF1ab	1733	SRR15188980	5462	A	G	0,999093	2021-06-17	United States
ORF1ab_3071_Y	ORF1ab	3071	SRR15188980	9477	T	A	0,993885	2021-06-17	United States
ORF1ab_3116_F	ORF1ab	3116	SRR15188980	9611	C	T	0,999858	2021-06-17	United States
ORF1ab_3255_I	ORF1ab	3255	SRR15188980	10029	C	T	1	2021-06-17	United States
ORF1ab_3580_Q	ORF1ab	3580	SRR15188980	11005	C	A	0,968944	2021-06-17	United States
ORF1ab_1000_L	ORF1ab	1000	SRR15188980	16466	C	T	0,999883	2021-06-17	United States
ORF1ab_1152_P	ORF1ab	1152	SRR15188980	16921	T	C	0,0586022	2021-06-17	United States
ORF1ab_1271_L	ORF1ab	1271	SRR15188980	17278	G	T	0,999806	2021-06-17	United States
ORF1ab_1916_*	ORF1ab	1916	SRR15188980	19215	T	G	0,0754265	2021-06-17	United States
ORF1ab_2018_F	ORF1ab	2018	SRR15188980	19520	A	T	0,0514806	2021-06-17	United States
ORF1ab_2430_I	ORF1ab	2430	SRR15188980	20756	G	T	1	2021-06-17	United States
S_140_NA	S	140	SRR15188980	21980	T	-TTTTGGGTG	0,888889	2021-06-17	United States
S_344_NA	S	344	SRR15188980	22594	C	+A	0,0627845	2021-06-17	United States
S_452_R	S	452	SRR15188980	22917	T	G	0,999422	2021-06-17	United States
S_614_G	S	614	SRR15188980	23403	A	G	0,9998	2021-06-17	United States
ORF3a_74_F	ORF3a	74	SRR15188980	25613	C	T	0,999485	2021-06-17	United States
ORF3a_196_V	ORF3a	196	SRR15188980	25979	G	T	0,998771	2021-06-17	United States
ORF6_15_S	ORF6	15	SRR15188980	27245	T	C	0,0586706	2021-06-17	United States
ORF6_43_NA	ORF6	43	SRR15188980	27328	T	-CA	0,0895567	2021-06-17	United States
ORF7a_37_T	ORF7a	37	SRR15188980	27502	T	A	0,0816925	2021-06-17	United States
ORF8_64_D	ORF8	64	SRR15188980	28085	G	T	0,958636	2021-06-17	United States
ORF8_120_NA	ORF8	120	SRR15188980	28253	C	-A	0,93487	2021-06-17	United States
N_365_S	N	365	SRR15188980	29366	C	T	0,82622	2021-06-17	United States
N_383_L	N	383	SRR15188980	29421	C	T	1	2021-06-17	United States
ORF1ab_45_Y	ORF1ab	45	SRR15188984	398	C	T	0,999391	2021-06-16	United States
ORF1ab_265_I	ORF1ab	265	SRR15188984	1059	C	T	0,999625	2021-06-16	United States
ORF1ab_2285_F	ORF1ab	2285	SRR15188984	7119	C	T	0,0747508	2021-06-16	United States
ORF1ab_2763_NA	ORF1ab	2763	SRR15188984	8554	T	-A	0,0512367	2021-06-16	United States
ORF1ab_2803_L	ORF1ab	2803	SRR15188984	8673	C	T	0,998271	2021-06-16	United States
ORF1ab_3201_P	ORF1ab	3201	SRR15188984	9867	T	C	1	2021-06-16	United States
ORF1ab_3674_NA	ORF1ab	3674	SRR15188984	11287	G	-TCTGGTTTT	0,797575	2021-06-16	United States
ORF1ab_3677_L	ORF1ab	3677	SRR15188984	11296	T	G	0,990196	2021-06-16	United States
ORF1ab_314_L	ORF1ab	314	SRR15188984	14408	C	T	0,999582	2021-06-16	United States
ORF1ab_1011_H	ORF1ab	1011	SRR15188984	16500	A	C	0,999694	2021-06-16	United States
ORF1ab_1087_Y	ORF1ab	1087	SRR15188984	16726	C	T	1	2021-06-16	United States
S_5_F	S	5	SRR15188984	21575	C	T	0,998958	2021-06-16	United States
S_95_I	S	95	SRR15188984	21846	C	T	1	2021-06-16	United States
S_253_G	S	253	SRR15188984	22320	A	G	0,999805	2021-06-16	United States
S_484_K	S	484	SRR15188984	23012	G	A	0,998006	2021-06-16	United States
S_570_V	S	570	SRR15188984	23271	C	T	0,999754	2021-06-16	United States
S_614_G	S	614	SRR15188984	23403	A	G	0,999939	2021-06-16	United States
S_701_V	S	701	SRR15188984	23664	C	T	0,999598	2021-06-16	United States
ORF3a_42_L	ORF3a	42	SRR15188984	25517	C	T	0,99945	2021-06-16	United States
ORF3a_57_H	ORF3a	57	SRR15188984	25563	G	T	0,999522	2021-06-16	United States
N_199_L	N	199	SRR15188984	28869	C	T	1	2021-06-16	United States
N_234_I	N	234	SRR15188984	28975	G	A	0,997662	2021-06-16	United States
N_416_L	N	416	SRR15188984	29520	C	T	0,999631	2021-06-16	United States
ORF10_10_L	ORF10	10	SRR15188984	29586	C	T	0,999481	2021-06-16	United States
ORF1ab_181_T	ORF1ab	181	SRR15188986	806	G	A	0,999126	2021-06-17	United States
ORF1ab_265_I	ORF1ab	265	SRR15188986	1059	C	T	0,999342	2021-06-17	United States
ORF1ab_333_M	ORF1ab	333	SRR15188986	1263	C	T	0,999474	2021-06-17	United States
ORF1ab_1252_I	ORF1ab	1252	SRR15188986	4020	A	T	0,0922804	2021-06-17	United States
ORF1ab_1316_NA	ORF1ab	1316	SRR15188986	4212	C	-T	0,0709819	2021-06-17	United States
ORF1ab_2463_I	ORF1ab	2463	SRR15188986	7653	C	T	0,190887	2021-06-17	United States
ORF1ab_3201_P	ORF1ab	3201	SRR15188986	9867	T	C	1	2021-06-17	United States
ORF1ab_3457_S	ORF1ab	3457	SRR15188986	10634	G	T	0,999323	2021-06-17	United States
ORF1ab_3603_NA	ORF1ab	3603	SRR15188986	11074	C	-T	0,124933	2021-06-17	United States
ORF1ab_3674_NA	ORF1ab	3674	SRR15188986	11287	G	-TCTGGTTTT	0,795402	2021-06-17	United States
ORF1ab_314_L	ORF1ab	314	SRR15188986	14408	C	T	0,999908	2021-06-17	United States
ORF1ab_583_NA	ORF1ab	583	SRR15188986	15216	C	-A	0,055181	2021-06-17	United States
ORF1ab_1011_H	ORF1ab	1011	SRR15188986	16500	A	C	0,999558	2021-06-17	United States
ORF1ab_1015_S	ORF1ab	1015	SRR15188986	16511	T	C	0,0783755	2021-06-17	United States
ORF1ab_2352_NA	ORF1ab	2352	SRR15188986	20522	A	-T	0,0701202	2021-06-17	United States
S_5_F	S	5	SRR15188986	21575	C	T	1	2021-06-17	United States
S_95_I	S	95	SRR15188986	21846	C	T	1	2021-06-17	United States
S_171_A	S	171	SRR15188986	22074	T	C	0,0828678	2021-06-17	United States
S_253_G	S	253	SRR15188986	22320	A	G	0,999648	2021-06-17	United States
S_484_K	S	484	SRR15188986	23012	G	A	1	2021-06-17	United States
S_614_G	S	614	SRR15188986	23403	A	G	0,999724	2021-06-17	United States
S_701_V	S	701	SRR15188986	23664	C	T	0,999147	2021-06-17	United States
ORF3a_42_L	ORF3a	42	SRR15188986	25517	C	T	0,999178	2021-06-17	United States
ORF3a_57_H	ORF3a	57	SRR15188986	25563	G	T	0,999369	2021-06-17	United States
ORF7a_84_S	ORF7a	84	SRR15188986	27643	C	T	1	2021-06-17	United States
ORF8_11_I	ORF8	11	SRR15188986	27925	C	T	0,996169	2021-06-17	United States
N_199_L	N	199	SRR15188986	28869	C	T	1	2021-06-17	United States
N_234_I	N	234	SRR15188986	28975	G	A	1	2021-06-17	United States
ORF1ab_629_NA	ORF1ab	629	SRR15188988	2151	A	-TTGGC	0,187151	2021-07-01	United States
ORF1ab_1055_A	ORF1ab	1055	SRR15188988	3428	A	G	0,999499	2021-07-01	United States
ORF1ab_1318_NA	ORF1ab	1318	SRR15188988	4218	G	-AA	0,142273	2021-07-01	United States
ORF1ab_1538_I	ORF1ab	1538	SRR15188988	4878	C	T	1	2021-07-01	United States
ORF1ab_1631_S	ORF1ab	1631	SRR15188988	5156	G	T	0,0756303	2021-07-01	United States
ORF1ab_2147_D	ORF1ab	2147	SRR15188988	6704	A	G	0,996473	2021-07-01	United States
ORF1ab_2797_F	ORF1ab	2797	SRR15188988	8655	C	T	0,274436	2021-07-01	United States
ORF1ab_2952_I	ORF1ab	2952	SRR15188988	9120	C	T	1	2021-07-01	United States
ORF1ab_3255_I	ORF1ab	3255	SRR15188988	10029	C	T	1	2021-07-01	United States
ORF1ab_3501_D	ORF1ab	3501	SRR15188988	10766	A	G	0,136691	2021-07-01	United States
ORF1ab_3729_R	ORF1ab	3729	SRR15188988	11451	A	G	0,999698	2021-07-01	United States
ORF1ab_60_NA	ORF1ab	60	SRR15188988	13647	C	-T	0,171261	2021-07-01	United States
ORF1ab_72_E	ORF1ab	72	SRR15188988	13681	C	G	0,991817	2021-07-01	United States
ORF1ab_314_L	ORF1ab	314	SRR15188988	14408	C	T	0,999688	2021-07-01	United States
ORF1ab_1111_NA	ORF1ab	1111	SRR15188988	16800	T	-A	0,066787	2021-07-01	United States
ORF1ab_1342_S	ORF1ab	1342	SRR15188988	17491	C	T	0,99976	2021-07-01	United States
ORF1ab_1414_S	ORF1ab	1414	SRR15188988	17707	C	T	0,999189	2021-07-01	United States
ORF1ab_1925_I	ORF1ab	1925	SRR15188988	19240	T	A	0,180569	2021-07-01	United States
ORF1ab_2086_F	ORF1ab	2086	SRR15188988	19723	G	T	0,152074	2021-07-01	United States
ORF1ab_2312_L	ORF1ab	2312	SRR15188988	20402	C	T	0,99841	2021-07-01	United States
ORF1ab_2621_I	ORF1ab	2621	SRR15188988	21330	G	T	0,0721569	2021-07-01	United States
S_95_I	S	95	SRR15188988	21846	C	T	0,997475	2021-07-01	United States
S_143_NA	S	143	SRR15188988	21990	T	+TAC	0,722611	2021-07-01	United States
S_267_NA	S	267	SRR15188988	22362	T	-G	0,100847	2021-07-01	United States
S_346_K	S	346	SRR15188988	22599	G	A	0,99974	2021-07-01	United States
S_484_K	S	484	SRR15188988	23012	G	A	0,99915	2021-07-01	United States
S_501_Y	S	501	SRR15188988	23063	A	T	0,999576	2021-07-01	United States
S_614_G	S	614	SRR15188988	23403	A	G	0,99935	2021-07-01	United States
S_681_H	S	681	SRR15188988	23604	C	A	0,999289	2021-07-01	United States
S_855_V	S	855	SRR15188988	24125	T	G	0,0560472	2021-07-01	United States
S_950_N	S	950	SRR15188988	24410	G	A	0,826613	2021-07-01	United States
S_1046_NA	S	1046	SRR15188988	24700	C	-TA	0,419028	2021-07-01	United States
ORF3a_57_H	ORF3a	57	SRR15188988	25563	G	T	0,999478	2021-07-01	United States
ORF3a_163_L	ORF3a	163	SRR15188988	25879	G	T	0,999236	2021-07-01	United States
ORF3a_255_NA	ORF3a	255	SRR15188988	26157	T	-GTTA	0,889776	2021-07-01	United States
ORF3a_259_L	ORF3a	259	SRR15188988	26167	G	T	1	2021-07-01	United States
ORF7a_17_NA	ORF7a	17	SRR15188988	27442	C	-T	0,0737064	2021-07-01	United States
ORF8_11_K	ORF8	11	SRR15188988	27925	C	A	1	2021-07-01	United States
ORF8_38_S	ORF8	38	SRR15188988	28005	C	T	1	2021-07-01	United States
ORF8_67_F	ORF8	67	SRR15188988	28093	C	T	0,998863	2021-07-01	United States
N_205_I	N	205	SRR15188988	28887	C	T	1	2021-07-01	United States
ORF1ab_1306_S	ORF1ab	1306	SRR15188990	4181	G	T	0,999678	2021-07-07	United States
ORF1ab_2046_L	ORF1ab	2046	SRR15188990	6402	C	T	0,999681	2021-07-07	United States
ORF1ab_2287_S	ORF1ab	2287	SRR15188990	7124	C	T	0,9997	2021-07-07	United States
ORF1ab_2848_NA	ORF1ab	2848	SRR15188990	8809	C	-A	0,053973	2021-07-07	United States
ORF1ab_2930_L	ORF1ab	2930	SRR15188990	9053	G	T	1	2021-07-07	United States
ORF1ab_3255_I	ORF1ab	3255	SRR15188990	10029	C	T	1	2021-07-07	United States
ORF1ab_3437_V	ORF1ab	3437	SRR15188990	10575	G	T	0,0640446	2021-07-07	United States
ORF1ab_3603_NA	ORF1ab	3603	SRR15188990	11074	C	-T	0,151614	2021-07-07	United States
ORF1ab_3606_NA	ORF1ab	3606	SRR15188990	11082	T	-G	0,0650377	2021-07-07	United States
ORF1ab_3646_A	ORF1ab	3646	SRR15188990	11201	A	G	0,998537	2021-07-07	United States
ORF1ab_3830_NA	ORF1ab	3830	SRR15188990	11755	A	-C	0,061213	2021-07-07	United States
ORF1ab_314_L	ORF1ab	314	SRR15188990	14408	C	T	0,99982	2021-07-07	United States
ORF1ab_414_NA	ORF1ab	414	SRR15188990	14708	C	-TG	0,0700809	2021-07-07	United States
ORF1ab_422_NA	ORF1ab	422	SRR15188990	14731	G	-A	0,0629578	2021-07-07	United States
ORF1ab_662_S	ORF1ab	662	SRR15188990	15451	G	A	0,99971	2021-07-07	United States
ORF1ab_1000_L	ORF1ab	1000	SRR15188990	16466	C	T	0,999627	2021-07-07	United States
ORF1ab_1918_V	ORF1ab	1918	SRR15188990	19220	C	T	0,998756	2021-07-07	United States
ORF1ab_2303_V	ORF1ab	2303	SRR15188990	20374	A	G	0,0574342	2021-07-07	United States
ORF1ab_2387_D	ORF1ab	2387	SRR15188990	20627	G	A	0,094135	2021-07-07	United States
S_19_R	S	19	SRR15188990	21618	C	G	0,999079	2021-07-07	United States
S_452_R	S	452	SRR15188990	22917	T	G	0,998796	2021-07-07	United States
S_478_K	S	478	SRR15188990	22995	C	A	0,999746	2021-07-07	United States
S_614_G	S	614	SRR15188990	23403	A	G	0,999835	2021-07-07	United States
S_681_R	S	681	SRR15188990	23604	C	G	0,999659	2021-07-07	United States
S_950_N	S	950	SRR15188990	24410	G	A	0,829181	2021-07-07	United States
ORF3a_26_L	ORF3a	26	SRR15188990	25469	C	T	0,999629	2021-07-07	United States
ORF3a_239_Q	ORF3a	239	SRR15188990	26107	G	C	0,999479	2021-07-07	United States
M_82_T	M	82	SRR15188990	26767	T	C	0,99952	2021-07-07	United States
ORF7a_62_*	ORF7a	62	SRR15188990	27577	C	T	1	2021-07-07	United States
ORF7a_82_A	ORF7a	82	SRR15188990	27638	T	C	0,997214	2021-07-07	United States
ORF7a_120_I	ORF7a	120	SRR15188990	27752	C	T	1	2021-07-07	United States
ORF7b_40_I	ORF7b	40	SRR15188990	27874	C	T	1	2021-07-07	United States
ORF8_118_NA	ORF8	118	SRR15188990	28247	A	-GATTTC	0,871068	2021-07-07	United States
ORF8_120_L	ORF8	120	SRR15188990	28253	C	A	0,983536	2021-07-07	United States
N_63_G	N	63	SRR15188990	28461	A	G	0,991876	2021-07-07	United States
N_203_M	N	203	SRR15188990	28881	G	T	1	2021-07-07	United States
N_215_C	N	215	SRR15188990	28916	G	T	0,994792	2021-07-07	United States
N_377_Y	N	377	SRR15188990	29402	G	T	0,999071	2021-07-07	United States
ORF1ab_1055_A	ORF1ab	1055	SRR15188992	3428	A	G	0,999742	2021-07-03	United States
ORF1ab_1538_I	ORF1ab	1538	SRR15188992	4878	C	T	0,998871	2021-07-03	United States
ORF1ab_3255_I	ORF1ab	3255	SRR15188992	10029	C	T	0,999826	2021-07-03	United States
ORF1ab_3729_R	ORF1ab	3729	SRR15188992	11451	A	G	0,999179	2021-07-03	United States
ORF1ab_314_L	ORF1ab	314	SRR15188992	14408	C	T	0,999432	2021-07-03	United States
ORF1ab_1131_V	ORF1ab	1131	SRR15188992	16859	C	T	0,998425	2021-07-03	United States
ORF1ab_1342_S	ORF1ab	1342	SRR15188992	17491	C	T	0,999716	2021-07-03	United States
ORF1ab_1359_T	ORF1ab	1359	SRR15188992	17543	T	C	0,997912	2021-07-03	United States
S_95_I	S	95	SRR15188992	21846	C	T	0,999195	2021-07-03	United States
S_143_NA	S	143	SRR15188992	21990	T	+TAC	0,879041	2021-07-03	United States
S_346_K	S	346	SRR15188992	22599	G	A	0,999188	2021-07-03	United States
S_484_K	S	484	SRR15188992	23012	G	A	0,998726	2021-07-03	United States
S_501_Y	S	501	SRR15188992	23063	A	T	0,999526	2021-07-03	United States
S_614_G	S	614	SRR15188992	23403	A	G	0,999863	2021-07-03	United States
S_681_H	S	681	SRR15188992	23604	C	A	0,999407	2021-07-03	United States
S_950_N	S	950	SRR15188992	24410	G	A	0,954051	2021-07-03	United States
ORF3a_57_H	ORF3a	57	SRR15188992	25563	G	T	0,999383	2021-07-03	United States
ORF3a_255_NA	ORF3a	255	SRR15188992	26157	T	-GTTA	0,917912	2021-07-03	United States
ORF8_11_K	ORF8	11	SRR15188992	27925	C	A	0,999588	2021-07-03	United States
ORF8_38_S	ORF8	38	SRR15188992	28005	C	T	0,999681	2021-07-03	United States
ORF8_67_F	ORF8	67	SRR15188992	28093	C	T	0,964915	2021-07-03	United States
N_202_N	N	202	SRR15188992	28878	G	A	0,997629	2021-07-03	United States
N_205_I	N	205	SRR15188992	28887	C	T	0,999221	2021-07-03	United States
N_377_Y	N	377	SRR15188992	29402	G	T	0,99924	2021-07-03	United States
ORF1ab_546_P	ORF1ab	546	SRR15188994	1901	T	C	0,0574154	2021-06-23	United States
ORF1ab_1001_I	ORF1ab	1001	SRR15188994	3267	C	T	0,999169	2021-06-23	United States
ORF1ab_1708_D	ORF1ab	1708	SRR15188994	5388	C	A	0,998489	2021-06-23	United States
ORF1ab_3674_NA	ORF1ab	3674	SRR15188994	11287	G	-TCTGGTTTT	0,790927	2021-06-23	United States
ORF1ab_3676_S	ORF1ab	3676	SRR15188994	11291	G	A	0,974359	2021-06-23	United States
ORF1ab_3677_L	ORF1ab	3677	SRR15188994	11296	T	G	1	2021-06-23	United States
ORF1ab_218_L	ORF1ab	218	SRR15188994	14120	C	T	0,99822	2021-06-23	United States
ORF1ab_314_L	ORF1ab	314	SRR15188994	14408	C	T	0,999315	2021-06-23	United States
S_68_NA	S	68	SRR15188994	21764	A	-TACATG	0,834603	2021-06-23	United States
S_143_NA	S	143	SRR15188994	21990	T	-TTA	0,927077	2021-06-23	United States
S_501_Y	S	501	SRR15188994	23063	A	T	0,999796	2021-06-23	United States
S_570_D	S	570	SRR15188994	23271	C	A	0,999533	2021-06-23	United States
S_614_G	S	614	SRR15188994	23403	A	G	0,999783	2021-06-23	United States
S_681_H	S	681	SRR15188994	23604	C	A	1	2021-06-23	United States
S_716_I	S	716	SRR15188994	23709	C	T	0,999735	2021-06-23	United States
S_982_A	S	982	SRR15188994	24506	T	G	0,999885	2021-06-23	United States
S_1118_H	S	1118	SRR15188994	24914	G	C	0,999649	2021-06-23	United States
ORF8_27_*	ORF8	27	SRR15188994	27972	C	T	0,999218	2021-06-23	United States
ORF8_52_I	ORF8	52	SRR15188994	28048	G	T	1	2021-06-23	United States
ORF8_61_F	ORF8	61	SRR15188994	28075	G	T	0,99961	2021-06-23	United States
ORF8_68_*	ORF8	68	SRR15188994	28095	A	T	0,842982	2021-06-23	United States
ORF8_73_C	ORF8	73	SRR15188994	28111	A	G	0,999215	2021-06-23	United States
N_3_H	N	3	SRR15188994	28280	G	C	0,999854	2021-06-23	United States
N_3_V	N	3	SRR15188994	28281	A	T	0,997813	2021-06-23	United States
N_3_E	N	3	SRR15188994	28282	T	A	0,998114	2021-06-23	United States
N_203_K	N	203	SRR15188994	28881	G	A	1	2021-06-23	United States
N_204_R	N	204	SRR15188994	28883	G	C	0,998866	2021-06-23	United States
N_235_F	N	235	SRR15188994	28977	C	T	0,998731	2021-06-23	United States
ORF1ab_261_N	ORF1ab	261	SRR15188996	1048	G	T	0,998588	2021-07-02	United States
ORF1ab_1051_N	ORF1ab	1051	SRR15188996	3418	G	T	0,99956	2021-07-02	United States
ORF1ab_1306_S	ORF1ab	1306	SRR15188996	4181	G	T	0,999586	2021-07-02	United States
ORF1ab_2046_L	ORF1ab	2046	SRR15188996	6402	C	T	0,998638	2021-07-02	United States
ORF1ab_2287_S	ORF1ab	2287	SRR15188996	7124	C	T	1	2021-07-02	United States
ORF1ab_2930_L	ORF1ab	2930	SRR15188996	9053	G	T	1	2021-07-02	United States
ORF1ab_2977_A	ORF1ab	2977	SRR15188996	9194	A	G	0,998662	2021-07-02	United States
ORF1ab_3255_I	ORF1ab	3255	SRR15188996	10029	C	T	0,999498	2021-07-02	United States
ORF1ab_3646_A	ORF1ab	3646	SRR15188996	11201	A	G	0,999393	2021-07-02	United States
ORF1ab_314_L	ORF1ab	314	SRR15188996	14408	C	T	0,999522	2021-07-02	United States
ORF1ab_662_S	ORF1ab	662	SRR15188996	15451	G	A	0,998842	2021-07-02	United States
ORF1ab_1000_L	ORF1ab	1000	SRR15188996	16466	C	T	0,998777	2021-07-02	United States
ORF1ab_1918_V	ORF1ab	1918	SRR15188996	19220	C	T	0,997847	2021-07-02	United States
ORF1ab_2312_A	ORF1ab	2312	SRR15188996	20401	T	G	0,999557	2021-07-02	United States
S_19_R	S	19	SRR15188996	21618	C	G	1	2021-07-02	United States
S_452_R	S	452	SRR15188996	22917	T	G	0,999591	2021-07-02	United States
S_478_K	S	478	SRR15188996	22995	C	A	0,999532	2021-07-02	United States
S_614_G	S	614	SRR15188996	23403	A	G	0,999333	2021-07-02	United States
S_681_R	S	681	SRR15188996	23604	C	G	1	2021-07-02	United States
S_684_V	S	684	SRR15188996	23613	C	T	0,178414	2021-07-02	United States
S_950_N	S	950	SRR15188996	24410	G	A	0,945396	2021-07-02	United States
ORF3a_26_L	ORF3a	26	SRR15188996	25469	C	T	1	2021-07-02	United States
M_82_T	M	82	SRR15188996	26767	T	C	0,999862	2021-07-02	United States
ORF7a_45_L	ORF7a	45	SRR15188996	27527	C	T	0,984205	2021-07-02	United States
ORF7a_82_A	ORF7a	82	SRR15188996	27638	T	C	0,999165	2021-07-02	United States
ORF7a_120_I	ORF7a	120	SRR15188996	27752	C	T	1	2021-07-02	United States
ORF7b_40_I	ORF7b	40	SRR15188996	27874	C	T	1	2021-07-02	United States
ORF8_118_NA	ORF8	118	SRR15188996	28247	A	-GATTTC	0,871895	2021-07-02	United States
ORF8_120_L	ORF8	120	SRR15188996	28253	C	A	0,981308	2021-07-02	United States
N_63_G	N	63	SRR15188996	28461	A	G	0,984391	2021-07-02	United States
N_203_M	N	203	SRR15188996	28881	G	T	1	2021-07-02	United States
N_215_C	N	215	SRR15188996	28916	G	T	1	2021-07-02	United States
N_377_Y	N	377	SRR15188996	29402	G	T	1	2021-07-02	United States
ORF1ab_1306_S	ORF1ab	1306	SRR15188998	4181	G	T	0,999753	2021-06-28	United States
ORF1ab_2046_L	ORF1ab	2046	SRR15188998	6402	C	T	0,999526	2021-06-28	United States
ORF1ab_2287_S	ORF1ab	2287	SRR15188998	7124	C	T	0,999493	2021-06-28	United States
ORF1ab_2930_L	ORF1ab	2930	SRR15188998	9053	G	T	1	2021-06-28	United States
ORF1ab_3255_I	ORF1ab	3255	SRR15188998	10029	C	T	0,99973	2021-06-28	United States
ORF1ab_3646_A	ORF1ab	3646	SRR15188998	11201	A	G	0,999612	2021-06-28	United States
ORF1ab_3766_F	ORF1ab	3766	SRR15188998	11562	G	T	0,998927	2021-06-28	United States
ORF1ab_314_L	ORF1ab	314	SRR15188998	14408	C	T	0,999482	2021-06-28	United States
ORF1ab_662_S	ORF1ab	662	SRR15188998	15451	G	A	0,999073	2021-06-28	United States
ORF1ab_1000_L	ORF1ab	1000	SRR15188998	16466	C	T	0,999067	2021-06-28	United States
ORF1ab_1918_V	ORF1ab	1918	SRR15188998	19220	C	T	0,998085	2021-06-28	United States
S_19_R	S	19	SRR15188998	21618	C	G	0,99823	2021-06-28	United States
S_452_R	S	452	SRR15188998	22917	T	G	0,99954	2021-06-28	United States
S_478_K	S	478	SRR15188998	22995	C	A	0,999627	2021-06-28	United States
S_614_G	S	614	SRR15188998	23403	A	G	0,999682	2021-06-28	United States
S_681_R	S	681	SRR15188998	23604	C	G	0,999461	2021-06-28	United States
S_950_N	S	950	SRR15188998	24410	G	A	0,907524	2021-06-28	United States
ORF3a_26_L	ORF3a	26	SRR15188998	25469	C	T	0,999513	2021-06-28	United States
ORF3a_239_Q	ORF3a	239	SRR15188998	26107	G	C	0,999793	2021-06-28	United States
M_82_T	M	82	SRR15188998	26767	T	C	0,999333	2021-06-28	United States
ORF7a_82_A	ORF7a	82	SRR15188998	27638	T	C	0,997512	2021-06-28	United States
ORF7a_120_I	ORF7a	120	SRR15188998	27752	C	T	0,999575	2021-06-28	United States
ORF7b_40_I	ORF7b	40	SRR15188998	27874	C	T	0,999766	2021-06-28	United States
ORF8_118_NA	ORF8	118	SRR15188998	28247	A	-GATTTC	0,858757	2021-06-28	United States
ORF8_120_L	ORF8	120	SRR15188998	28253	C	A	0,985112	2021-06-28	United States
N_63_G	N	63	SRR15188998	28461	A	G	0,985885	2021-06-28	United States
N_203_M	N	203	SRR15188998	28881	G	T	1	2021-06-28	United States
N_215_C	N	215	SRR15188998	28916	G	T	1	2021-06-28	United States
N_377_Y	N	377	SRR15188998	29402	G	T	1	2021-06-28	United States
ORF1ab_309_L	ORF1ab	309	SRR15189000	1191	C	T	0,999702	2021-06-28	United States
ORF1ab_920_L	ORF1ab	920	SRR15189000	3023	A	T	0,0704607	2021-06-28	United States
ORF1ab_940_NA	ORF1ab	940	SRR15189000	3085	G	-T	0,100368	2021-06-28	United States
ORF1ab_1640_L	ORF1ab	1640	SRR15189000	5184	C	T	0,998138	2021-06-28	United States
ORF1ab_1921_Q	ORF1ab	1921	SRR15189000	6027	C	A	0,997573	2021-06-28	United States
ORF1ab_1935_NA	ORF1ab	1935	SRR15189000	6070	C	-A	0,0524109	2021-06-28	United States
ORF1ab_2980_N	ORF1ab	2980	SRR15189000	9203	G	A	0,992439	2021-06-28	United States
ORF1ab_3138_S	ORF1ab	3138	SRR15189000	9678	T	C	0,999609	2021-06-28	United States
ORF1ab_88_V	ORF1ab	88	SRR15189000	13730	C	T	0,0503145	2021-06-28	United States
ORF1ab_314_L	ORF1ab	314	SRR15189000	14408	C	T	0,999419	2021-06-28	United States
ORF1ab_1089_L	ORF1ab	1089	SRR15189000	16733	C	T	0,0512422	2021-06-28	United States
ORF1ab_1953_S	ORF1ab	1953	SRR15189000	19324	C	T	0,0668693	2021-06-28	United States
ORF1ab_2128_A	ORF1ab	2128	SRR15189000	19850	T	C	0,0652778	2021-06-28	United States
ORF1ab_2310_R	ORF1ab	2310	SRR15189000	20396	A	G	1	2021-06-28	United States
S_19_R	S	19	SRR15189000	21618	C	G	0,997487	2021-06-28	United States
S_345_N	S	345	SRR15189000	22596	C	A	0,0524961	2021-06-28	United States
S_452_R	S	452	SRR15189000	22917	T	G	1	2021-06-28	United States
S_478_K	S	478	SRR15189000	22995	C	A	1	2021-06-28	United States
S_489_S	S	489	SRR15189000	23028	A	C	0,0640625	2021-06-28	United States
S_507_L	S	507	SRR15189000	23082	C	T	0,0516467	2021-06-28	United States
S_614_G	S	614	SRR15189000	23403	A	G	0,999814	2021-06-28	United States
S_681_R	S	681	SRR15189000	23604	C	G	0,99826	2021-06-28	United States
S_950_N	S	950	SRR15189000	24410	G	A	0,741294	2021-06-28	United States
ORF3a_25_S	ORF3a	25	SRR15189000	25465	C	T	0,999466	2021-06-28	United States
ORF3a_26_L	ORF3a	26	SRR15189000	25469	C	T	0,999653	2021-06-28	United States
M_82_T	M	82	SRR15189000	26767	T	C	0,999719	2021-06-28	United States
ORF6_3_P	ORF6	3	SRR15189000	27209	A	C	0,0932056	2021-06-28	United States
ORF7a_82_A	ORF7a	82	SRR15189000	27638	T	C	1	2021-06-28	United States
ORF7a_120_I	ORF7a	120	SRR15189000	27752	C	T	1	2021-06-28	United States
N_63_G	N	63	SRR15189000	28461	A	G	0,991228	2021-06-28	United States
N_203_M	N	203	SRR15189000	28881	G	T	1	2021-06-28	United States
N_377_Y	N	377	SRR15189000	29402	G	T	1	2021-06-28	United States
ORF1ab_1306_S	ORF1ab	1306	SRR15189008	4181	G	T	0,9997	2021-07-07	United States
ORF1ab_2046_L	ORF1ab	2046	SRR15189008	6402	C	T	0,999839	2021-07-07	United States
ORF1ab_2287_S	ORF1ab	2287	SRR15189008	7124	C	T	0,999798	2021-07-07	United States
ORF1ab_2930_L	ORF1ab	2930	SRR15189008	9053	G	T	0,999794	2021-07-07	United States
ORF1ab_3255_I	ORF1ab	3255	SRR15189008	10029	C	T	0,999396	2021-07-07	United States
ORF1ab_3646_A	ORF1ab	3646	SRR15189008	11201	A	G	0,999834	2021-07-07	United States
ORF1ab_314_L	ORF1ab	314	SRR15189008	14408	C	T	0,999293	2021-07-07	United States
ORF1ab_662_S	ORF1ab	662	SRR15189008	15451	G	A	0,999322	2021-07-07	United States
ORF1ab_1000_L	ORF1ab	1000	SRR15189008	16466	C	T	0,9993	2021-07-07	United States
ORF1ab_1918_V	ORF1ab	1918	SRR15189008	19220	C	T	0,996307	2021-07-07	United States
S_19_R	S	19	SRR15189008	21618	C	G	0,99927	2021-07-07	United States
S_452_R	S	452	SRR15189008	22917	T	G	0,999508	2021-07-07	United States
S_478_K	S	478	SRR15189008	22995	C	A	0,999853	2021-07-07	United States
S_614_G	S	614	SRR15189008	23403	A	G	0,999552	2021-07-07	United States
S_681_R	S	681	SRR15189008	23604	C	G	0,99939	2021-07-07	United States
S_950_N	S	950	SRR15189008	24410	G	A	0,95972	2021-07-07	United States
ORF3a_26_L	ORF3a	26	SRR15189008	25469	C	T	0,999568	2021-07-07	United States
ORF3a_239_Q	ORF3a	239	SRR15189008	26107	G	C	0,999558	2021-07-07	United States
M_82_T	M	82	SRR15189008	26767	T	C	0,999913	2021-07-07	United States
ORF7a_62_*	ORF7a	62	SRR15189008	27577	C	T	0,998615	2021-07-07	United States
ORF7a_82_A	ORF7a	82	SRR15189008	27638	T	C	1	2021-07-07	United States
ORF7a_120_I	ORF7a	120	SRR15189008	27752	C	T	0,999617	2021-07-07	United States
ORF7b_40_I	ORF7b	40	SRR15189008	27874	C	T	1	2021-07-07	United States
ORF8_118_NA	ORF8	118	SRR15189008	28247	A	-GATTTC	0,8736	2021-07-07	United States
ORF8_120_L	ORF8	120	SRR15189008	28253	C	A	0,978632	2021-07-07	United States
N_63_G	N	63	SRR15189008	28461	A	G	0,984941	2021-07-07	United States
N_203_M	N	203	SRR15189008	28881	G	T	1	2021-07-07	United States
N_215_C	N	215	SRR15189008	28916	G	T	1	2021-07-07	United States
N_377_Y	N	377	SRR15189008	29402	G	T	1	2021-07-07	United States
ORF1ab_1640_L	ORF1ab	1640	SRR15189010	5184	C	T	0,999596	2021-06-23	United States
ORF1ab_3209_V	ORF1ab	3209	SRR15189010	9891	C	T	0,998105	2021-06-23	United States
ORF1ab_3718_A	ORF1ab	3718	SRR15189010	11418	T	C	0,999463	2021-06-23	United States
ORF1ab_3750_I	ORF1ab	3750	SRR15189010	11514	C	T	0,999566	2021-06-23	United States
ORF1ab_314_L	ORF1ab	314	SRR15189010	14408	C	T	0,999177	2021-06-23	United States
ORF1ab_662_S	ORF1ab	662	SRR15189010	15451	G	A	0,999318	2021-06-23	United States
ORF1ab_1000_L	ORF1ab	1000	SRR15189010	16466	C	T	0,999253	2021-06-23	United States
S_19_R	S	19	SRR15189010	21618	C	G	1	2021-06-23	United States
S_452_R	S	452	SRR15189010	22917	T	G	1	2021-06-23	United States
S_478_K	S	478	SRR15189010	22995	C	A	0,999378	2021-06-23	United States
S_614_G	S	614	SRR15189010	23403	A	G	0,999207	2021-06-23	United States
S_681_R	S	681	SRR15189010	23604	C	G	0,999546	2021-06-23	United States
S_950_N	S	950	SRR15189010	24410	G	A	0,947446	2021-06-23	United States
ORF3a_26_L	ORF3a	26	SRR15189010	25469	C	T	0,999065	2021-06-23	United States
ORF3a_224_C	ORF3a	224	SRR15189010	26062	G	T	0,999623	2021-06-23	United States
M_82_T	M	82	SRR15189010	26767	T	C	0,999378	2021-06-23	United States
M_197_N	M	197	SRR15189010	27112	G	A	0,99818	2021-06-23	United States
ORF7a_82_A	ORF7a	82	SRR15189010	27638	T	C	1	2021-06-23	United States
ORF7a_120_I	ORF7a	120	SRR15189010	27752	C	T	1	2021-06-23	United States
ORF8_118_NA	ORF8	118	SRR15189010	28247	A	-GATTTC	0,864878	2021-06-23	United States
ORF8_120_L	ORF8	120	SRR15189010	28253	C	A	0,96788	2021-06-23	United States
N_63_G	N	63	SRR15189010	28461	A	G	0,984628	2021-06-23	United States
N_203_M	N	203	SRR15189010	28881	G	T	1	2021-06-23	United States
N_377_Y	N	377	SRR15189010	29402	G	T	0,999077	2021-06-23	United States
ORF1ab_1001_I	ORF1ab	1001	SRR15189012	3267	C	T	0,9993	2021-06-23	United States
ORF1ab_1014_T	ORF1ab	1014	SRR15189012	3306	T	C	0,99945	2021-06-23	United States
ORF1ab_3523_V	ORF1ab	3523	SRR15189012	10833	C	T	1	2021-06-23	United States
ORF1ab_3674_NA	ORF1ab	3674	SRR15189012	11287	G	-TCTGGTTTT	0,799217	2021-06-23	United States
ORF1ab_3870_I	ORF1ab	3870	SRR15189012	11873	G	A	0,281212	2021-06-23	United States
ORF1ab_314_L	ORF1ab	314	SRR15189012	14408	C	T	0,999384	2021-06-23	United States
ORF1ab_1383_R	ORF1ab	1383	SRR15189012	17615	A	G	0,9988	2021-06-23	United States
S_68_NA	S	68	SRR15189012	21764	A	-TACATG	0,860182	2021-06-23	United States
S_143_NA	S	143	SRR15189012	21990	T	-TTA	0,892857	2021-06-23	United States
S_501_Y	S	501	SRR15189012	23063	A	T	1	2021-06-23	United States
S_570_D	S	570	SRR15189012	23271	C	A	0,99936	2021-06-23	United States
S_614_G	S	614	SRR15189012	23403	A	G	1	2021-06-23	United States
S_681_H	S	681	SRR15189012	23604	C	A	0,99991	2021-06-23	United States
S_716_I	S	716	SRR15189012	23709	C	T	0,999789	2021-06-23	United States
S_982_A	S	982	SRR15189012	24506	T	G	0,999917	2021-06-23	United States
S_1118_H	S	1118	SRR15189012	24914	G	C	0,999723	2021-06-23	United States
ORF3a_224_C	ORF3a	224	SRR15189012	26062	G	T	1	2021-06-23	United States
ORF3a_225_F	ORF3a	225	SRR15189012	26065	G	T	0,9937	2021-06-23	United States
ORF8_11_I	ORF8	11	SRR15189012	27925	C	T	0,999465	2021-06-23	United States
ORF8_27_*	ORF8	27	SRR15189012	27972	C	T	0,998028	2021-06-23	United States
ORF8_52_I	ORF8	52	SRR15189012	28048	G	T	0,999007	2021-06-23	United States
ORF8_67_F	ORF8	67	SRR15189012	28093	C	T	0,993831	2021-06-23	United States
ORF8_73_C	ORF8	73	SRR15189012	28111	A	G	0,999694	2021-06-23	United States
N_3_H	N	3	SRR15189012	28280	G	C	1	2021-06-23	United States
N_3_V	N	3	SRR15189012	28281	A	T	1	2021-06-23	United States
N_3_E	N	3	SRR15189012	28282	T	A	0,999251	2021-06-23	United States
N_10_G	N	10	SRR15189012	28301	C	G	0,999694	2021-06-23	United States
N_203_K	N	203	SRR15189012	28881	G	A	1	2021-06-23	United States
N_204_R	N	204	SRR15189012	28883	G	C	0,996644	2021-06-23	United States
N_235_F	N	235	SRR15189012	28977	C	T	0,998703	2021-06-23	United States
ORF1ab_858_F	ORF1ab	858	SRR15189016	2838	C	T	0,948615	2021-07-07	United States
ORF1ab_1640_L	ORF1ab	1640	SRR15189016	5184	C	T	0,950159	2021-07-07	United States
ORF1ab_2046_L	ORF1ab	2046	SRR15189016	6402	C	T	0,0527086	2021-07-07	United States
ORF1ab_2554_V	ORF1ab	2554	SRR15189016	7926	C	T	0,0517668	2021-07-07	United States
ORF1ab_3209_V	ORF1ab	3209	SRR15189016	9891	C	T	0,949075	2021-07-07	United States
ORF1ab_3718_A	ORF1ab	3718	SRR15189016	11418	T	C	0,938676	2021-07-07	United States
ORF1ab_3750_I	ORF1ab	3750	SRR15189016	11514	C	T	0,93646	2021-07-07	United States
ORF1ab_314_L	ORF1ab	314	SRR15189016	14408	C	T	0,998769	2021-07-07	United States
ORF1ab_662_S	ORF1ab	662	SRR15189016	15451	G	A	0,998811	2021-07-07	United States
ORF1ab_1000_L	ORF1ab	1000	SRR15189016	16466	C	T	0,999123	2021-07-07	United States
S_19_R	S	19	SRR15189016	21618	C	G	0,999721	2021-07-07	United States
S_452_R	S	452	SRR15189016	22917	T	G	0,999531	2021-07-07	United States
S_478_K	S	478	SRR15189016	22995	C	A	0,999482	2021-07-07	United States
S_614_G	S	614	SRR15189016	23403	A	G	1	2021-07-07	United States
S_681_R	S	681	SRR15189016	23604	C	G	0,999299	2021-07-07	United States
S_950_N	S	950	SRR15189016	24410	G	A	0,961377	2021-07-07	United States
S_1074_S	S	1074	SRR15189016	24783	A	G	0,945106	2021-07-07	United States
S_1264_L	S	1264	SRR15189016	25352	G	T	0,913122	2021-07-07	United States
ORF3a_26_L	ORF3a	26	SRR15189016	25469	C	T	0,999625	2021-07-07	United States
M_82_T	M	82	SRR15189016	26767	T	C	0,999867	2021-07-07	United States
ORF6_48_N	ORF6	48	SRR15189016	27345	A	T	0,94473	2021-07-07	United States
ORF7a_82_A	ORF7a	82	SRR15189016	27638	T	C	0,998899	2021-07-07	United States
ORF7a_120_I	ORF7a	120	SRR15189016	27752	C	T	0,999236	2021-07-07	United States
ORF8_118_NA	ORF8	118	SRR15189016	28247	A	-GATTTC	0,87114	2021-07-07	United States
ORF8_120_L	ORF8	120	SRR15189016	28253	C	A	0,994638	2021-07-07	United States
N_63_G	N	63	SRR15189016	28461	A	G	0,988199	2021-07-07	United States
N_203_M	N	203	SRR15189016	28881	G	T	0,99801	2021-07-07	United States
N_377_Y	N	377	SRR15189016	29402	G	T	0,998792	2021-07-07	United States
ORF1ab_207_C	ORF1ab	207	SRR15189018	884	C	T	0,999742	2021-06-26	United States
ORF1ab_209_NA	ORF1ab	209	SRR15189018	892	T	-A	0,0517215	2021-06-26	United States
ORF1ab_290_NA	ORF1ab	290	SRR15189018	1135	G	-AA	0,0646943	2021-06-26	United States
ORF1ab_1306_S	ORF1ab	1306	SRR15189018	4181	G	T	0,998874	2021-06-26	United States
ORF1ab_2046_L	ORF1ab	2046	SRR15189018	6402	C	T	0,999441	2021-06-26	United States
ORF1ab_2287_S	ORF1ab	2287	SRR15189018	7124	C	T	1	2021-06-26	United States
ORF1ab_2930_L	ORF1ab	2930	SRR15189018	9053	G	T	1	2021-06-26	United States
ORF1ab_3182_NA	ORF1ab	3182	SRR15189018	9811	C	-T	0,0802189	2021-06-26	United States
ORF1ab_3255_I	ORF1ab	3255	SRR15189018	10029	C	T	1	2021-06-26	United States
ORF1ab_3609_K	ORF1ab	3609	SRR15189018	11092	T	G	0,147316	2021-06-26	United States
ORF1ab_3646_A	ORF1ab	3646	SRR15189018	11201	A	G	0,99963	2021-06-26	United States
ORF1ab_314_L	ORF1ab	314	SRR15189018	14408	C	T	0,999703	2021-06-26	United States
ORF1ab_369_NA	ORF1ab	369	SRR15189018	14573	C	-TG	0,0894112	2021-06-26	United States
ORF1ab_662_S	ORF1ab	662	SRR15189018	15451	G	A	1	2021-06-26	United States
ORF1ab_1000_L	ORF1ab	1000	SRR15189018	16466	C	T	0,999746	2021-06-26	United States
ORF1ab_1918_V	ORF1ab	1918	SRR15189018	19220	C	T	0,998443	2021-06-26	United States
ORF1ab_2043_P	ORF1ab	2043	SRR15189018	19595	T	C	0,0631784	2021-06-26	United States
ORF1ab_2070_H	ORF1ab	2070	SRR15189018	19677	G	T	1	2021-06-26	United States
S_19_R	S	19	SRR15189018	21618	C	G	1	2021-06-26	United States
S_255_A	S	255	SRR15189018	22325	T	G	0,0569575	2021-06-26	United States
S_452_R	S	452	SRR15189018	22917	T	G	0,999035	2021-06-26	United States
S_478_K	S	478	SRR15189018	22995	C	A	0,999814	2021-06-26	United States
S_614_G	S	614	SRR15189018	23403	A	G	0,999612	2021-06-26	United States
S_681_R	S	681	SRR15189018	23604	C	G	0,99991	2021-06-26	United States
S_860_NA	S	860	SRR15189018	24140	G	+T	0,0767857	2021-06-26	United States
S_950_N	S	950	SRR15189018	24410	G	A	0,735225	2021-06-26	United States
ORF3a_26_L	ORF3a	26	SRR15189018	25469	C	T	0,999724	2021-06-26	United States
M_82_T	M	82	SRR15189018	26767	T	C	0,99965	2021-06-26	United States
M_125_R	M	125	SRR15189018	26896	A	G	0,848734	2021-06-26	United States
ORF7a_82_A	ORF7a	82	SRR15189018	27638	T	C	1	2021-06-26	United States
ORF7a_120_I	ORF7a	120	SRR15189018	27752	C	T	1	2021-06-26	United States
ORF7b_40_I	ORF7b	40	SRR15189018	27874	C	T	0,999311	2021-06-26	United States
ORF8_118_NA	ORF8	118	SRR15189018	28247	A	-GATTTC	0,87175	2021-06-26	United States
ORF8_120_L	ORF8	120	SRR15189018	28253	C	A	0,997929	2021-06-26	United States
N_63_G	N	63	SRR15189018	28461	A	G	0,989825	2021-06-26	United States
N_215_C	N	215	SRR15189018	28916	G	T	1	2021-06-26	United States
N_377_Y	N	377	SRR15189018	29402	G	T	0,99915	2021-06-26	United States
ORF1ab_84_NA	ORF1ab	84	SRR15189024	515	G	-TTA	0,074776	2021-06-17	United States
ORF1ab_1633_D	ORF1ab	1633	SRR15189024	5164	G	T	0,99905	2021-06-17	United States
ORF1ab_1640_L	ORF1ab	1640	SRR15189024	5184	C	T	0,999506	2021-06-17	United States
ORF1ab_2786_N	ORF1ab	2786	SRR15189024	8622	T	A	0,0726257	2021-06-17	United States
ORF1ab_3209_V	ORF1ab	3209	SRR15189024	9891	C	T	1	2021-06-17	United States
ORF1ab_3718_A	ORF1ab	3718	SRR15189024	11418	T	C	0,998832	2021-06-17	United States
ORF1ab_3750_I	ORF1ab	3750	SRR15189024	11514	C	T	0,999547	2021-06-17	United States
ORF1ab_314_L	ORF1ab	314	SRR15189024	14408	C	T	0,999246	2021-06-17	United States
ORF1ab_662_S	ORF1ab	662	SRR15189024	15451	G	A	0,999636	2021-06-17	United States
ORF1ab_1000_L	ORF1ab	1000	SRR15189024	16466	C	T	0,998293	2021-06-17	United States
ORF1ab_2052_NA	ORF1ab	2052	SRR15189024	19622	G	-T	0,0915649	2021-06-17	United States
ORF1ab_2121_E	ORF1ab	2121	SRR15189024	19828	A	G	0,082153	2021-06-17	United States
ORF1ab_2543_N	ORF1ab	2543	SRR15189024	21096	A	T	0,056962	2021-06-17	United States
S_19_R	S	19	SRR15189024	21618	C	G	1	2021-06-17	United States
S_289_I	S	289	SRR15189024	22427	G	A	0,999078	2021-06-17	United States
S_309_K	S	309	SRR15189024	22487	G	A	0,0729737	2021-06-17	United States
S_452_R	S	452	SRR15189024	22917	T	G	0,998398	2021-06-17	United States
S_478_K	S	478	SRR15189024	22995	C	A	1	2021-06-17	United States
S_614_G	S	614	SRR15189024	23403	A	G	0,999488	2021-06-17	United States
S_681_R	S	681	SRR15189024	23604	C	G	0,999791	2021-06-17	United States
S_766_NA	S	766	SRR15189024	23859	C	-T	0,0893855	2021-06-17	United States
S_912_I	S	912	SRR15189024	24297	C	T	0,0653061	2021-06-17	United States
S_950_N	S	950	SRR15189024	24410	G	A	0,660305	2021-06-17	United States
S_979_NA	S	979	SRR15189024	24499	T	+G	0,0536122	2021-06-17	United States
S_1207_D	S	1207	SRR15189024	25183	G	C	0,082619	2021-06-17	United States
S_1228_NA	S	1228	SRR15189024	25246	A	-ATG	0,0858078	2021-06-17	United States
ORF3a_26_L	ORF3a	26	SRR15189024	25469	C	T	0,999826	2021-06-17	United States
M_82_T	M	82	SRR15189024	26767	T	C	0,999745	2021-06-17	United States
ORF7a_82_A	ORF7a	82	SRR15189024	27638	T	C	1	2021-06-17	United States
ORF7a_120_I	ORF7a	120	SRR15189024	27752	C	T	1	2021-06-17	United States
ORF8_118_NA	ORF8	118	SRR15189024	28247	A	-GATTTC	0,872547	2021-06-17	United States
ORF8_120_L	ORF8	120	SRR15189024	28253	C	A	0,979407	2021-06-17	United States
N_18_V	N	18	SRR15189024	28326	G	T	0,999386	2021-06-17	United States
N_63_G	N	63	SRR15189024	28461	A	G	0,990322	2021-06-17	United States
N_203_M	N	203	SRR15189024	28881	G	T	0,998511	2021-06-17	United States
N_377_Y	N	377	SRR15189024	29402	G	T	1	2021-06-17	United States
ORF1ab_1188_L	ORF1ab	1188	SRR15189026	3828	C	T	1	2021-06-21	United States
ORF1ab_1406_N	ORF1ab	1406	SRR15189026	4481	T	A	0,0808931	2021-06-21	United States
ORF1ab_1795_Q	ORF1ab	1795	SRR15189026	5648	A	C	0,999547	2021-06-21	United States
ORF1ab_1915_I	ORF1ab	1915	SRR15189026	6008	G	A	1	2021-06-21	United States
ORF1ab_1983_NA	ORF1ab	1983	SRR15189026	6214	T	-A	0,0623742	2021-06-21	United States
ORF1ab_2121_I	ORF1ab	2121	SRR15189026	6627	C	T	1	2021-06-21	United States
ORF1ab_3603_NA	ORF1ab	3603	SRR15189026	11074	C	+T	0,100743	2021-06-21	United States
ORF1ab_3674_NA	ORF1ab	3674	SRR15189026	11287	G	-TCTGGTTTT	0,776652	2021-06-21	United States
ORF1ab_4085_N	ORF1ab	4085	SRR15189026	12518	G	A	0,0567715	2021-06-21	United States
ORF1ab_314_L	ORF1ab	314	SRR15189026	14408	C	T	0,999163	2021-06-21	United States
ORF1ab_1264_D	ORF1ab	1264	SRR15189026	17259	G	T	0,99979	2021-06-21	United States
ORF1ab_1917_L	ORF1ab	1917	SRR15189026	19217	C	T	0,0982698	2021-06-21	United States
S_18_F	S	18	SRR15189026	21614	C	T	1	2021-06-21	United States
S_20_N	S	20	SRR15189026	21621	C	A	1	2021-06-21	United States
S_26_S	S	26	SRR15189026	21638	C	T	1	2021-06-21	United States
S_138_Y	S	138	SRR15189026	21974	G	T	0,995227	2021-06-21	United States
S_417_T	S	417	SRR15189026	22812	A	C	0,998548	2021-06-21	United States
S_614_G	S	614	SRR15189026	23403	A	G	0,999705	2021-06-21	United States
S_655_Y	S	655	SRR15189026	23525	C	T	0,998687	2021-06-21	United States
S_932_NA	S	932	SRR15189026	24358	C	+A	0,0533808	2021-06-21	United States
S_1027_I	S	1027	SRR15189026	24642	C	T	0,999224	2021-06-21	United States
S_1176_F	S	1176	SRR15189026	25088	G	T	0,999794	2021-06-21	United States
ORF3a_253_P	ORF3a	253	SRR15189026	26149	T	C	0,995836	2021-06-21	United States
ORF7a_28_S	ORF7a	28	SRR15189026	27475	A	T	0,0841333	2021-06-21	United States
ORF8_92_K	ORF8	92	SRR15189026	28167	G	A	0,999854	2021-06-21	United States
N_80_R	N	80	SRR15189026	28512	C	G	0,999662	2021-06-21	United States
N_202_C	N	202	SRR15189026	28877	A	T	1	2021-06-21	United States
N_202_T	N	202	SRR15189026	28878	G	C	1	2021-06-21	United States
N_203_K	N	203	SRR15189026	28881	G	A	1	2021-06-21	United States
N_204_R	N	204	SRR15189026	28883	G	C	1	2021-06-21	United States
ORF1ab_309_L	ORF1ab	309	SRR15189028	1191	C	T	0,999337	2021-06-25	United States
ORF1ab_1640_L	ORF1ab	1640	SRR15189028	5184	C	T	1	2021-06-25	United States
ORF1ab_2144_NA	ORF1ab	2144	SRR15189028	6696	C	+T	0,0596234	2021-06-25	United States
ORF1ab_2997_R	ORF1ab	2997	SRR15189028	9254	T	C	0,0662377	2021-06-25	United States
ORF1ab_3209_V	ORF1ab	3209	SRR15189028	9891	C	T	1	2021-06-25	United States
ORF1ab_3718_A	ORF1ab	3718	SRR15189028	11418	T	C	0,999415	2021-06-25	United States
ORF1ab_148_NA	ORF1ab	148	SRR15189028	13911	C	-A	0,0606061	2021-06-25	United States
ORF1ab_314_L	ORF1ab	314	SRR15189028	14408	C	T	0,999409	2021-06-25	United States
ORF1ab_446_S	ORF1ab	446	SRR15189028	14804	A	C	0,0531264	2021-06-25	United States
ORF1ab_662_S	ORF1ab	662	SRR15189028	15451	G	A	0,998663	2021-06-25	United States
ORF1ab_1000_L	ORF1ab	1000	SRR15189028	16466	C	T	0,999582	2021-06-25	United States
ORF1ab_1570_L	ORF1ab	1570	SRR15189028	18176	C	T	0,999258	2021-06-25	United States
ORF1ab_1898_F	ORF1ab	1898	SRR15189028	19160	C	T	0,999542	2021-06-25	United States
ORF1ab_2415_NA	ORF1ab	2415	SRR15189028	20711	A	-AAG	0,0997305	2021-06-25	United States
ORF1ab_2677_F	ORF1ab	2677	SRR15189028	21496	C	T	0,12	2021-06-25	United States
S_19_R	S	19	SRR15189028	21618	C	G	0,998776	2021-06-25	United States
S_41_NA	S	41	SRR15189028	21684	A	-AGTTTTCAGATCCTC	0,0518834	2021-06-25	United States
S_452_R	S	452	SRR15189028	22917	T	G	0,999657	2021-06-25	United States
S_478_K	S	478	SRR15189028	22995	C	A	1	2021-06-25	United States
S_614_G	S	614	SRR15189028	23403	A	G	0,999914	2021-06-25	United States
S_681_R	S	681	SRR15189028	23604	C	G	0,999578	2021-06-25	United States
S_950_N	S	950	SRR15189028	24410	G	A	0,856552	2021-06-25	United States
ORF3a_26_L	ORF3a	26	SRR15189028	25469	C	T	0,999691	2021-06-25	United States
E_21_NA	E	21	SRR15189028	26305	C	-T	0,0530829	2021-06-25	United States
M_82_T	M	82	SRR15189028	26767	T	C	0,999576	2021-06-25	United States
ORF7a_82_A	ORF7a	82	SRR15189028	27638	T	C	1	2021-06-25	United States
ORF7a_116_F	ORF7a	116	SRR15189028	27739	C	T	1	2021-06-25	United States
ORF7a_120_I	ORF7a	120	SRR15189028	27752	C	T	1	2021-06-25	United States
ORF8_118_NA	ORF8	118	SRR15189028	28247	A	-GATTTC	0,861763	2021-06-25	United States
ORF8_120_L	ORF8	120	SRR15189028	28253	C	A	0,942611	2021-06-25	United States
N_63_G	N	63	SRR15189028	28461	A	G	0,992238	2021-06-25	United States
N_178_NA	N	178	SRR15189028	28806	G	-C	0,296935	2021-06-25	United States
N_203_M	N	203	SRR15189028	28881	G	T	1	2021-06-25	United States
N_220_V	N	220	SRR15189028	28932	C	T	1	2021-06-25	United States
N_377_Y	N	377	SRR15189028	29402	G	T	0,999328	2021-06-25	United States
ORF1ab_309_L	ORF1ab	309	SRR15189030	1191	C	T	0,999337	2021-06-25	United States
ORF1ab_1640_L	ORF1ab	1640	SRR15189030	5184	C	T	1	2021-06-25	United States
ORF1ab_3209_V	ORF1ab	3209	SRR15189030	9891	C	T	0,998744	2021-06-25	United States
ORF1ab_3718_A	ORF1ab	3718	SRR15189030	11418	T	C	0,998734	2021-06-25	United States
ORF1ab_314_L	ORF1ab	314	SRR15189030	14408	C	T	0,999149	2021-06-25	United States
ORF1ab_662_S	ORF1ab	662	SRR15189030	15451	G	A	0,999425	2021-06-25	United States
ORF1ab_1000_L	ORF1ab	1000	SRR15189030	16466	C	T	0,999479	2021-06-25	United States
ORF1ab_1570_L	ORF1ab	1570	SRR15189030	18176	C	T	0,999408	2021-06-25	United States
ORF1ab_1898_F	ORF1ab	1898	SRR15189030	19160	C	T	0,998834	2021-06-25	United States
S_19_R	S	19	SRR15189030	21618	C	G	0,999425	2021-06-25	United States
S_452_R	S	452	SRR15189030	22917	T	G	0,999858	2021-06-25	United States
S_478_K	S	478	SRR15189030	22995	C	A	0,999219	2021-06-25	United States
S_614_G	S	614	SRR15189030	23403	A	G	0,999538	2021-06-25	United States
S_681_R	S	681	SRR15189030	23604	C	G	0,999306	2021-06-25	United States
S_950_N	S	950	SRR15189030	24410	G	A	0,89504	2021-06-25	United States
ORF3a_26_L	ORF3a	26	SRR15189030	25469	C	T	0,99947	2021-06-25	United States
M_82_T	M	82	SRR15189030	26767	T	C	0,999578	2021-06-25	United States
ORF7a_82_A	ORF7a	82	SRR15189030	27638	T	C	1	2021-06-25	United States
ORF7a_116_F	ORF7a	116	SRR15189030	27739	C	T	0,998967	2021-06-25	United States
ORF7a_120_I	ORF7a	120	SRR15189030	27752	C	T	0,999648	2021-06-25	United States
ORF8_118_NA	ORF8	118	SRR15189030	28247	A	-GATTTC	0,858148	2021-06-25	United States
ORF8_120_L	ORF8	120	SRR15189030	28253	C	A	0,963426	2021-06-25	United States
N_63_G	N	63	SRR15189030	28461	A	G	0,98628	2021-06-25	United States
N_203_M	N	203	SRR15189030	28881	G	T	1	2021-06-25	United States
N_220_V	N	220	SRR15189030	28932	C	T	1	2021-06-25	United States
N_377_Y	N	377	SRR15189030	29402	G	T	0,999628	2021-06-25	United States
ORF1ab_309_L	ORF1ab	309	SRR15189034	1191	C	T	0,999148	2021-06-25	United States
ORF1ab_1640_L	ORF1ab	1640	SRR15189034	5184	C	T	1	2021-06-25	United States
ORF1ab_3209_V	ORF1ab	3209	SRR15189034	9891	C	T	0,998917	2021-06-25	United States
ORF1ab_3718_A	ORF1ab	3718	SRR15189034	11418	T	C	0,999118	2021-06-25	United States
ORF1ab_314_L	ORF1ab	314	SRR15189034	14408	C	T	0,99935	2021-06-25	United States
ORF1ab_662_S	ORF1ab	662	SRR15189034	15451	G	A	0,998859	2021-06-25	United States
ORF1ab_1000_L	ORF1ab	1000	SRR15189034	16466	C	T	0,998901	2021-06-25	United States
ORF1ab_1570_L	ORF1ab	1570	SRR15189034	18176	C	T	1	2021-06-25	United States
ORF1ab_1898_F	ORF1ab	1898	SRR15189034	19160	C	T	0,998665	2021-06-25	United States
ORF1ab_2415_NA	ORF1ab	2415	SRR15189034	20712	A	-AG	0,0777778	2021-06-25	United States
S_19_R	S	19	SRR15189034	21618	C	G	1	2021-06-25	United States
S_452_R	S	452	SRR15189034	22917	T	G	0,999297	2021-06-25	United States
S_478_K	S	478	SRR15189034	22995	C	A	1	2021-06-25	United States
S_614_G	S	614	SRR15189034	23403	A	G	0,999483	2021-06-25	United States
S_681_R	S	681	SRR15189034	23604	C	G	0,999809	2021-06-25	United States
S_950_N	S	950	SRR15189034	24410	G	A	0,867397	2021-06-25	United States
ORF3a_26_L	ORF3a	26	SRR15189034	25469	C	T	0,999095	2021-06-25	United States
M_82_T	M	82	SRR15189034	26767	T	C	0,999524	2021-06-25	United States
ORF7a_82_A	ORF7a	82	SRR15189034	27638	T	C	1	2021-06-25	United States
ORF7a_116_F	ORF7a	116	SRR15189034	27739	C	T	1	2021-06-25	United States
ORF7a_120_I	ORF7a	120	SRR15189034	27752	C	T	0,996283	2021-06-25	United States
ORF8_118_NA	ORF8	118	SRR15189034	28247	A	-GATTTC	0,874783	2021-06-25	United States
ORF8_120_L	ORF8	120	SRR15189034	28253	C	A	0,970425	2021-06-25	United States
N_63_G	N	63	SRR15189034	28461	A	G	0,992204	2021-06-25	United States
N_203_M	N	203	SRR15189034	28881	G	T	1	2021-06-25	United States
N_220_V	N	220	SRR15189034	28932	C	T	1	2021-06-25	United States
N_377_Y	N	377	SRR15189034	29402	G	T	1	2021-06-25	United States
ORF1ab_1199_A	ORF1ab	1199	SRR15189036	3861	T	C	0,998932	2021-06-22	United States
ORF1ab_1306_S	ORF1ab	1306	SRR15189036	4181	G	T	0,998769	2021-06-22	United States
ORF1ab_2046_L	ORF1ab	2046	SRR15189036	6402	C	T	0,99919	2021-06-22	United States
ORF1ab_2287_S	ORF1ab	2287	SRR15189036	7124	C	T	1	2021-06-22	United States
ORF1ab_2930_L	ORF1ab	2930	SRR15189036	9053	G	T	0,999631	2021-06-22	United States
ORF1ab_3255_I	ORF1ab	3255	SRR15189036	10029	C	T	1	2021-06-22	United States
ORF1ab_3646_A	ORF1ab	3646	SRR15189036	11201	A	G	0,999071	2021-06-22	United States
ORF1ab_3862_I	ORF1ab	3862	SRR15189036	11851	G	T	0,999168	2021-06-22	United States
ORF1ab_314_L	ORF1ab	314	SRR15189036	14408	C	T	0,999615	2021-06-22	United States
ORF1ab_638_I	ORF1ab	638	SRR15189036	15380	G	T	0,999898	2021-06-22	United States
ORF1ab_662_S	ORF1ab	662	SRR15189036	15451	G	A	0,999631	2021-06-22	United States
ORF1ab_1000_L	ORF1ab	1000	SRR15189036	16466	C	T	0,9991	2021-06-22	United States
ORF1ab_1918_V	ORF1ab	1918	SRR15189036	19220	C	T	0,997667	2021-06-22	United States
S_19_R	S	19	SRR15189036	21618	C	G	1	2021-06-22	United States
S_452_R	S	452	SRR15189036	22917	T	G	0,999445	2021-06-22	United States
S_478_K	S	478	SRR15189036	22995	C	A	0,999682	2021-06-22	United States
S_614_G	S	614	SRR15189036	23403	A	G	0,999917	2021-06-22	United States
S_681_R	S	681	SRR15189036	23604	C	G	0,998882	2021-06-22	United States
S_845_S	S	845	SRR15189036	24095	G	T	0,999655	2021-06-22	United States
ORF3a_26_L	ORF3a	26	SRR15189036	25469	C	T	0,999773	2021-06-22	United States
M_82_T	M	82	SRR15189036	26767	T	C	0,999822	2021-06-22	United States
ORF7a_82_A	ORF7a	82	SRR15189036	27638	T	C	0,998441	2021-06-22	United States
ORF7a_120_I	ORF7a	120	SRR15189036	27752	C	T	0,999533	2021-06-22	United States
ORF7b_40_I	ORF7b	40	SRR15189036	27874	C	T	1	2021-06-22	United States
ORF8_118_NA	ORF8	118	SRR15189036	28247	A	-GATTTC	0,868874	2021-06-22	United States
ORF8_120_L	ORF8	120	SRR15189036	28253	C	A	0,986731	2021-06-22	United States
N_63_G	N	63	SRR15189036	28461	A	G	0,986671	2021-06-22	United States
N_203_M	N	203	SRR15189036	28881	G	T	1	2021-06-22	United States
N_215_C	N	215	SRR15189036	28916	G	T	1	2021-06-22	United States
N_377_Y	N	377	SRR15189036	29402	G	T	0,999003	2021-06-22	United States
N_391_I	N	391	SRR15189036	29445	C	T	1	2021-06-22	United States
ORF1ab_730_F	ORF1ab	730	SRR15189038	2453	C	T	1	2021-07-07	United States
ORF1ab_943_NA	ORF1ab	943	SRR15189038	3094	A	-TCAACTCAATATGAG	0,0984529	2021-07-07	United States
ORF1ab_1001_I	ORF1ab	1001	SRR15189038	3267	C	T	0,999686	2021-07-07	United States
ORF1ab_1708_D	ORF1ab	1708	SRR15189038	5388	C	A	0,99916	2021-07-07	United States
ORF1ab_1809_V	ORF1ab	1809	SRR15189038	5691	C	T	0,864868	2021-07-07	United States
ORF1ab_3674_NA	ORF1ab	3674	SRR15189038	11287	G	-TCTGGTTTT	0,787639	2021-07-07	United States
ORF1ab_3676_S	ORF1ab	3676	SRR15189038	11291	G	A	1	2021-07-07	United States
ORF1ab_3677_L	ORF1ab	3677	SRR15189038	11296	T	G	0,997253	2021-07-07	United States
ORF1ab_314_L	ORF1ab	314	SRR15189038	14408	C	T	0,999236	2021-07-07	United States
ORF1ab_1728_D	ORF1ab	1728	SRR15189038	18651	G	T	0,999591	2021-07-07	United States
S_68_NA	S	68	SRR15189038	21764	A	-TACATG	0,859644	2021-07-07	United States
S_98_F	S	98	SRR15189038	21855	C	T	1	2021-07-07	United States
S_138_H	S	138	SRR15189038	21974	G	C	0,993173	2021-07-07	United States
S_143_NA	S	143	SRR15189038	21990	T	-TTA	0,947767	2021-07-07	United States
S_501_Y	S	501	SRR15189038	23063	A	T	0,999656	2021-07-07	United States
S_570_D	S	570	SRR15189038	23271	C	A	0,999443	2021-07-07	United States
S_614_G	S	614	SRR15189038	23403	A	G	0,999883	2021-07-07	United States
S_681_H	S	681	SRR15189038	23604	C	A	0,99976	2021-07-07	United States
S_716_I	S	716	SRR15189038	23709	C	T	1	2021-07-07	United States
S_982_A	S	982	SRR15189038	24506	T	G	0,999122	2021-07-07	United States
S_1118_H	S	1118	SRR15189038	24914	G	C	0,999838	2021-07-07	United States
ORF8_27_*	ORF8	27	SRR15189038	27972	C	T	0,998821	2021-07-07	United States
ORF8_52_I	ORF8	52	SRR15189038	28048	G	T	0,999893	2021-07-07	United States
ORF8_73_C	ORF8	73	SRR15189038	28111	A	G	0,99907	2021-07-07	United States
N_3_H	N	3	SRR15189038	28280	G	C	0,999739	2021-07-07	United States
N_3_V	N	3	SRR15189038	28281	A	T	0,999608	2021-07-07	United States
N_3_E	N	3	SRR15189038	28282	T	A	0,999348	2021-07-07	United States
N_203_K	N	203	SRR15189038	28881	G	A	1	2021-07-07	United States
N_204_R	N	204	SRR15189038	28883	G	C	0,99942	2021-07-07	United States
N_235_F	N	235	SRR15189038	28977	C	T	0,999515	2021-07-07	United States
ORF1ab_207_C	ORF1ab	207	SRR15189040	884	C	T	0,999897	2021-06-24	United States
ORF1ab_1306_S	ORF1ab	1306	SRR15189040	4181	G	T	0,999118	2021-06-24	United States
ORF1ab_2046_L	ORF1ab	2046	SRR15189040	6402	C	T	0,998899	2021-06-24	United States
ORF1ab_2287_S	ORF1ab	2287	SRR15189040	7124	C	T	0,999477	2021-06-24	United States
ORF1ab_2930_L	ORF1ab	2930	SRR15189040	9053	G	T	1	2021-06-24	United States
ORF1ab_3255_I	ORF1ab	3255	SRR15189040	10029	C	T	1	2021-06-24	United States
ORF1ab_3646_A	ORF1ab	3646	SRR15189040	11201	A	G	0,999815	2021-06-24	United States
ORF1ab_314_L	ORF1ab	314	SRR15189040	14408	C	T	0,999681	2021-06-24	United States
ORF1ab_662_S	ORF1ab	662	SRR15189040	15451	G	A	0,999111	2021-06-24	United States
ORF1ab_1000_L	ORF1ab	1000	SRR15189040	16466	C	T	0,999331	2021-06-24	United States
ORF1ab_1918_V	ORF1ab	1918	SRR15189040	19220	C	T	0,998072	2021-06-24	United States
ORF1ab_2070_H	ORF1ab	2070	SRR15189040	19677	G	T	1	2021-06-24	United States
S_19_R	S	19	SRR15189040	21618	C	G	1	2021-06-24	United States
S_452_R	S	452	SRR15189040	22917	T	G	0,999323	2021-06-24	United States
S_478_K	S	478	SRR15189040	22995	C	A	0,999874	2021-06-24	United States
S_614_G	S	614	SRR15189040	23403	A	G	0,999823	2021-06-24	United States
S_681_R	S	681	SRR15189040	23604	C	G	1	2021-06-24	United States
S_950_N	S	950	SRR15189040	24410	G	A	0,939708	2021-06-24	United States
ORF3a_26_L	ORF3a	26	SRR15189040	25469	C	T	0,999596	2021-06-24	United States
M_82_T	M	82	SRR15189040	26767	T	C	0,999565	2021-06-24	United States
ORF7a_82_A	ORF7a	82	SRR15189040	27638	T	C	0,999605	2021-06-24	United States
ORF7a_120_I	ORF7a	120	SRR15189040	27752	C	T	1	2021-06-24	United States
ORF7b_40_I	ORF7b	40	SRR15189040	27874	C	T	0,99811	2021-06-24	United States
ORF8_118_NA	ORF8	118	SRR15189040	28247	A	-GATTTC	0,870135	2021-06-24	United States
ORF8_120_L	ORF8	120	SRR15189040	28253	C	A	0,996536	2021-06-24	United States
N_63_G	N	63	SRR15189040	28461	A	G	0,989325	2021-06-24	United States
N_203_M	N	203	SRR15189040	28881	G	T	0,997021	2021-06-24	United States
N_215_C	N	215	SRR15189040	28916	G	T	1	2021-06-24	United States
N_377_Y	N	377	SRR15189040	29402	G	T	1	2021-06-24	United States
ORF1ab_265_I	ORF1ab	265	SRR15189044	1059	C	T	0,999521	2021-06-21	United States
ORF1ab_575_R	ORF1ab	575	SRR15189044	1989	A	G	0,998512	2021-06-21	United States
ORF1ab_2511_N	ORF1ab	2511	SRR15189044	7798	G	T	1	2021-06-21	United States
ORF1ab_3162_E	ORF1ab	3162	SRR15189044	9749	A	G	0,999404	2021-06-21	United States
ORF1ab_3201_P	ORF1ab	3201	SRR15189044	9867	T	C	1	2021-06-21	United States
ORF1ab_3209_V	ORF1ab	3209	SRR15189044	9891	C	T	0,998855	2021-06-21	United States
ORF1ab_3674_NA	ORF1ab	3674	SRR15189044	11287	G	-TCTGGTTTT	0,802124	2021-06-21	United States
ORF1ab_3677_L	ORF1ab	3677	SRR15189044	11296	T	G	0,983193	2021-06-21	United States
ORF1ab_3847_I	ORF1ab	3847	SRR15189044	11804	G	A	0,999007	2021-06-21	United States
ORF1ab_314_L	ORF1ab	314	SRR15189044	14408	C	T	0,99884	2021-06-21	United States
S_143_NA	S	143	SRR15189044	21990	T	-TTA	0,985795	2021-06-21	United States
S_157_S	S	157	SRR15189044	22032	T	C	0,999646	2021-06-21	United States
S_452_R	S	452	SRR15189044	22917	T	G	0,999409	2021-06-21	United States
S_614_G	S	614	SRR15189044	23403	A	G	0,999873	2021-06-21	United States
S_859_N	S	859	SRR15189044	24138	C	A	0,999378	2021-06-21	United States
S_950_H	S	950	SRR15189044	24410	G	C	0,915493	2021-06-21	United States
ORF3a_42_L	ORF3a	42	SRR15189044	25517	C	T	0,999408	2021-06-21	United States
ORF3a_57_H	ORF3a	57	SRR15189044	25563	G	T	0,999553	2021-06-21	United States
ORF3a_104_L	ORF3a	104	SRR15189044	25703	C	T	0,990452	2021-06-21	United States
ORF7a_34_R	ORF7a	34	SRR15189044	27494	C	G	0,999259	2021-06-21	United States
ORF8_11_I	ORF8	11	SRR15189044	27925	C	T	0,99957	2021-06-21	United States
ORF8_51_S	ORF8	51	SRR15189044	28044	G	T	1	2021-06-21	United States
ORF8_120_NA	ORF8	120	SRR15189044	28253	C	-A	0,944909	2021-06-21	United States
N_205_I	N	205	SRR15189044	28887	C	T	1	2021-06-21	United States
N_234_I	N	234	SRR15189044	28975	G	A	1	2021-06-21	United States
N_359_S	N	359	SRR15189044	29348	G	T	0,999283	2021-06-21	United States
ORF1ab_599_V	ORF1ab	599	SRR15189046	2061	C	T	0,998802	2021-07-07	United States
ORF1ab_671_T	ORF1ab	671	SRR15189046	2277	T	C	1	2021-07-07	United States
ORF1ab_1306_S	ORF1ab	1306	SRR15189046	4181	G	T	0,999417	2021-07-07	United States
ORF1ab_2046_L	ORF1ab	2046	SRR15189046	6402	C	T	1	2021-07-07	United States
ORF1ab_2287_S	ORF1ab	2287	SRR15189046	7124	C	T	0,999315	2021-07-07	United States
ORF1ab_2930_L	ORF1ab	2930	SRR15189046	9053	G	T	0,999337	2021-07-07	United States
ORF1ab_3255_I	ORF1ab	3255	SRR15189046	10029	C	T	0,9994	2021-07-07	United States
ORF1ab_3646_A	ORF1ab	3646	SRR15189046	11201	A	G	0,998775	2021-07-07	United States
ORF1ab_314_L	ORF1ab	314	SRR15189046	14408	C	T	0,999605	2021-07-07	United States
ORF1ab_662_S	ORF1ab	662	SRR15189046	15451	G	A	0,99959	2021-07-07	United States
ORF1ab_1000_L	ORF1ab	1000	SRR15189046	16466	C	T	0,998784	2021-07-07	United States
ORF1ab_1918_V	ORF1ab	1918	SRR15189046	19220	C	T	0,999578	2021-07-07	United States
S_19_R	S	19	SRR15189046	21618	C	G	0,999235	2021-07-07	United States
S_452_R	S	452	SRR15189046	22917	T	G	0,999495	2021-07-07	United States
S_478_K	S	478	SRR15189046	22995	C	A	0,999381	2021-07-07	United States
S_614_G	S	614	SRR15189046	23403	A	G	0,999488	2021-07-07	United States
S_681_R	S	681	SRR15189046	23604	C	G	0,999754	2021-07-07	United States
S_950_N	S	950	SRR15189046	24410	G	A	0,947847	2021-07-07	United States
S_1104_L	S	1104	SRR15189046	24872	G	T	0,999782	2021-07-07	United States
ORF3a_26_L	ORF3a	26	SRR15189046	25469	C	T	0,999111	2021-07-07	United States
M_82_T	M	82	SRR15189046	26767	T	C	0,999392	2021-07-07	United States
ORF7a_82_A	ORF7a	82	SRR15189046	27638	T	C	0,99965	2021-07-07	United States
ORF7a_120_I	ORF7a	120	SRR15189046	27752	C	T	0,999684	2021-07-07	United States
ORF7b_40_I	ORF7b	40	SRR15189046	27874	C	T	0,998909	2021-07-07	United States
ORF8_118_NA	ORF8	118	SRR15189046	28247	A	-GATTTC	0,871636	2021-07-07	United States
ORF8_120_L	ORF8	120	SRR15189046	28253	C	A	0,985591	2021-07-07	United States
N_63_G	N	63	SRR15189046	28461	A	G	0,987455	2021-07-07	United States
N_203_M	N	203	SRR15189046	28881	G	T	1	2021-07-07	United States
N_215_C	N	215	SRR15189046	28916	G	T	1	2021-07-07	United States
N_229_H	N	229	SRR15189046	28960	G	T	1	2021-07-07	United States
N_377_Y	N	377	SRR15189046	29402	G	T	0,998599	2021-07-07	United States
ORF1ab_207_C	ORF1ab	207	SRR15189048	884	C	T	0,999874	2021-06-29	United States
ORF1ab_1306_S	ORF1ab	1306	SRR15189048	4181	G	T	0,999847	2021-06-29	United States
ORF1ab_2046_L	ORF1ab	2046	SRR15189048	6402	C	T	0,999732	2021-06-29	United States
ORF1ab_2287_S	ORF1ab	2287	SRR15189048	7124	C	T	0,999407	2021-06-29	United States
ORF1ab_2930_L	ORF1ab	2930	SRR15189048	9053	G	T	0,999031	2021-06-29	United States
ORF1ab_3255_I	ORF1ab	3255	SRR15189048	10029	C	T	1	2021-06-29	United States
ORF1ab_3646_A	ORF1ab	3646	SRR15189048	11201	A	G	0,999805	2021-06-29	United States
ORF1ab_314_L	ORF1ab	314	SRR15189048	14408	C	T	0,999476	2021-06-29	United States
ORF1ab_662_S	ORF1ab	662	SRR15189048	15451	G	A	0,999594	2021-06-29	United States
ORF1ab_1000_L	ORF1ab	1000	SRR15189048	16466	C	T	0,99941	2021-06-29	United States
ORF1ab_1918_V	ORF1ab	1918	SRR15189048	19220	C	T	0,998594	2021-06-29	United States
ORF1ab_2070_H	ORF1ab	2070	SRR15189048	19677	G	T	0,999763	2021-06-29	United States
S_19_R	S	19	SRR15189048	21618	C	G	1	2021-06-29	United States
S_452_R	S	452	SRR15189048	22917	T	G	0,999007	2021-06-29	United States
S_478_K	S	478	SRR15189048	22995	C	A	1	2021-06-29	United States
S_614_G	S	614	SRR15189048	23403	A	G	0,999801	2021-06-29	United States
S_681_R	S	681	SRR15189048	23604	C	G	0,999878	2021-06-29	United States
S_950_N	S	950	SRR15189048	24410	G	A	0,918847	2021-06-29	United States
ORF3a_26_L	ORF3a	26	SRR15189048	25469	C	T	0,99978	2021-06-29	United States
M_82_T	M	82	SRR15189048	26767	T	C	0,999627	2021-06-29	United States
ORF7a_82_A	ORF7a	82	SRR15189048	27638	T	C	0,9979	2021-06-29	United States
ORF7a_120_I	ORF7a	120	SRR15189048	27752	C	T	1	2021-06-29	United States
ORF7b_40_I	ORF7b	40	SRR15189048	27874	C	T	0,998168	2021-06-29	United States
ORF8_118_NA	ORF8	118	SRR15189048	28247	A	-GATTTC	0,873718	2021-06-29	United States
ORF8_120_L	ORF8	120	SRR15189048	28253	C	A	0,992177	2021-06-29	United States
N_63_G	N	63	SRR15189048	28461	A	G	0,989489	2021-06-29	United States
N_203_M	N	203	SRR15189048	28881	G	T	1	2021-06-29	United States
N_215_C	N	215	SRR15189048	28916	G	T	1	2021-06-29	United States
N_377_Y	N	377	SRR15189048	29402	G	T	1	2021-06-29	United States
ORF1ab_730_F	ORF1ab	730	SRR15189052	2453	C	T	1	2021-07-07	United States
ORF1ab_873_R	ORF1ab	873	SRR15189052	2882	T	C	0,0581542	2021-07-07	United States
ORF1ab_1001_I	ORF1ab	1001	SRR15189052	3267	C	T	0,999712	2021-07-07	United States
ORF1ab_1708_D	ORF1ab	1708	SRR15189052	5388	C	A	0,999327	2021-07-07	United States
ORF1ab_2607_NA	ORF1ab	2607	SRR15189052	8084	G	-A	0,169091	2021-07-07	United States
ORF1ab_2986_NA	ORF1ab	2986	SRR15189052	9222	A	-CGG	0,073516	2021-07-07	United States
ORF1ab_3603_NA	ORF1ab	3603	SRR15189052	11074	C	-T	0,0562183	2021-07-07	United States
ORF1ab_3603_NA	ORF1ab	3603	SRR15189052	11074	C	+T	0,0547475	2021-07-07	United States
ORF1ab_3674_NA	ORF1ab	3674	SRR15189052	11287	G	-TCTGGTTTT	0,7809	2021-07-07	United States
ORF1ab_3677_L	ORF1ab	3677	SRR15189052	11296	T	G	0,961832	2021-07-07	United States
ORF1ab_35_V	ORF1ab	35	SRR15189052	13571	G	T	0,0587317	2021-07-07	United States
ORF1ab_314_L	ORF1ab	314	SRR15189052	14408	C	T	0,999844	2021-07-07	United States
ORF1ab_536_NA	ORF1ab	536	SRR15189052	15075	G	+T	0,0996642	2021-07-07	United States
ORF1ab_903_S	ORF1ab	903	SRR15189052	16174	A	T	0,0525221	2021-07-07	United States
ORF1ab_946_NA	ORF1ab	946	SRR15189052	16304	C	-A	0,0609533	2021-07-07	United States
ORF1ab_1728_D	ORF1ab	1728	SRR15189052	18651	G	T	0,999265	2021-07-07	United States
ORF1ab_2071_C	ORF1ab	2071	SRR15189052	19678	G	T	0,0625254	2021-07-07	United States
ORF1ab_2308_NA	ORF1ab	2308	SRR15189052	20390	G	-TT	0,0643012	2021-07-07	United States
S_5_F	S	5	SRR15189052	21575	C	T	0,0608219	2021-07-07	United States
S_68_NA	S	68	SRR15189052	21764	A	-TACATG	0,853618	2021-07-07	United States
S_98_F	S	98	SRR15189052	21855	C	T	0,999487	2021-07-07	United States
S_138_H	S	138	SRR15189052	21974	G	C	0,993868	2021-07-07	United States
S_143_NA	S	143	SRR15189052	21990	T	-TTA	0,930057	2021-07-07	United States
S_488_W	S	488	SRR15189052	23026	T	G	0,0792536	2021-07-07	United States
S_501_Y	S	501	SRR15189052	23063	A	T	0,998483	2021-07-07	United States
S_570_D	S	570	SRR15189052	23271	C	A	0,999814	2021-07-07	United States
S_614_G	S	614	SRR15189052	23403	A	G	0,999888	2021-07-07	United States
S_681_H	S	681	SRR15189052	23604	C	A	0,999192	2021-07-07	United States
S_716_I	S	716	SRR15189052	23709	C	T	1	2021-07-07	United States
S_804_L	S	804	SRR15189052	23973	A	T	0,0535714	2021-07-07	United States
S_982_A	S	982	SRR15189052	24506	T	G	0,999578	2021-07-07	United States
S_1118_H	S	1118	SRR15189052	24914	G	C	0,999652	2021-07-07	United States
ORF8_27_*	ORF8	27	SRR15189052	27972	C	T	0,999593	2021-07-07	United States
ORF8_52_I	ORF8	52	SRR15189052	28048	G	T	1	2021-07-07	United States
ORF8_73_C	ORF8	73	SRR15189052	28111	A	G	0,999514	2021-07-07	United States
N_3_H	N	3	SRR15189052	28280	G	C	0,999696	2021-07-07	United States
N_3_V	N	3	SRR15189052	28281	A	T	0,999166	2021-07-07	United States
N_3_E	N	3	SRR15189052	28282	T	A	0,999394	2021-07-07	United States
N_203_K	N	203	SRR15189052	28881	G	A	1	2021-07-07	United States
N_204_R	N	204	SRR15189052	28883	G	C	1	2021-07-07	United States
N_235_F	N	235	SRR15189052	28977	C	T	1	2021-07-07	United States
ORF1ab_265_I	ORF1ab	265	SRR15189058	1059	C	T	0,999642	2021-06-28	United States
ORF1ab_550_H	ORF1ab	550	SRR15189058	1914	G	A	0,999389	2021-06-28	United States
ORF1ab_2826_NA	ORF1ab	2826	SRR15189058	8742	G	-T	0,0503295	2021-06-28	United States
ORF1ab_3384_L	ORF1ab	3384	SRR15189058	10416	C	T	0,999764	2021-06-28	United States
ORF1ab_3548_V	ORF1ab	3548	SRR15189058	10908	C	T	1	2021-06-28	United States
ORF1ab_3653_F	ORF1ab	3653	SRR15189058	11222	G	T	1	2021-06-28	United States
ORF1ab_4249_I	ORF1ab	4249	SRR15189058	13011	C	T	0,993165	2021-06-28	United States
ORF1ab_314_L	ORF1ab	314	SRR15189058	14408	C	T	0,999132	2021-06-28	United States
ORF1ab_986_P	ORF1ab	986	SRR15189058	16424	T	C	0,0694282	2021-06-28	United States
ORF1ab_1053_F	ORF1ab	1053	SRR15189058	16624	C	T	0,0708185	2021-06-28	United States
ORF1ab_1165_L	ORF1ab	1165	SRR15189058	16961	C	T	1	2021-06-28	United States
ORF1ab_1903_E	ORF1ab	1903	SRR15189058	19176	T	A	0,129278	2021-06-28	United States
ORF1ab_2172_NA	ORF1ab	2172	SRR15189058	19983	C	+T	0,132463	2021-06-28	United States
S_18_F	S	18	SRR15189058	21614	C	T	1	2021-06-28	United States
S_65_NA	S	65	SRR15189058	21757	C	-CATGCTATA	0,8125	2021-06-28	United States
S_257_S	S	257	SRR15189058	22331	G	A	0,998195	2021-06-28	United States
S_484_K	S	484	SRR15189058	23012	G	A	0,998035	2021-06-28	United States
S_490_S	S	490	SRR15189058	23031	T	C	0,99976	2021-06-28	United States
S_501_T	S	501	SRR15189058	23064	A	C	0,999515	2021-06-28	United States
S_614_G	S	614	SRR15189058	23403	A	G	0,999754	2021-06-28	United States
S_859_N	S	859	SRR15189058	24138	C	A	1	2021-06-28	United States
ORF3a_40_L	ORF3a	40	SRR15189058	25511	C	T	0,999804	2021-06-28	United States
ORF3a_57_H	ORF3a	57	SRR15189058	25563	G	T	0,99964	2021-06-28	United States
ORF3a_64_I	ORF3a	64	SRR15189058	25583	C	T	0,999741	2021-06-28	United States
M_82_S	M	82	SRR15189058	26767	T	G	0,999769	2021-06-28	United States
ORF6_3_R	ORF6	3	SRR15189058	27209	A	G	0,993917	2021-06-28	United States
ORF7a_14_I	ORF7a	14	SRR15189058	27434	C	T	0,999414	2021-06-28	United States
N_3_Y	N	3	SRR15189058	28280	G	T	0,999521	2021-06-28	United States
ORF10_24_C	ORF10	24	SRR15189058	29627	C	T	0,999503	2021-06-28	United States
ORF1ab_944_L	ORF1ab	944	SRR15189062	3096	C	T	0,998673	2021-07-01	United States
ORF1ab_1306_S	ORF1ab	1306	SRR15189062	4181	G	T	1	2021-07-01	United States
ORF1ab_2046_L	ORF1ab	2046	SRR15189062	6402	C	T	0,999689	2021-07-01	United States
ORF1ab_2083_I	ORF1ab	2083	SRR15189062	6513	G	T	0,0697818	2021-07-01	United States
ORF1ab_2084_NA	ORF1ab	2084	SRR15189062	6516	T	+A	0,0775285	2021-07-01	United States
ORF1ab_2287_S	ORF1ab	2287	SRR15189062	7124	C	T	1	2021-07-01	United States
ORF1ab_2336_G	ORF1ab	2336	SRR15189062	7271	A	G	0,311278	2021-07-01	United States
ORF1ab_2390_V	ORF1ab	2390	SRR15189062	7433	T	G	0,0970167	2021-07-01	United States
ORF1ab_2554_V	ORF1ab	2554	SRR15189062	7926	C	T	0,999593	2021-07-01	United States
ORF1ab_2930_L	ORF1ab	2930	SRR15189062	9053	G	T	0,999679	2021-07-01	United States
ORF1ab_3255_I	ORF1ab	3255	SRR15189062	10029	C	T	1	2021-07-01	United States
ORF1ab_3403_L	ORF1ab	3403	SRR15189062	10472	T	C	0,0859232	2021-07-01	United States
ORF1ab_3407_P	ORF1ab	3407	SRR15189062	10484	T	C	0,173821	2021-07-01	United States
ORF1ab_3593_A	ORF1ab	3593	SRR15189062	11043	T	C	0,214616	2021-07-01	United States
ORF1ab_3603_NA	ORF1ab	3603	SRR15189062	11074	C	-T	0,0766879	2021-07-01	United States
ORF1ab_3646_A	ORF1ab	3646	SRR15189062	11201	A	G	1	2021-07-01	United States
ORF1ab_3718_G	ORF1ab	3718	SRR15189062	11418	T	G	0,0643951	2021-07-01	United States
ORF1ab_3885_F	ORF1ab	3885	SRR15189062	11919	C	T	0,999517	2021-07-01	United States
ORF1ab_183_V	ORF1ab	183	SRR15189062	14014	T	G	1	2021-07-01	United States
ORF1ab_314_L	ORF1ab	314	SRR15189062	14408	C	T	0,999912	2021-07-01	United States
ORF1ab_662_S	ORF1ab	662	SRR15189062	15451	G	A	0,9993	2021-07-01	United States
ORF1ab_1000_L	ORF1ab	1000	SRR15189062	16466	C	T	0,999303	2021-07-01	United States
ORF1ab_1918_V	ORF1ab	1918	SRR15189062	19220	C	T	0,999014	2021-07-01	United States
S_19_R	S	19	SRR15189062	21618	C	G	1	2021-07-01	United States
S_452_R	S	452	SRR15189062	22917	T	G	0,999664	2021-07-01	United States
S_478_K	S	478	SRR15189062	22995	C	A	1	2021-07-01	United States
S_614_G	S	614	SRR15189062	23403	A	G	0,999875	2021-07-01	United States
S_681_R	S	681	SRR15189062	23604	C	G	0,999501	2021-07-01	United States
S_950_N	S	950	SRR15189062	24410	G	A	0,847784	2021-07-01	United States
ORF3a_26_L	ORF3a	26	SRR15189062	25469	C	T	0,999393	2021-07-01	United States
M_82_T	M	82	SRR15189062	26767	T	C	0,999867	2021-07-01	United States
ORF7a_82_A	ORF7a	82	SRR15189062	27638	T	C	1	2021-07-01	United States
ORF7a_120_I	ORF7a	120	SRR15189062	27752	C	T	1	2021-07-01	United States
ORF7b_40_I	ORF7b	40	SRR15189062	27874	C	T	1	2021-07-01	United States
ORF8_118_NA	ORF8	118	SRR15189062	28247	A	-GATTTC	0,869283	2021-07-01	United States
ORF8_120_L	ORF8	120	SRR15189062	28253	C	A	0,984906	2021-07-01	United States
N_63_G	N	63	SRR15189062	28461	A	G	0,988938	2021-07-01	United States
N_377_Y	N	377	SRR15189062	29402	G	T	0,998638	2021-07-01	United States
ORF1ab_1055_A	ORF1ab	1055	SRR15189064	3428	A	G	0,999351	2021-07-02	United States
ORF1ab_1538_I	ORF1ab	1538	SRR15189064	4878	C	T	0,999827	2021-07-02	United States
ORF1ab_2147_D	ORF1ab	2147	SRR15189064	6704	A	G	0,999788	2021-07-02	United States
ORF1ab_2748_K	ORF1ab	2748	SRR15189064	8508	G	A	1	2021-07-02	United States
ORF1ab_2952_I	ORF1ab	2952	SRR15189064	9120	C	T	0,999631	2021-07-02	United States
ORF1ab_3255_I	ORF1ab	3255	SRR15189064	10029	C	T	0,999356	2021-07-02	United States
ORF1ab_3729_R	ORF1ab	3729	SRR15189064	11451	A	G	0,999456	2021-07-02	United States
ORF1ab_4083_M	ORF1ab	4083	SRR15189064	12513	C	T	0,999804	2021-07-02	United States
ORF1ab_314_L	ORF1ab	314	SRR15189064	14408	C	T	0,999818	2021-07-02	United States
ORF1ab_1342_S	ORF1ab	1342	SRR15189064	17491	C	T	0,999844	2021-07-02	United States
ORF1ab_1414_S	ORF1ab	1414	SRR15189064	17707	C	T	0,999066	2021-07-02	United States
ORF1ab_2312_L	ORF1ab	2312	SRR15189064	20402	C	T	0,998291	2021-07-02	United States
S_95_I	S	95	SRR15189064	21846	C	T	1	2021-07-02	United States
S_143_NA	S	143	SRR15189064	21990	T	+TAC	0,872704	2021-07-02	United States
S_346_K	S	346	SRR15189064	22599	G	A	0,999334	2021-07-02	United States
S_484_K	S	484	SRR15189064	23012	G	A	0,998602	2021-07-02	United States
S_501_Y	S	501	SRR15189064	23063	A	T	0,999653	2021-07-02	United States
S_614_G	S	614	SRR15189064	23403	A	G	0,99974	2021-07-02	United States
S_681_H	S	681	SRR15189064	23604	C	A	0,999597	2021-07-02	United States
S_950_N	S	950	SRR15189064	24410	G	A	0,950413	2021-07-02	United States
S_1192_H	S	1192	SRR15189064	25136	A	C	0,999604	2021-07-02	United States
ORF3a_57_H	ORF3a	57	SRR15189064	25563	G	T	0,999906	2021-07-02	United States
ORF3a_255_NA	ORF3a	255	SRR15189064	26157	T	-GTTA	0,867496	2021-07-02	United States
ORF3a_259_L	ORF3a	259	SRR15189064	26167	G	T	1	2021-07-02	United States
ORF8_11_K	ORF8	11	SRR15189064	27925	C	A	0,99871	2021-07-02	United States
ORF8_38_S	ORF8	38	SRR15189064	28005	C	T	0,999348	2021-07-02	United States
ORF8_67_F	ORF8	67	SRR15189064	28093	C	T	0,965517	2021-07-02	United States
N_205_I	N	205	SRR15189064	28887	C	T	0,9995	2021-07-02	United States
ORF1ab_1640_L	ORF1ab	1640	SRR15189066	5184	C	T	0,999151	2021-07-02	United States
ORF1ab_3209_V	ORF1ab	3209	SRR15189066	9891	C	T	0,999709	2021-07-02	United States
ORF1ab_3718_A	ORF1ab	3718	SRR15189066	11418	T	C	0,999657	2021-07-02	United States
ORF1ab_3750_I	ORF1ab	3750	SRR15189066	11514	C	T	0,999508	2021-07-02	United States
ORF1ab_314_L	ORF1ab	314	SRR15189066	14408	C	T	0,999454	2021-07-02	United States
ORF1ab_662_S	ORF1ab	662	SRR15189066	15451	G	A	0,999145	2021-07-02	United States
ORF1ab_1000_L	ORF1ab	1000	SRR15189066	16466	C	T	0,999203	2021-07-02	United States
S_19_R	S	19	SRR15189066	21618	C	G	0,999447	2021-07-02	United States
S_452_R	S	452	SRR15189066	22917	T	G	0,999136	2021-07-02	United States
S_478_K	S	478	SRR15189066	22995	C	A	0,998893	2021-07-02	United States
S_614_G	S	614	SRR15189066	23403	A	G	0,999655	2021-07-02	United States
S_681_R	S	681	SRR15189066	23604	C	G	0,999838	2021-07-02	United States
S_950_N	S	950	SRR15189066	24410	G	A	0,94467	2021-07-02	United States
ORF3a_26_L	ORF3a	26	SRR15189066	25469	C	T	0,999358	2021-07-02	United States
ORF3a_224_C	ORF3a	224	SRR15189066	26062	G	T	0,999094	2021-07-02	United States
M_82_T	M	82	SRR15189066	26767	T	C	0,999574	2021-07-02	United States
M_197_N	M	197	SRR15189066	27112	G	A	0,998096	2021-07-02	United States
ORF7a_82_A	ORF7a	82	SRR15189066	27638	T	C	0,999637	2021-07-02	United States
ORF7a_120_I	ORF7a	120	SRR15189066	27752	C	T	0,998339	2021-07-02	United States
ORF8_118_NA	ORF8	118	SRR15189066	28247	A	-GATTTC	0,867907	2021-07-02	United States
ORF8_120_L	ORF8	120	SRR15189066	28253	C	A	0,98961	2021-07-02	United States
N_63_G	N	63	SRR15189066	28461	A	G	0,989595	2021-07-02	United States
N_203_M	N	203	SRR15189066	28881	G	T	1	2021-07-02	United States
N_377_Y	N	377	SRR15189066	29402	G	T	1	2021-07-02	United States
ORF1ab_1001_I	ORF1ab	1001	SRR15189070	3267	C	T	0,999691	2021-07-07	United States
ORF1ab_1708_D	ORF1ab	1708	SRR15189070	5388	C	A	0,999481	2021-07-07	United States
ORF1ab_3674_NA	ORF1ab	3674	SRR15189070	11287	G	-TCTGGTTTT	0,786935	2021-07-07	United States
ORF1ab_3676_S	ORF1ab	3676	SRR15189070	11291	G	A	0,993548	2021-07-07	United States
ORF1ab_3677_L	ORF1ab	3677	SRR15189070	11296	T	G	0,996894	2021-07-07	United States
ORF1ab_218_L	ORF1ab	218	SRR15189070	14120	C	T	0,999895	2021-07-07	United States
ORF1ab_314_L	ORF1ab	314	SRR15189070	14408	C	T	0,999406	2021-07-07	United States
S_3_NA	S	3	SRR15189070	21569	G	+T	0,0537172	2021-07-07	United States
S_5_F	S	5	SRR15189070	21575	C	T	0,99837	2021-07-07	United States
S_68_NA	S	68	SRR15189070	21764	A	-TACATG	0,85	2021-07-07	United States
S_143_NA	S	143	SRR15189070	21990	T	-TTA	0,930304	2021-07-07	United States
S_501_Y	S	501	SRR15189070	23063	A	T	0,9988	2021-07-07	United States
S_570_D	S	570	SRR15189070	23271	C	A	0,99972	2021-07-07	United States
S_614_G	S	614	SRR15189070	23403	A	G	0,999886	2021-07-07	United States
S_681_H	S	681	SRR15189070	23604	C	A	0,999867	2021-07-07	United States
S_716_I	S	716	SRR15189070	23709	C	T	0,999209	2021-07-07	United States
S_1118_H	S	1118	SRR15189070	24914	G	C	0,999463	2021-07-07	United States
ORF8_27_*	ORF8	27	SRR15189070	27972	C	T	0,998854	2021-07-07	United States
ORF8_52_I	ORF8	52	SRR15189070	28048	G	T	0,9996	2021-07-07	United States
ORF8_68_*	ORF8	68	SRR15189070	28095	A	T	0,880882	2021-07-07	United States
ORF8_73_C	ORF8	73	SRR15189070	28111	A	G	0,999482	2021-07-07	United States
ORF8_118_V	ORF8	118	SRR15189070	28245	T	G	0,999897	2021-07-07	United States
ORF8_119_NA	ORF8	119	SRR15189070	28250	T	+CTG	0,735465	2021-07-07	United States
ORF8_120_NA	ORF8	120	SRR15189070	28253	C	-A	0,997291	2021-07-07	United States
N_3_H	N	3	SRR15189070	28280	G	C	0,999877	2021-07-07	United States
N_3_V	N	3	SRR15189070	28281	A	T	0,999384	2021-07-07	United States
N_3_E	N	3	SRR15189070	28282	T	A	0,999508	2021-07-07	United States
N_203_K	N	203	SRR15189070	28881	G	A	1	2021-07-07	United States
N_204_R	N	204	SRR15189070	28883	G	C	1	2021-07-07	United States
N_235_F	N	235	SRR15189070	28977	C	T	1	2021-07-07	United States
ORF10_29_*	ORF10	29	SRR15189070	29642	C	T	1	2021-07-07	United States
ORF1ab_1640_L	ORF1ab	1640	SRR15189072	5184	C	T	0,998102	2021-06-17	United States
ORF1ab_3209_V	ORF1ab	3209	SRR15189072	9891	C	T	1	2021-06-17	United States
ORF1ab_3718_A	ORF1ab	3718	SRR15189072	11418	T	C	0,999815	2021-06-17	United States
ORF1ab_3750_I	ORF1ab	3750	SRR15189072	11514	C	T	0,999643	2021-06-17	United States
ORF1ab_314_L	ORF1ab	314	SRR15189072	14408	C	T	0,999354	2021-06-17	United States
ORF1ab_662_S	ORF1ab	662	SRR15189072	15451	G	A	0,999743	2021-06-17	United States
ORF1ab_1000_L	ORF1ab	1000	SRR15189072	16466	C	T	0,99917	2021-06-17	United States
ORF1ab_1664_T	ORF1ab	1664	SRR15189072	18457	C	A	0,998901	2021-06-17	United States
S_19_R	S	19	SRR15189072	21618	C	G	1	2021-06-17	United States
S_452_R	S	452	SRR15189072	22917	T	G	1	2021-06-17	United States
S_478_K	S	478	SRR15189072	22995	C	A	0,99945	2021-06-17	United States
S_614_G	S	614	SRR15189072	23403	A	G	1	2021-06-17	United States
S_681_R	S	681	SRR15189072	23604	C	G	1	2021-06-17	United States
S_950_N	S	950	SRR15189072	24410	G	A	0,90989	2021-06-17	United States
ORF3a_26_L	ORF3a	26	SRR15189072	25469	C	T	0,999157	2021-06-17	United States
ORF3a_224_C	ORF3a	224	SRR15189072	26062	G	T	1	2021-06-17	United States
M_82_T	M	82	SRR15189072	26767	T	C	0,999266	2021-06-17	United States
M_197_N	M	197	SRR15189072	27112	G	A	0,997573	2021-06-17	United States
ORF7a_82_A	ORF7a	82	SRR15189072	27638	T	C	1	2021-06-17	United States
ORF7a_120_I	ORF7a	120	SRR15189072	27752	C	T	1	2021-06-17	United States
ORF8_118_NA	ORF8	118	SRR15189072	28247	A	-GATTTC	0,860741	2021-06-17	United States
ORF8_120_L	ORF8	120	SRR15189072	28253	C	A	0,983333	2021-06-17	United States
N_63_G	N	63	SRR15189072	28461	A	G	0,988928	2021-06-17	United States
N_203_M	N	203	SRR15189072	28881	G	T	1	2021-06-17	United States
N_377_Y	N	377	SRR15189072	29402	G	T	1	2021-06-17	United States
ORF1ab_51_S	ORF1ab	51	SRR15189080	416	T	A	0,134098	2021-06-27	United States
ORF1ab_81_NA	ORF1ab	81	SRR15189080	507	A	-TGGTCATGTTATGGT	0,125931	2021-06-27	United States
ORF1ab_81_NA	ORF1ab	81	SRR15189080	508	T	-GGTCATGTTATG	0,0667197	2021-06-27	United States
ORF1ab_83_NA	ORF1ab	83	SRR15189080	514	T	-GTTATG	0,130826	2021-06-27	United States
ORF1ab_309_L	ORF1ab	309	SRR15189080	1191	C	T	0,999635	2021-06-27	United States
ORF1ab_1498_K	ORF1ab	1498	SRR15189080	4757	G	A	1	2021-06-27	United States
ORF1ab_1640_L	ORF1ab	1640	SRR15189080	5184	C	T	0,996914	2021-06-27	United States
ORF1ab_2285_NA	ORF1ab	2285	SRR15189080	7119	C	-T	0,0640523	2021-06-27	United States
ORF1ab_2308_L	ORF1ab	2308	SRR15189080	7188	A	T	0,0725327	2021-06-27	United States
ORF1ab_2980_N	ORF1ab	2980	SRR15189080	9203	G	A	0,991317	2021-06-27	United States
ORF1ab_3138_S	ORF1ab	3138	SRR15189080	9678	T	C	0,99982	2021-06-27	United States
ORF1ab_3580_Q	ORF1ab	3580	SRR15189080	11005	C	A	1	2021-06-27	United States
ORF1ab_314_L	ORF1ab	314	SRR15189080	14408	C	T	0,999477	2021-06-27	United States
ORF1ab_2310_R	ORF1ab	2310	SRR15189080	20396	A	G	0,996885	2021-06-27	United States
ORF1ab_2663_NA	ORF1ab	2663	SRR15189080	21454	C	+A	0,0556901	2021-06-27	United States
ORF1ab_2663_NA	ORF1ab	2663	SRR15189080	21456	A	+G	0,0720461	2021-06-27	United States
S_19_R	S	19	SRR15189080	21618	C	G	1	2021-06-27	United States
S_452_R	S	452	SRR15189080	22917	T	G	0,999737	2021-06-27	United States
S_478_K	S	478	SRR15189080	22995	C	A	1	2021-06-27	United States
S_614_G	S	614	SRR15189080	23403	A	G	0,999471	2021-06-27	United States
S_681_R	S	681	SRR15189080	23604	C	G	1	2021-06-27	United States
S_950_N	S	950	SRR15189080	24410	G	A	0,89554	2021-06-27	United States
ORF3a_26_L	ORF3a	26	SRR15189080	25469	C	T	0,999834	2021-06-27	United States
M_82_T	M	82	SRR15189080	26767	T	C	0,999517	2021-06-27	United States
ORF7a_82_A	ORF7a	82	SRR15189080	27638	T	C	1	2021-06-27	United States
ORF7a_120_I	ORF7a	120	SRR15189080	27752	C	T	1	2021-06-27	United States
N_63_G	N	63	SRR15189080	28461	A	G	0,986667	2021-06-27	United States
N_377_Y	N	377	SRR15189080	29402	G	T	0,998729	2021-06-27	United States
N_381_T	N	381	SRR15189080	29414	G	A	0,998674	2021-06-27	United States
ORF1ab_1306_S	ORF1ab	1306	SRR15189082	4181	G	T	0,99933	2021-07-06	United States
ORF1ab_2046_L	ORF1ab	2046	SRR15189082	6402	C	T	0,998579	2021-07-06	United States
ORF1ab_2176_F	ORF1ab	2176	SRR15189082	6793	G	T	0,99937	2021-07-06	United States
ORF1ab_2287_S	ORF1ab	2287	SRR15189082	7124	C	T	0,999754	2021-07-06	United States
ORF1ab_2554_V	ORF1ab	2554	SRR15189082	7926	C	T	1	2021-07-06	United States
ORF1ab_2930_L	ORF1ab	2930	SRR15189082	9053	G	T	1	2021-07-06	United States
ORF1ab_3255_I	ORF1ab	3255	SRR15189082	10029	C	T	0,999064	2021-07-06	United States
ORF1ab_3606_NA	ORF1ab	3606	SRR15189082	11082	T	-G	0,146627	2021-07-06	United States
ORF1ab_3606_F	ORF1ab	3606	SRR15189082	11083	G	T	0,715929	2021-07-06	United States
ORF1ab_3646_A	ORF1ab	3646	SRR15189082	11201	A	G	0,999585	2021-07-06	United States
ORF1ab_183_V	ORF1ab	183	SRR15189082	14014	T	G	0,999032	2021-07-06	United States
ORF1ab_314_L	ORF1ab	314	SRR15189082	14408	C	T	0,998269	2021-07-06	United States
ORF1ab_662_S	ORF1ab	662	SRR15189082	15451	G	A	0,999877	2021-07-06	United States
ORF1ab_1000_L	ORF1ab	1000	SRR15189082	16466	C	T	0,999649	2021-07-06	United States
ORF1ab_1918_V	ORF1ab	1918	SRR15189082	19220	C	T	0,998157	2021-07-06	United States
ORF1ab_2453_I	ORF1ab	2453	SRR15189082	20825	C	T	0,950202	2021-07-06	United States
S_19_R	S	19	SRR15189082	21618	C	G	0,999562	2021-07-06	United States
S_452_R	S	452	SRR15189082	22917	T	G	0,999378	2021-07-06	United States
S_478_K	S	478	SRR15189082	22995	C	A	1	2021-07-06	United States
S_614_G	S	614	SRR15189082	23403	A	G	0,999685	2021-07-06	United States
S_681_R	S	681	SRR15189082	23604	C	G	0,999609	2021-07-06	United States
S_950_N	S	950	SRR15189082	24410	G	A	0,953225	2021-07-06	United States
ORF3a_26_L	ORF3a	26	SRR15189082	25469	C	T	0,999692	2021-07-06	United States
M_82_T	M	82	SRR15189082	26767	T	C	0,999518	2021-07-06	United States
ORF7a_82_A	ORF7a	82	SRR15189082	27638	T	C	0,99928	2021-07-06	United States
ORF7a_120_I	ORF7a	120	SRR15189082	27752	C	T	1	2021-07-06	United States
ORF7b_40_I	ORF7b	40	SRR15189082	27874	C	T	0,998859	2021-07-06	United States
ORF8_118_NA	ORF8	118	SRR15189082	28247	A	-GATTTC	0,881731	2021-07-06	United States
ORF8_120_L	ORF8	120	SRR15189082	28253	C	A	0,962441	2021-07-06	United States
N_63_G	N	63	SRR15189082	28461	A	G	0,989734	2021-07-06	United States
N_203_M	N	203	SRR15189082	28881	G	T	1	2021-07-06	United States
N_215_C	N	215	SRR15189082	28916	G	T	1	2021-07-06	United States
N_377_Y	N	377	SRR15189082	29402	G	T	0,99964	2021-07-06	United States
ORF1ab_309_L	ORF1ab	309	SRR15189084	1191	C	T	0,999252	2021-06-27	United States
ORF1ab_1498_K	ORF1ab	1498	SRR15189084	4757	G	A	0,997621	2021-06-27	United States
ORF1ab_1640_L	ORF1ab	1640	SRR15189084	5184	C	T	1	2021-06-27	United States
ORF1ab_2980_N	ORF1ab	2980	SRR15189084	9203	G	A	0,994684	2021-06-27	United States
ORF1ab_3138_S	ORF1ab	3138	SRR15189084	9678	T	C	0,999649	2021-06-27	United States
ORF1ab_3580_Q	ORF1ab	3580	SRR15189084	11005	C	A	0,997567	2021-06-27	United States
ORF1ab_314_L	ORF1ab	314	SRR15189084	14408	C	T	0,999453	2021-06-27	United States
ORF1ab_2310_R	ORF1ab	2310	SRR15189084	20396	A	G	1	2021-06-27	United States
ORF1ab_2412_NA	ORF1ab	2412	SRR15189084	20703	C	+A	0,0617284	2021-06-27	United States
S_19_R	S	19	SRR15189084	21618	C	G	1	2021-06-27	United States
S_452_R	S	452	SRR15189084	22917	T	G	0,999645	2021-06-27	United States
S_478_K	S	478	SRR15189084	22995	C	A	0,999813	2021-06-27	United States
S_614_G	S	614	SRR15189084	23403	A	G	0,999546	2021-06-27	United States
S_681_R	S	681	SRR15189084	23604	C	G	0,999776	2021-06-27	United States
S_950_N	S	950	SRR15189084	24410	G	A	0,882682	2021-06-27	United States
ORF3a_26_L	ORF3a	26	SRR15189084	25469	C	T	0,999485	2021-06-27	United States
M_82_T	M	82	SRR15189084	26767	T	C	0,999733	2021-06-27	United States
ORF7a_82_A	ORF7a	82	SRR15189084	27638	T	C	1	2021-06-27	United States
ORF7a_120_I	ORF7a	120	SRR15189084	27752	C	T	1	2021-06-27	United States
N_63_G	N	63	SRR15189084	28461	A	G	0,986277	2021-06-27	United States
N_203_M	N	203	SRR15189084	28881	G	T	1	2021-06-27	United States
N_377_Y	N	377	SRR15189084	29402	G	T	0,997585	2021-06-27	United States
N_381_T	N	381	SRR15189084	29414	G	A	1	2021-06-27	United States
ORF1ab_1001_I	ORF1ab	1001	SRR15189086	3267	C	T	0,999118	2021-07-05	United States
ORF1ab_1708_D	ORF1ab	1708	SRR15189086	5388	C	A	0,998793	2021-07-05	United States
ORF1ab_2172_C	ORF1ab	2172	SRR15189086	6780	T	G	0,997128	2021-07-05	United States
ORF1ab_2230_T	ORF1ab	2230	SRR15189086	6954	T	C	1	2021-07-05	United States
ORF1ab_2345_V	ORF1ab	2345	SRR15189086	7299	C	T	0,999165	2021-07-05	United States
ORF1ab_3674_NA	ORF1ab	3674	SRR15189086	11287	G	-TCTGGTTTT	0,80802	2021-07-05	United States
ORF1ab_3676_S	ORF1ab	3676	SRR15189086	11291	G	A	1	2021-07-05	United States
ORF1ab_3677_L	ORF1ab	3677	SRR15189086	11296	T	G	0,997959	2021-07-05	United States
ORF1ab_314_L	ORF1ab	314	SRR15189086	14408	C	T	0,999016	2021-07-05	United States
ORF1ab_2256_S	ORF1ab	2256	SRR15189086	20233	C	T	0,999366	2021-07-05	United States
S_68_NA	S	68	SRR15189086	21764	A	-TACATG	0,845771	2021-07-05	United States
S_143_NA	S	143	SRR15189086	21990	T	-TTA	0,924639	2021-07-05	United States
S_501_Y	S	501	SRR15189086	23063	A	T	0,999137	2021-07-05	United States
S_570_D	S	570	SRR15189086	23271	C	A	0,999374	2021-07-05	United States
S_614_G	S	614	SRR15189086	23403	A	G	0,999663	2021-07-05	United States
S_681_H	S	681	SRR15189086	23604	C	A	0,999308	2021-07-05	United States
S_716_I	S	716	SRR15189086	23709	C	T	0,99972	2021-07-05	United States
S_778_I	S	778	SRR15189086	23895	C	T	0,999545	2021-07-05	United States
S_982_A	S	982	SRR15189086	24506	T	G	0,999483	2021-07-05	United States
S_1118_H	S	1118	SRR15189086	24914	G	C	0,998714	2021-07-05	United States
ORF8_27_*	ORF8	27	SRR15189086	27972	C	T	0,998605	2021-07-05	United States
ORF8_52_I	ORF8	52	SRR15189086	28048	G	T	0,998982	2021-07-05	United States
ORF8_68_*	ORF8	68	SRR15189086	28095	A	T	0,902361	2021-07-05	United States
ORF8_73_C	ORF8	73	SRR15189086	28111	A	G	0,999202	2021-07-05	United States
N_3_H	N	3	SRR15189086	28280	G	C	0,999856	2021-07-05	United States
N_3_V	N	3	SRR15189086	28281	A	T	0,999566	2021-07-05	United States
N_3_E	N	3	SRR15189086	28282	T	A	0,998699	2021-07-05	United States
N_202_C	N	202	SRR15189086	28877	A	T	0,997585	2021-07-05	United States
N_202_T	N	202	SRR15189086	28878	G	C	0,998797	2021-07-05	United States
N_203_K	N	203	SRR15189086	28881	G	A	1	2021-07-05	United States
N_204_R	N	204	SRR15189086	28883	G	C	1	2021-07-05	United States
N_229_H	N	229	SRR15189086	28960	G	T	0,999309	2021-07-05	United States
N_235_F	N	235	SRR15189086	28977	C	T	0,997842	2021-07-05	United States
ORF1ab_1001_I	ORF1ab	1001	SRR15189088	3267	C	T	0,999364	2021-06-17	United States
ORF1ab_1233_R	ORF1ab	1233	SRR15189088	3963	A	G	0,999431	2021-06-17	United States
ORF1ab_1234_P	ORF1ab	1234	SRR15189088	3965	G	C	0,999432	2021-06-17	United States
ORF1ab_1234_D	ORF1ab	1234	SRR15189088	3966	C	A	0,999424	2021-06-17	United States
ORF1ab_1708_D	ORF1ab	1708	SRR15189088	5388	C	A	0,999392	2021-06-17	United States
ORF1ab_3674_NA	ORF1ab	3674	SRR15189088	11287	G	-TCTGGTTTT	0,805331	2021-06-17	United States
ORF1ab_314_L	ORF1ab	314	SRR15189088	14408	C	T	0,999632	2021-06-17	United States
ORF1ab_1001_S	ORF1ab	1001	SRR15189088	16468	C	T	0,999648	2021-06-17	United States
ORF1ab_1383_R	ORF1ab	1383	SRR15189088	17615	A	G	0,998854	2021-06-17	United States
ORF1ab_1808_D	ORF1ab	1808	SRR15189088	18891	G	T	0,999106	2021-06-17	United States
ORF1ab_2212_T	ORF1ab	2212	SRR15189088	20102	G	C	0,0501672	2021-06-17	United States
S_5_F	S	5	SRR15189088	21575	C	T	0,993994	2021-06-17	United States
S_68_NA	S	68	SRR15189088	21764	A	-TACATG	0,847826	2021-06-17	United States
S_143_NA	S	143	SRR15189088	21990	T	-TTA	0,921739	2021-06-17	United States
S_501_Y	S	501	SRR15189088	23063	A	T	1	2021-06-17	United States
S_570_D	S	570	SRR15189088	23271	C	A	0,999549	2021-06-17	United States
S_614_G	S	614	SRR15189088	23403	A	G	0,99869	2021-06-17	United States
S_681_H	S	681	SRR15189088	23604	C	A	0,999463	2021-06-17	United States
S_716_I	S	716	SRR15189088	23709	C	T	0,999464	2021-06-17	United States
S_982_A	S	982	SRR15189088	24506	T	G	0,999257	2021-06-17	United States
S_1118_H	S	1118	SRR15189088	24914	G	C	0,999656	2021-06-17	United States
ORF8_27_*	ORF8	27	SRR15189088	27972	C	T	0,991316	2021-06-17	United States
ORF8_52_I	ORF8	52	SRR15189088	28048	G	T	0,99956	2021-06-17	United States
ORF8_73_C	ORF8	73	SRR15189088	28111	A	G	0,999746	2021-06-17	United States
N_3_H	N	3	SRR15189088	28280	G	C	0,999609	2021-06-17	United States
N_3_V	N	3	SRR15189088	28281	A	T	0,99951	2021-06-17	United States
N_3_E	N	3	SRR15189088	28282	T	A	0,998634	2021-06-17	United States
N_203_K	N	203	SRR15189088	28881	G	A	1	2021-06-17	United States
N_204_R	N	204	SRR15189088	28883	G	C	1	2021-06-17	United States
N_235_F	N	235	SRR15189088	28977	C	T	1	2021-06-17	United States
ORF1ab_388_Y	ORF1ab	388	SRR15189092	1427	C	T	0,998662	2021-07-07	United States
ORF1ab_859_V	ORF1ab	859	SRR15189092	2841	C	T	0,995279	2021-07-07	United States
ORF1ab_1188_L	ORF1ab	1188	SRR15189092	3828	C	T	0,997158	2021-07-07	United States
ORF1ab_1444_A	ORF1ab	1444	SRR15189092	4595	A	G	0,0555683	2021-07-07	United States
ORF1ab_1795_Q	ORF1ab	1795	SRR15189092	5648	A	C	0,999611	2021-07-07	United States
ORF1ab_3567_I	ORF1ab	3567	SRR15189092	10965	C	T	1	2021-07-07	United States
ORF1ab_3674_NA	ORF1ab	3674	SRR15189092	11287	G	-TCTGGTTTT	0,79607	2021-07-07	United States
ORF1ab_3676_S	ORF1ab	3676	SRR15189092	11291	G	A	0,987421	2021-07-07	United States
ORF1ab_3677_L	ORF1ab	3677	SRR15189092	11296	T	G	0,996575	2021-07-07	United States
ORF1ab_4355_I	ORF1ab	4355	SRR15189092	13329	C	T	0,996209	2021-07-07	United States
ORF1ab_314_L	ORF1ab	314	SRR15189092	14408	C	T	0,998952	2021-07-07	United States
ORF1ab_1264_D	ORF1ab	1264	SRR15189092	17259	G	T	0,99977	2021-07-07	United States
S_18_F	S	18	SRR15189092	21614	C	T	0,999359	2021-07-07	United States
S_20_N	S	20	SRR15189092	21621	C	A	0,999376	2021-07-07	United States
S_26_S	S	26	SRR15189092	21638	C	T	0,999694	2021-07-07	United States
S_138_Y	S	138	SRR15189092	21974	G	T	0,998447	2021-07-07	United States
S_417_T	S	417	SRR15189092	22812	A	C	0,993751	2021-07-07	United States
S_484_K	S	484	SRR15189092	23012	G	A	1	2021-07-07	United States
S_501_Y	S	501	SRR15189092	23063	A	T	1	2021-07-07	United States
S_614_G	S	614	SRR15189092	23403	A	G	0,999235	2021-07-07	United States
S_655_Y	S	655	SRR15189092	23525	C	T	0,997347	2021-07-07	United States
S_1027_I	S	1027	SRR15189092	24642	C	T	0,998309	2021-07-07	United States
S_1176_F	S	1176	SRR15189092	25088	G	T	0,999747	2021-07-07	United States
ORF3a_253_P	ORF3a	253	SRR15189092	26149	T	C	0,999543	2021-07-07	United States
ORF8_92_K	ORF8	92	SRR15189092	28167	G	A	0,99939	2021-07-07	United States
N_80_R	N	80	SRR15189092	28512	C	G	0,999903	2021-07-07	United States
N_202_C	N	202	SRR15189092	28877	A	T	1	2021-07-07	United States
N_202_T	N	202	SRR15189092	28878	G	C	1	2021-07-07	United States
N_203_K	N	203	SRR15189092	28881	G	A	1	2021-07-07	United States
N_204_R	N	204	SRR15189092	28883	G	C	1	2021-07-07	United States
N_236_V	N	236	SRR15189092	28980	G	T	0,999137	2021-07-07	United States
ORF1ab_1306_S	ORF1ab	1306	SRR15189096	4181	G	T	0,998998	2021-07-02	United States
ORF1ab_2046_L	ORF1ab	2046	SRR15189096	6402	C	T	0,999901	2021-07-02	United States
ORF1ab_2287_S	ORF1ab	2287	SRR15189096	7124	C	T	0,998991	2021-07-02	United States
ORF1ab_2554_V	ORF1ab	2554	SRR15189096	7926	C	T	0,999067	2021-07-02	United States
ORF1ab_2930_L	ORF1ab	2930	SRR15189096	9053	G	T	1	2021-07-02	United States
ORF1ab_3255_I	ORF1ab	3255	SRR15189096	10029	C	T	0,999661	2021-07-02	United States
ORF1ab_3646_A	ORF1ab	3646	SRR15189096	11201	A	G	0,999876	2021-07-02	United States
ORF1ab_183_V	ORF1ab	183	SRR15189096	14014	T	G	0,999718	2021-07-02	United States
ORF1ab_314_L	ORF1ab	314	SRR15189096	14408	C	T	0,999449	2021-07-02	United States
ORF1ab_662_S	ORF1ab	662	SRR15189096	15451	G	A	0,999659	2021-07-02	United States
ORF1ab_1000_L	ORF1ab	1000	SRR15189096	16466	C	T	0,999515	2021-07-02	United States
ORF1ab_1918_V	ORF1ab	1918	SRR15189096	19220	C	T	0,9984	2021-07-02	United States
S_19_R	S	19	SRR15189096	21618	C	G	0,999163	2021-07-02	United States
S_452_R	S	452	SRR15189096	22917	T	G	0,999713	2021-07-02	United States
S_478_K	S	478	SRR15189096	22995	C	A	0,999463	2021-07-02	United States
S_614_G	S	614	SRR15189096	23403	A	G	0,999868	2021-07-02	United States
S_681_R	S	681	SRR15189096	23604	C	G	0,999632	2021-07-02	United States
S_950_N	S	950	SRR15189096	24410	G	A	0,954439	2021-07-02	United States
ORF3a_26_L	ORF3a	26	SRR15189096	25469	C	T	0,999165	2021-07-02	United States
M_82_T	M	82	SRR15189096	26767	T	C	0,999693	2021-07-02	United States
ORF7a_82_A	ORF7a	82	SRR15189096	27638	T	C	1	2021-07-02	United States
ORF7a_120_I	ORF7a	120	SRR15189096	27752	C	T	1	2021-07-02	United States
ORF7b_40_I	ORF7b	40	SRR15189096	27874	C	T	0,999589	2021-07-02	United States
ORF8_118_NA	ORF8	118	SRR15189096	28247	A	-GATTTC	0,872585	2021-07-02	United States
ORF8_120_L	ORF8	120	SRR15189096	28253	C	A	0,988142	2021-07-02	United States
N_63_G	N	63	SRR15189096	28461	A	G	0,985106	2021-07-02	United States
N_203_M	N	203	SRR15189096	28881	G	T	0,999317	2021-07-02	United States
N_215_C	N	215	SRR15189096	28916	G	T	1	2021-07-02	United States
N_377_Y	N	377	SRR15189096	29402	G	T	0,999752	2021-07-02	United States
ORF1ab_322_E	ORF1ab	322	SRR15189098	1229	A	G	0,0922876	2021-07-06	United States
ORF1ab_480_S	ORF1ab	480	SRR15189098	1704	T	C	0,0944729	2021-07-06	United States
ORF1ab_514_E	ORF1ab	514	SRR15189098	1806	G	A	0,0567336	2021-07-06	United States
ORF1ab_1306_S	ORF1ab	1306	SRR15189098	4181	G	T	1	2021-07-06	United States
ORF1ab_2046_L	ORF1ab	2046	SRR15189098	6402	C	T	0,99798	2021-07-06	United States
ORF1ab_2287_S	ORF1ab	2287	SRR15189098	7124	C	T	0,999234	2021-07-06	United States
ORF1ab_2554_V	ORF1ab	2554	SRR15189098	7926	C	T	0,999581	2021-07-06	United States
ORF1ab_2930_L	ORF1ab	2930	SRR15189098	9053	G	T	1	2021-07-06	United States
ORF1ab_3255_I	ORF1ab	3255	SRR15189098	10029	C	T	1	2021-07-06	United States
ORF1ab_3604_L	ORF1ab	3604	SRR15189098	11075	T	C	0,166112	2021-07-06	United States
ORF1ab_3646_A	ORF1ab	3646	SRR15189098	11201	A	G	0,999807	2021-07-06	United States
ORF1ab_3976_F	ORF1ab	3976	SRR15189098	12191	G	T	0,999774	2021-07-06	United States
ORF1ab_183_V	ORF1ab	183	SRR15189098	14014	T	G	1	2021-07-06	United States
ORF1ab_314_L	ORF1ab	314	SRR15189098	14408	C	T	0,999793	2021-07-06	United States
ORF1ab_520_NA	ORF1ab	520	SRR15189098	15027	A	-TATACAAAACG	0,110098	2021-07-06	United States
ORF1ab_659_NA	ORF1ab	659	SRR15189098	15444	G	-T	0,169318	2021-07-06	United States
ORF1ab_662_S	ORF1ab	662	SRR15189098	15451	G	A	1	2021-07-06	United States
ORF1ab_1000_L	ORF1ab	1000	SRR15189098	16466	C	T	0,999216	2021-07-06	United States
ORF1ab_1103_C	ORF1ab	1103	SRR15189098	16775	A	G	0,111403	2021-07-06	United States
ORF1ab_1190_T	ORF1ab	1190	SRR15189098	17035	G	A	0,087535	2021-07-06	United States
ORF1ab_1918_V	ORF1ab	1918	SRR15189098	19220	C	T	0,99944	2021-07-06	United States
ORF1ab_2150_T	ORF1ab	2150	SRR15189098	19916	T	C	0,152853	2021-07-06	United States
ORF1ab_2302_M	ORF1ab	2302	SRR15189098	20371	C	A	1	2021-07-06	United States
S_19_R	S	19	SRR15189098	21618	C	G	1	2021-07-06	United States
S_452_R	S	452	SRR15189098	22917	T	G	0,999879	2021-07-06	United States
S_478_K	S	478	SRR15189098	22995	C	A	0,999379	2021-07-06	United States
S_614_G	S	614	SRR15189098	23403	A	G	0,999654	2021-07-06	United States
S_681_R	S	681	SRR15189098	23604	C	G	0,999699	2021-07-06	United States
S_818_NA	S	818	SRR15189098	24014	A	-TTGAAGATCTAC	0,0721925	2021-07-06	United States
S_950_N	S	950	SRR15189098	24410	G	A	0,880573	2021-07-06	United States
S_1100_I	S	1100	SRR15189098	24861	C	T	0,0647294	2021-07-06	United States
ORF3a_26_L	ORF3a	26	SRR15189098	25469	C	T	0,99979	2021-07-06	United States
ORF3a_89_S	ORF3a	89	SRR15189098	25657	A	T	0,0572588	2021-07-06	United States
ORF3a_223_N	ORF3a	223	SRR15189098	26060	C	A	0,0627706	2021-07-06	United States
M_40_NA	M	40	SRR15189098	26640	G	-C	0,0919276	2021-07-06	United States
M_82_T	M	82	SRR15189098	26767	T	C	0,999873	2021-07-06	United States
ORF7a_82_A	ORF7a	82	SRR15189098	27638	T	C	1	2021-07-06	United States
ORF7a_120_I	ORF7a	120	SRR15189098	27752	C	T	1	2021-07-06	United States
ORF7b_40_I	ORF7b	40	SRR15189098	27874	C	T	1	2021-07-06	United States
ORF8_118_NA	ORF8	118	SRR15189098	28247	A	-GATTTC	0,874477	2021-07-06	United States
ORF8_120_L	ORF8	120	SRR15189098	28253	C	A	0,996195	2021-07-06	United States
N_63_G	N	63	SRR15189098	28461	A	G	0,992226	2021-07-06	United States
N_377_Y	N	377	SRR15189098	29402	G	T	1	2021-07-06	United States
ORF1ab_1306_S	ORF1ab	1306	SRR15189106	4181	G	T	0,984108	2021-07-06	United States
ORF1ab_2046_L	ORF1ab	2046	SRR15189106	6402	C	T	0,989147	2021-07-06	United States
ORF1ab_2287_S	ORF1ab	2287	SRR15189106	7124	C	T	0,986081	2021-07-06	United States
ORF1ab_2554_V	ORF1ab	2554	SRR15189106	7926	C	T	0,987346	2021-07-06	United States
ORF1ab_2930_L	ORF1ab	2930	SRR15189106	9053	G	T	0,982833	2021-07-06	United States
ORF1ab_3255_I	ORF1ab	3255	SRR15189106	10029	C	T	0,983659	2021-07-06	United States
ORF1ab_3646_A	ORF1ab	3646	SRR15189106	11201	A	G	0,993338	2021-07-06	United States
ORF1ab_183_V	ORF1ab	183	SRR15189106	14014	T	G	0,987863	2021-07-06	United States
ORF1ab_314_L	ORF1ab	314	SRR15189106	14408	C	T	0,999291	2021-07-06	United States
ORF1ab_662_S	ORF1ab	662	SRR15189106	15451	G	A	0,987293	2021-07-06	United States
ORF1ab_1000_L	ORF1ab	1000	SRR15189106	16466	C	T	0,982447	2021-07-06	United States
ORF1ab_1918_V	ORF1ab	1918	SRR15189106	19220	C	T	0,979903	2021-07-06	United States
S_19_R	S	19	SRR15189106	21618	C	G	0,991733	2021-07-06	United States
S_452_R	S	452	SRR15189106	22917	T	G	0,998883	2021-07-06	United States
S_478_K	S	478	SRR15189106	22995	C	A	0,998432	2021-07-06	United States
S_614_G	S	614	SRR15189106	23403	A	G	0,999536	2021-07-06	United States
S_681_R	S	681	SRR15189106	23604	C	G	0,988614	2021-07-06	United States
S_950_N	S	950	SRR15189106	24410	G	A	0,916327	2021-07-06	United States
S_1027_I	S	1027	SRR15189106	24642	C	T	0,0741295	2021-07-06	United States
ORF3a_26_L	ORF3a	26	SRR15189106	25469	C	T	0,979725	2021-07-06	United States
M_82_T	M	82	SRR15189106	26767	T	C	0,996471	2021-07-06	United States
ORF7a_82_A	ORF7a	82	SRR15189106	27638	T	C	0,981083	2021-07-06	United States
ORF7a_120_I	ORF7a	120	SRR15189106	27752	C	T	0,980558	2021-07-06	United States
ORF7b_40_I	ORF7b	40	SRR15189106	27874	C	T	0,998104	2021-07-06	United States
ORF8_118_NA	ORF8	118	SRR15189106	28247	A	-GATTTC	0,85331	2021-07-06	United States
ORF8_119_V	ORF8	119	SRR15189106	28249	A	T	0,0674847	2021-07-06	United States
ORF8_120_L	ORF8	120	SRR15189106	28253	C	A	0,690796	2021-07-06	United States
N_63_G	N	63	SRR15189106	28461	A	G	0,957773	2021-07-06	United States
N_203_M	N	203	SRR15189106	28881	G	T	0,990408	2021-07-06	United States
N_215_C	N	215	SRR15189106	28916	G	T	0,990385	2021-07-06	United States
N_377_Y	N	377	SRR15189106	29402	G	T	0,981245	2021-07-06	United States
ORF1ab_733_NA	ORF1ab	733	SRR15189110	2463	T	-A	0,0615858	2021-06-17	United States
ORF1ab_1640_L	ORF1ab	1640	SRR15189110	5184	C	T	1	2021-06-17	United States
ORF1ab_1991_I	ORF1ab	1991	SRR15189110	6236	G	A	0,999863	2021-06-17	United States
ORF1ab_3718_A	ORF1ab	3718	SRR15189110	11418	T	C	0,998518	2021-06-17	United States
ORF1ab_3750_I	ORF1ab	3750	SRR15189110	11514	C	T	0,999835	2021-06-17	United States
ORF1ab_4223_H	ORF1ab	4223	SRR15189110	12933	C	A	0,999683	2021-06-17	United States
ORF1ab_115_T	ORF1ab	115	SRR15189110	13811	T	C	0,118614	2021-06-17	United States
ORF1ab_314_L	ORF1ab	314	SRR15189110	14408	C	T	0,999484	2021-06-17	United States
ORF1ab_344_L	ORF1ab	344	SRR15189110	14497	G	C	0,100634	2021-06-17	United States
ORF1ab_662_S	ORF1ab	662	SRR15189110	15451	G	A	0,999819	2021-06-17	United States
ORF1ab_1000_L	ORF1ab	1000	SRR15189110	16466	C	T	0,999815	2021-06-17	United States
ORF1ab_1798_NA	ORF1ab	1798	SRR15189110	18860	C	-A	0,0568634	2021-06-17	United States
S_19_R	S	19	SRR15189110	21618	C	G	0,998397	2021-06-17	United States
S_452_R	S	452	SRR15189110	22917	T	G	0,999384	2021-06-17	United States
S_478_K	S	478	SRR15189110	22995	C	A	0,99966	2021-06-17	United States
S_614_G	S	614	SRR15189110	23403	A	G	0,999611	2021-06-17	United States
S_681_R	S	681	SRR15189110	23604	C	G	0,999432	2021-06-17	United States
S_950_N	S	950	SRR15189110	24410	G	A	0,808233	2021-06-17	United States
S_1220_L	S	1220	SRR15189110	25220	T	C	0,0586648	2021-06-17	United States
ORF3a_26_L	ORF3a	26	SRR15189110	25469	C	T	0,999429	2021-06-17	United States
M_82_T	M	82	SRR15189110	26767	T	C	0,99967	2021-06-17	United States
ORF7a_82_A	ORF7a	82	SRR15189110	27638	T	C	1	2021-06-17	United States
ORF7a_120_I	ORF7a	120	SRR15189110	27752	C	T	1	2021-06-17	United States
ORF8_118_NA	ORF8	118	SRR15189110	28247	A	-GATTTC	0,873236	2021-06-17	United States
ORF8_120_L	ORF8	120	SRR15189110	28253	C	A	0,988149	2021-06-17	United States
N_63_G	N	63	SRR15189110	28461	A	G	0,987451	2021-06-17	United States
N_203_M	N	203	SRR15189110	28881	G	T	1	2021-06-17	United States
N_270_L	N	270	SRR15189110	29081	G	T	0,999774	2021-06-17	United States
N_377_Y	N	377	SRR15189110	29402	G	T	1	2021-06-17	United States
ORF1ab_1055_A	ORF1ab	1055	SRR15189112	3428	A	G	1	2021-06-16	United States
ORF1ab_1151_T	ORF1ab	1151	SRR15189112	3716	G	A	0,0769231	2021-06-16	United States
ORF1ab_1538_I	ORF1ab	1538	SRR15189112	4878	C	T	0,995008	2021-06-16	United States
ORF1ab_2147_D	ORF1ab	2147	SRR15189112	6704	A	G	1	2021-06-16	United States
ORF1ab_2952_I	ORF1ab	2952	SRR15189112	9120	C	T	1	2021-06-16	United States
ORF1ab_2954_H	ORF1ab	2954	SRR15189112	9125	T	C	0,148867	2021-06-16	United States
ORF1ab_3255_I	ORF1ab	3255	SRR15189112	10029	C	T	1	2021-06-16	United States
ORF1ab_3591_NA	ORF1ab	3591	SRR15189112	11036	C	-T	0,0582878	2021-06-16	United States
ORF1ab_3603_NA	ORF1ab	3603	SRR15189112	11074	C	-T	0,0533118	2021-06-16	United States
ORF1ab_3604_L	ORF1ab	3604	SRR15189112	11075	T	C	0,207792	2021-06-16	United States
ORF1ab_3729_R	ORF1ab	3729	SRR15189112	11451	A	G	0,999253	2021-06-16	United States
ORF1ab_314_L	ORF1ab	314	SRR15189112	14408	C	T	0,999776	2021-06-16	United States
ORF1ab_1342_S	ORF1ab	1342	SRR15189112	17491	C	T	0,999827	2021-06-16	United States
ORF1ab_1414_S	ORF1ab	1414	SRR15189112	17707	C	T	0,99935	2021-06-16	United States
ORF1ab_2312_L	ORF1ab	2312	SRR15189112	20402	C	T	1	2021-06-16	United States
ORF1ab_2663_NA	ORF1ab	2663	SRR15189112	21456	A	+G	0,0764706	2021-06-16	United States
S_143_NA	S	143	SRR15189112	21990	T	+TAC	0,823944	2021-06-16	United States
S_346_K	S	346	SRR15189112	22599	G	A	0,999439	2021-06-16	United States
S_484_K	S	484	SRR15189112	23012	G	A	1	2021-06-16	United States
S_501_Y	S	501	SRR15189112	23063	A	T	0,999019	2021-06-16	United States
S_614_G	S	614	SRR15189112	23403	A	G	0,999159	2021-06-16	United States
S_681_H	S	681	SRR15189112	23604	C	A	0,999688	2021-06-16	United States
S_950_N	S	950	SRR15189112	24410	G	A	0,753623	2021-06-16	United States
ORF3a_57_H	ORF3a	57	SRR15189112	25563	G	T	0,999598	2021-06-16	United States
ORF3a_255_NA	ORF3a	255	SRR15189112	26157	T	-GTTA	0,880483	2021-06-16	United States
ORF3a_259_L	ORF3a	259	SRR15189112	26167	G	T	1	2021-06-16	United States
ORF8_11_K	ORF8	11	SRR15189112	27925	C	A	1	2021-06-16	United States
ORF8_38_S	ORF8	38	SRR15189112	28005	C	T	1	2021-06-16	United States
ORF8_67_F	ORF8	67	SRR15189112	28093	C	T	0,984749	2021-06-16	United States
N_205_I	N	205	SRR15189112	28887	C	T	0,998276	2021-06-16	United States
N_398_NA	N	398	SRR15189112	29467	A	-GATTTG	0,415094	2021-06-16	United States
ORF1ab_1188_L	ORF1ab	1188	SRR15189114	3828	C	T	1	2021-07-05	United States
ORF1ab_1284_NA	ORF1ab	1284	SRR15189114	4116	C	-AT	0,199364	2021-07-05	United States
ORF1ab_1546_NA	ORF1ab	1546	SRR15189114	4902	T	-A	0,0823171	2021-07-05	United States
ORF1ab_1795_Q	ORF1ab	1795	SRR15189114	5648	A	C	0,999711	2021-07-05	United States
ORF1ab_3524_NA	ORF1ab	3524	SRR15189114	10835	G	-TT	0,078341	2021-07-05	United States
ORF1ab_3674_NA	ORF1ab	3674	SRR15189114	11287	G	-TCTGGTTTT	0,773174	2021-07-05	United States
ORF1ab_3677_L	ORF1ab	3677	SRR15189114	11296	T	G	0,993333	2021-07-05	United States
ORF1ab_314_L	ORF1ab	314	SRR15189114	14408	C	T	0,999604	2021-07-05	United States
ORF1ab_718_NA	ORF1ab	718	SRR15189114	15619	C	-T	0,133177	2021-07-05	United States
ORF1ab_1264_D	ORF1ab	1264	SRR15189114	17259	G	T	0,999886	2021-07-05	United States
S_18_F	S	18	SRR15189114	21614	C	T	0,999474	2021-07-05	United States
S_20_N	S	20	SRR15189114	21621	C	A	1	2021-07-05	United States
S_26_S	S	26	SRR15189114	21638	C	T	0,999485	2021-07-05	United States
S_138_Y	S	138	SRR15189114	21974	G	T	0,999112	2021-07-05	United States
S_417_T	S	417	SRR15189114	22812	A	C	0,999651	2021-07-05	United States
S_484_K	S	484	SRR15189114	23012	G	A	1	2021-07-05	United States
S_501_Y	S	501	SRR15189114	23063	A	T	1	2021-07-05	United States
S_614_G	S	614	SRR15189114	23403	A	G	0,999942	2021-07-05	United States
S_655_Y	S	655	SRR15189114	23525	C	T	0,999848	2021-07-05	United States
S_1027_I	S	1027	SRR15189114	24642	C	T	0,999003	2021-07-05	United States
S_1071_*	S	1071	SRR15189114	24773	C	T	0,0796067	2021-07-05	United States
S_1176_F	S	1176	SRR15189114	25088	G	T	0,999879	2021-07-05	United States
ORF3a_253_P	ORF3a	253	SRR15189114	26149	T	C	0,996237	2021-07-05	United States
ORF7b_11_F	ORF7b	11	SRR15189114	27788	G	T	1	2021-07-05	United States
ORF8_92_K	ORF8	92	SRR15189114	28167	G	A	0,999745	2021-07-05	United States
N_80_R	N	80	SRR15189114	28512	C	G	0,999302	2021-07-05	United States
ORF1ab_371_L	ORF1ab	371	SRR15189116	1377	C	T	0,998964	2021-06-17	United States
ORF1ab_1055_A	ORF1ab	1055	SRR15189116	3428	A	G	0,999659	2021-06-17	United States
ORF1ab_1538_I	ORF1ab	1538	SRR15189116	4878	C	T	0,99869	2021-06-17	United States
ORF1ab_2147_D	ORF1ab	2147	SRR15189116	6704	A	G	1	2021-06-17	United States
ORF1ab_2171_NA	ORF1ab	2171	SRR15189116	6777	A	-T	0,0623886	2021-06-17	United States
ORF1ab_2271_F	ORF1ab	2271	SRR15189116	7078	G	T	0,0788644	2021-06-17	United States
ORF1ab_2640_E	ORF1ab	2640	SRR15189116	8184	G	A	1	2021-06-17	United States
ORF1ab_2952_I	ORF1ab	2952	SRR15189116	9120	C	T	0,999056	2021-06-17	United States
ORF1ab_3255_I	ORF1ab	3255	SRR15189116	10029	C	T	1	2021-06-17	United States
ORF1ab_3729_R	ORF1ab	3729	SRR15189116	11451	A	G	0,999522	2021-06-17	United States
ORF1ab_314_L	ORF1ab	314	SRR15189116	14408	C	T	0,999513	2021-06-17	United States
ORF1ab_1342_S	ORF1ab	1342	SRR15189116	17491	C	T	0,999582	2021-06-17	United States
ORF1ab_1414_S	ORF1ab	1414	SRR15189116	17707	C	T	0,999253	2021-06-17	United States
ORF1ab_2312_L	ORF1ab	2312	SRR15189116	20402	C	T	0,997512	2021-06-17	United States
ORF1ab_2405_NA	ORF1ab	2405	SRR15189116	20680	G	-GT	0,0657895	2021-06-17	United States
ORF1ab_2663_NA	ORF1ab	2663	SRR15189116	21456	A	+G	0,0565724	2021-06-17	United States
S_95_I	S	95	SRR15189116	21846	C	T	1	2021-06-17	United States
S_143_NA	S	143	SRR15189116	21990	T	+TAC	0,84375	2021-06-17	United States
S_346_K	S	346	SRR15189116	22599	G	A	0,998984	2021-06-17	United States
S_484_K	S	484	SRR15189116	23012	G	A	0,999787	2021-06-17	United States
S_501_Y	S	501	SRR15189116	23063	A	T	0,999792	2021-06-17	United States
S_614_G	S	614	SRR15189116	23403	A	G	0,99973	2021-06-17	United States
S_681_H	S	681	SRR15189116	23604	C	A	0,999327	2021-06-17	United States
S_950_N	S	950	SRR15189116	24410	G	A	0,884933	2021-06-17	United States
S_1084_Y	S	1084	SRR15189116	24812	G	T	0,999784	2021-06-17	United States
ORF3a_57_H	ORF3a	57	SRR15189116	25563	G	T	0,999653	2021-06-17	United States
ORF3a_255_NA	ORF3a	255	SRR15189116	26157	T	-GTTA	0,885155	2021-06-17	United States
ORF3a_259_L	ORF3a	259	SRR15189116	26167	G	T	1	2021-06-17	United States
ORF8_11_K	ORF8	11	SRR15189116	27925	C	A	0,999488	2021-06-17	United States
ORF8_38_S	ORF8	38	SRR15189116	28005	C	T	1	2021-06-17	United States
ORF8_65_S	ORF8	65	SRR15189116	28086	G	T	0,997554	2021-06-17	United States
ORF8_67_F	ORF8	67	SRR15189116	28093	C	T	0,994208	2021-06-17	United States
ORF8_120_NA	ORF8	120	SRR15189116	28253	C	-A	0,11165	2021-06-17	United States
N_205_I	N	205	SRR15189116	28887	C	T	1	2021-06-17	United States
ORF1ab_991_NA	ORF1ab	991	SRR15189122	3236	C	-A	0,0579107	2021-06-18	United States
ORF1ab_1188_L	ORF1ab	1188	SRR15189122	3828	C	T	0,996403	2021-06-18	United States
ORF1ab_1590_H	ORF1ab	1590	SRR15189122	5033	T	C	0,0811908	2021-06-18	United States
ORF1ab_1795_Q	ORF1ab	1795	SRR15189122	5648	A	C	0,999452	2021-06-18	United States
ORF1ab_1853_F	ORF1ab	1853	SRR15189122	5822	C	T	0,999326	2021-06-18	United States
ORF1ab_2559_D	ORF1ab	2559	SRR15189122	7941	T	A	0,104888	2021-06-18	United States
ORF1ab_3674_NA	ORF1ab	3674	SRR15189122	11287	G	-TCTGGTTTT	0,775258	2021-06-18	United States
ORF1ab_4179_NA	ORF1ab	4179	SRR15189122	12802	G	-T	0,0601992	2021-06-18	United States
ORF1ab_4245_NA	ORF1ab	4245	SRR15189122	12999	G	-T	0,056762	2021-06-18	United States
ORF1ab_314_L	ORF1ab	314	SRR15189122	14408	C	T	0,999746	2021-06-18	United States
ORF1ab_1264_D	ORF1ab	1264	SRR15189122	17259	G	T	0,999822	2021-06-18	United States
ORF1ab_2257_M	ORF1ab	2257	SRR15189122	20237	G	T	1	2021-06-18	United States
ORF1ab_2260_I	ORF1ab	2260	SRR15189122	20247	G	T	1	2021-06-18	United States
S_18_F	S	18	SRR15189122	21614	C	T	1	2021-06-18	United States
S_20_N	S	20	SRR15189122	21621	C	A	1	2021-06-18	United States
S_26_S	S	26	SRR15189122	21638	C	T	1	2021-06-18	United States
S_28_D	S	28	SRR15189122	21644	T	G	1	2021-06-18	United States
S_138_Y	S	138	SRR15189122	21974	G	T	1	2021-06-18	United States
S_417_T	S	417	SRR15189122	22812	A	C	0,999356	2021-06-18	United States
S_614_G	S	614	SRR15189122	23403	A	G	1	2021-06-18	United States
S_655_Y	S	655	SRR15189122	23525	C	T	0,998436	2021-06-18	United States
S_1027_I	S	1027	SRR15189122	24642	C	T	0,998965	2021-06-18	United States
S_1176_F	S	1176	SRR15189122	25088	G	T	1	2021-06-18	United States
ORF3a_253_P	ORF3a	253	SRR15189122	26149	T	C	0,996215	2021-06-18	United States
ORF8_92_K	ORF8	92	SRR15189122	28167	G	A	0,999693	2021-06-18	United States
N_80_R	N	80	SRR15189122	28512	C	G	0,999756	2021-06-18	United States
ORF1ab_519_S	ORF1ab	519	SRR15189124	1820	G	A	0,99932	2021-07-07	United States
ORF1ab_1640_L	ORF1ab	1640	SRR15189124	5184	C	T	1	2021-07-07	United States
ORF1ab_3209_V	ORF1ab	3209	SRR15189124	9891	C	T	0,99829	2021-07-07	United States
ORF1ab_3718_A	ORF1ab	3718	SRR15189124	11418	T	C	0,99941	2021-07-07	United States
ORF1ab_3750_I	ORF1ab	3750	SRR15189124	11514	C	T	0,999421	2021-07-07	United States
ORF1ab_126_N	ORF1ab	126	SRR15189124	13843	G	A	0,848214	2021-07-07	United States
ORF1ab_314_L	ORF1ab	314	SRR15189124	14408	C	T	0,999569	2021-07-07	United States
ORF1ab_662_S	ORF1ab	662	SRR15189124	15451	G	A	0,999472	2021-07-07	United States
ORF1ab_1000_L	ORF1ab	1000	SRR15189124	16466	C	T	0,999352	2021-07-07	United States
S_19_R	S	19	SRR15189124	21618	C	G	0,999512	2021-07-07	United States
S_29_I	S	29	SRR15189124	21648	C	T	0,890503	2021-07-07	United States
S_452_R	S	452	SRR15189124	22917	T	G	1	2021-07-07	United States
S_478_K	S	478	SRR15189124	22995	C	A	0,999641	2021-07-07	United States
S_614_G	S	614	SRR15189124	23403	A	G	0,999901	2021-07-07	United States
S_681_R	S	681	SRR15189124	23604	C	G	1	2021-07-07	United States
S_950_N	S	950	SRR15189124	24410	G	A	0,892136	2021-07-07	United States
ORF3a_26_L	ORF3a	26	SRR15189124	25469	C	T	0,999924	2021-07-07	United States
M_82_T	M	82	SRR15189124	26767	T	C	0,999847	2021-07-07	United States
ORF7a_82_A	ORF7a	82	SRR15189124	27638	T	C	1	2021-07-07	United States
ORF7a_120_I	ORF7a	120	SRR15189124	27752	C	T	0,998844	2021-07-07	United States
ORF8_67_F	ORF8	67	SRR15189124	28093	C	T	0,99405	2021-07-07	United States
ORF8_118_NA	ORF8	118	SRR15189124	28247	A	-GATTTC	0,868177	2021-07-07	United States
N_63_G	N	63	SRR15189124	28461	A	G	0,998157	2021-07-07	United States
N_203_M	N	203	SRR15189124	28881	G	T	1	2021-07-07	United States
N_238_C	N	238	SRR15189124	28985	G	T	0,987616	2021-07-07	United States
N_377_Y	N	377	SRR15189124	29402	G	T	1	2021-07-07	United States
ORF1ab_122_F	ORF1ab	122	SRR15189126	629	C	T	0,999476	2021-07-02	United States
ORF1ab_265_I	ORF1ab	265	SRR15189126	1059	C	T	0,999652	2021-07-02	United States
ORF1ab_333_A	ORF1ab	333	SRR15189126	1262	A	G	0,997022	2021-07-02	United States
ORF1ab_1566_S	ORF1ab	1566	SRR15189126	4963	G	T	0,998306	2021-07-02	United States
ORF1ab_1795_Q	ORF1ab	1795	SRR15189126	5648	A	C	0,999301	2021-07-02	United States
ORF1ab_3209_V	ORF1ab	3209	SRR15189126	9891	C	T	0,997451	2021-07-02	United States
ORF1ab_3674_NA	ORF1ab	3674	SRR15189126	11287	G	-TCTGGTTTT	0,813641	2021-07-02	United States
ORF1ab_3676_S	ORF1ab	3676	SRR15189126	11291	G	A	0,981818	2021-07-02	United States
ORF1ab_3677_L	ORF1ab	3677	SRR15189126	11296	T	G	0,976744	2021-07-02	United States
ORF1ab_4010_I	ORF1ab	4010	SRR15189126	12294	C	T	0,999869	2021-07-02	United States
ORF1ab_17_I	ORF1ab	17	SRR15189126	13517	C	T	0,999336	2021-07-02	United States
ORF1ab_314_L	ORF1ab	314	SRR15189126	14408	C	T	0,999129	2021-07-02	United States
ORF1ab_1869_G	ORF1ab	1869	SRR15189126	19073	A	G	0,999409	2021-07-02	United States
S_9_L	S	9	SRR15189126	21588	C	T	0,999618	2021-07-02	United States
S_136_F	S	136	SRR15189126	21969	G	T	0,966384	2021-07-02	United States
S_143_NA	S	143	SRR15189126	21990	T	-TTA	0,88664	2021-07-02	United States
S_222_V	S	222	SRR15189126	22227	C	T	1	2021-07-02	United States
S_242_NA	S	242	SRR15189126	22288	T	-GCTTTA	0,857255	2021-07-02	United States
S_452_R	S	452	SRR15189126	22917	T	G	0,999573	2021-07-02	United States
S_478_R	S	478	SRR15189126	22995	C	G	0,999468	2021-07-02	United States
S_484_Q	S	484	SRR15189126	23012	G	C	0,999491	2021-07-02	United States
S_614_G	S	614	SRR15189126	23403	A	G	0,999261	2021-07-02	United States
S_655_Y	S	655	SRR15189126	23525	C	T	0,997816	2021-07-02	United States
S_950_N	S	950	SRR15189126	24410	G	A	0,926286	2021-07-02	United States
ORF3a_57_H	ORF3a	57	SRR15189126	25563	G	T	0,999453	2021-07-02	United States
ORF3a_67_N	ORF3a	67	SRR15189126	25593	G	T	0,998054	2021-07-02	United States
ORF7b_14_S	ORF7b	14	SRR15189126	27796	T	C	0,989955	2021-07-02	United States
N_80_R	N	80	SRR15189126	28512	C	G	0,999747	2021-07-02	United States
N_205_I	N	205	SRR15189126	28887	C	T	1	2021-07-02	United States
N_412_N	N	412	SRR15189126	29508	G	A	0,985048	2021-07-02	United States
ORF1ab_309_L	ORF1ab	309	SRR15189128	1191	C	T	0,999093	2021-07-08	United States
ORF1ab_1640_L	ORF1ab	1640	SRR15189128	5184	C	T	0,99887	2021-07-08	United States
ORF1ab_1921_Q	ORF1ab	1921	SRR15189128	6027	C	A	0,999594	2021-07-08	United States
ORF1ab_2980_N	ORF1ab	2980	SRR15189128	9203	G	A	0,994802	2021-07-08	United States
ORF1ab_3138_S	ORF1ab	3138	SRR15189128	9678	T	C	0,99941	2021-07-08	United States
ORF1ab_3580_Q	ORF1ab	3580	SRR15189128	11005	C	A	0,996462	2021-07-08	United States
ORF1ab_314_L	ORF1ab	314	SRR15189128	14408	C	T	0,99915	2021-07-08	United States
ORF1ab_2310_R	ORF1ab	2310	SRR15189128	20396	A	G	0,998831	2021-07-08	United States
S_19_R	S	19	SRR15189128	21618	C	G	0,999316	2021-07-08	United States
S_452_R	S	452	SRR15189128	22917	T	G	0,999265	2021-07-08	United States
S_478_K	S	478	SRR15189128	22995	C	A	0,999659	2021-07-08	United States
S_614_G	S	614	SRR15189128	23403	A	G	1	2021-07-08	United States
S_681_R	S	681	SRR15189128	23604	C	G	0,998614	2021-07-08	United States
S_950_N	S	950	SRR15189128	24410	G	A	0,956897	2021-07-08	United States
ORF3a_26_L	ORF3a	26	SRR15189128	25469	C	T	0,999396	2021-07-08	United States
M_82_T	M	82	SRR15189128	26767	T	C	0,999395	2021-07-08	United States
ORF7a_82_A	ORF7a	82	SRR15189128	27638	T	C	0,999435	2021-07-08	United States
ORF7a_120_I	ORF7a	120	SRR15189128	27752	C	T	0,999236	2021-07-08	United States
N_63_G	N	63	SRR15189128	28461	A	G	0,987329	2021-07-08	United States
N_203_M	N	203	SRR15189128	28881	G	T	0,997953	2021-07-08	United States
N_377_Y	N	377	SRR15189128	29402	G	T	1	2021-07-08	United States
ORF1ab_1306_S	ORF1ab	1306	SRR15189130	4181	G	T	0,999272	2021-06-26	United States
ORF1ab_2046_L	ORF1ab	2046	SRR15189130	6402	C	T	0,999411	2021-06-26	United States
ORF1ab_2125_Y	ORF1ab	2125	SRR15189130	6638	C	T	0,99871	2021-06-26	United States
ORF1ab_2287_S	ORF1ab	2287	SRR15189130	7124	C	T	1	2021-06-26	United States
ORF1ab_2554_V	ORF1ab	2554	SRR15189130	7926	C	T	0,999737	2021-06-26	United States
ORF1ab_2930_L	ORF1ab	2930	SRR15189130	9053	G	T	1	2021-06-26	United States
ORF1ab_3255_I	ORF1ab	3255	SRR15189130	10029	C	T	0,999043	2021-06-26	United States
ORF1ab_3646_A	ORF1ab	3646	SRR15189130	11201	A	G	0,999109	2021-06-26	United States
ORF1ab_183_V	ORF1ab	183	SRR15189130	14014	T	G	0,999869	2021-06-26	United States
ORF1ab_314_L	ORF1ab	314	SRR15189130	14408	C	T	0,999553	2021-06-26	United States
ORF1ab_662_S	ORF1ab	662	SRR15189130	15451	G	A	0,999753	2021-06-26	United States
ORF1ab_1000_L	ORF1ab	1000	SRR15189130	16466	C	T	0,999504	2021-06-26	United States
ORF1ab_1087_Y	ORF1ab	1087	SRR15189130	16726	C	T	0,999283	2021-06-26	United States
ORF1ab_1918_V	ORF1ab	1918	SRR15189130	19220	C	T	0,998309	2021-06-26	United States
S_19_R	S	19	SRR15189130	21618	C	G	0,998764	2021-06-26	United States
S_452_R	S	452	SRR15189130	22917	T	G	0,999034	2021-06-26	United States
S_478_K	S	478	SRR15189130	22995	C	A	0,999595	2021-06-26	United States
S_614_G	S	614	SRR15189130	23403	A	G	0,999641	2021-06-26	United States
S_681_R	S	681	SRR15189130	23604	C	G	0,999138	2021-06-26	United States
S_950_N	S	950	SRR15189130	24410	G	A	0,939649	2021-06-26	United States
ORF3a_26_L	ORF3a	26	SRR15189130	25469	C	T	0,999149	2021-06-26	United States
M_82_T	M	82	SRR15189130	26767	T	C	0,999449	2021-06-26	United States
ORF7a_82_A	ORF7a	82	SRR15189130	27638	T	C	0,999473	2021-06-26	United States
ORF7a_120_I	ORF7a	120	SRR15189130	27752	C	T	1	2021-06-26	United States
ORF7b_40_I	ORF7b	40	SRR15189130	27874	C	T	0,99953	2021-06-26	United States
ORF8_60_F	ORF8	60	SRR15189130	28073	G	T	0,998939	2021-06-26	United States
ORF8_118_NA	ORF8	118	SRR15189130	28247	A	-GATTTC	0,87158	2021-06-26	United States
ORF8_120_L	ORF8	120	SRR15189130	28253	C	A	0,967936	2021-06-26	United States
N_63_G	N	63	SRR15189130	28461	A	G	0,989259	2021-06-26	United States
N_203_M	N	203	SRR15189130	28881	G	T	1	2021-06-26	United States
N_215_C	N	215	SRR15189130	28916	G	T	1	2021-06-26	United States
N_377_Y	N	377	SRR15189130	29402	G	T	1	2021-06-26	United States
N_383_S	N	383	SRR15189130	29420	C	T	0,0672069	2021-06-26	United States
ORF1ab_1306_S	ORF1ab	1306	SRR15189132	4181	G	T	0,998538	2021-07-07	United States
ORF1ab_2046_L	ORF1ab	2046	SRR15189132	6402	C	T	0,999847	2021-07-07	United States
ORF1ab_2287_S	ORF1ab	2287	SRR15189132	7124	C	T	0,999828	2021-07-07	United States
ORF1ab_2930_L	ORF1ab	2930	SRR15189132	9053	G	T	0,999818	2021-07-07	United States
ORF1ab_3255_I	ORF1ab	3255	SRR15189132	10029	C	T	0,999416	2021-07-07	United States
ORF1ab_3646_A	ORF1ab	3646	SRR15189132	11201	A	G	0,998945	2021-07-07	United States
ORF1ab_3731_V	ORF1ab	3731	SRR15189132	11456	A	G	0,99977	2021-07-07	United States
ORF1ab_314_L	ORF1ab	314	SRR15189132	14408	C	T	0,999439	2021-07-07	United States
ORF1ab_662_S	ORF1ab	662	SRR15189132	15451	G	A	0,999065	2021-07-07	United States
ORF1ab_1000_L	ORF1ab	1000	SRR15189132	16466	C	T	0,999004	2021-07-07	United States
ORF1ab_1918_V	ORF1ab	1918	SRR15189132	19220	C	T	0,998369	2021-07-07	United States
ORF1ab_2531_S	ORF1ab	2531	SRR15189132	21058	C	T	0,998949	2021-07-07	United States
S_19_R	S	19	SRR15189132	21618	C	G	0,997809	2021-07-07	United States
S_452_R	S	452	SRR15189132	22917	T	G	0,999214	2021-07-07	United States
S_478_K	S	478	SRR15189132	22995	C	A	0,99985	2021-07-07	United States
S_614_G	S	614	SRR15189132	23403	A	G	0,999637	2021-07-07	United States
S_681_R	S	681	SRR15189132	23604	C	G	0,999812	2021-07-07	United States
S_950_N	S	950	SRR15189132	24410	G	A	0,942014	2021-07-07	United States
ORF3a_26_L	ORF3a	26	SRR15189132	25469	C	T	0,999591	2021-07-07	United States
M_82_T	M	82	SRR15189132	26767	T	C	0,999466	2021-07-07	United States
ORF7a_82_A	ORF7a	82	SRR15189132	27638	T	C	1	2021-07-07	United States
ORF7a_120_I	ORF7a	120	SRR15189132	27752	C	T	0,998877	2021-07-07	United States
ORF7b_40_I	ORF7b	40	SRR15189132	27874	C	T	0,999721	2021-07-07	United States
ORF8_118_NA	ORF8	118	SRR15189132	28247	A	-GATTTC	0,867533	2021-07-07	United States
ORF8_120_L	ORF8	120	SRR15189132	28253	C	A	0,986301	2021-07-07	United States
N_63_G	N	63	SRR15189132	28461	A	G	0,99001	2021-07-07	United States
N_377_Y	N	377	SRR15189132	29402	G	T	0,999012	2021-07-07	United States
ORF1ab_163_I	ORF1ab	163	SRR15189134	753	C	T	0,117569	2021-06-22	United States
ORF1ab_519_S	ORF1ab	519	SRR15189134	1820	G	A	0,999398	2021-06-22	United States
ORF1ab_1001_I	ORF1ab	1001	SRR15189134	3267	C	T	0,999731	2021-06-22	United States
ORF1ab_1155_D	ORF1ab	1155	SRR15189134	3729	G	A	1	2021-06-22	United States
ORF1ab_1708_D	ORF1ab	1708	SRR15189134	5388	C	A	0,999594	2021-06-22	United States
ORF1ab_2788_N	ORF1ab	2788	SRR15189134	8627	T	A	0,0564103	2021-06-22	United States
ORF1ab_2788_C	ORF1ab	2788	SRR15189134	8628	A	G	0,0556492	2021-06-22	United States
ORF1ab_2789_*	ORF1ab	2789	SRR15189134	8631	T	G	0,0544554	2021-06-22	United States
ORF1ab_2865_I	ORF1ab	2865	SRR15189134	8858	G	A	1	2021-06-22	United States
ORF1ab_2887_I	ORF1ab	2887	SRR15189134	8925	G	T	0,250584	2021-06-22	United States
ORF1ab_3100_NA	ORF1ab	3100	SRR15189134	9565	C	-T	0,143829	2021-06-22	United States
ORF1ab_3280_V	ORF1ab	3280	SRR15189134	10103	A	G	0,206752	2021-06-22	United States
ORF1ab_3603_NA	ORF1ab	3603	SRR15189134	11074	C	+T	0,332865	2021-06-22	United States
ORF1ab_3674_NA	ORF1ab	3674	SRR15189134	11287	G	-TCTGGTTTT	0,795775	2021-06-22	United States
ORF1ab_3966_R	ORF1ab	3966	SRR15189134	12162	A	G	0,999356	2021-06-22	United States
ORF1ab_4111_F	ORF1ab	4111	SRR15189134	12596	C	T	1	2021-06-22	United States
ORF1ab_178_NA	ORF1ab	178	SRR15189134	14000	T	+A	0,106157	2021-06-22	United States
ORF1ab_314_L	ORF1ab	314	SRR15189134	14408	C	T	1	2021-06-22	United States
ORF1ab_383_C	ORF1ab	383	SRR15189134	14614	C	T	0,274189	2021-06-22	United States
ORF1ab_1140_NA	ORF1ab	1140	SRR15189134	16887	C	-A	0,106364	2021-06-22	United States
ORF1ab_1383_R	ORF1ab	1383	SRR15189134	17615	A	G	0,999414	2021-06-22	United States
ORF1ab_1389_H	ORF1ab	1389	SRR15189134	17632	G	C	0,0922687	2021-06-22	United States
ORF1ab_2557_R	ORF1ab	2557	SRR15189134	21137	A	G	0,999684	2021-06-22	United States
S_240_NA	S	240	SRR15189134	22281	C	-T	0,207187	2021-06-22	United States
S_501_Y	S	501	SRR15189134	23063	A	T	0,99904	2021-06-22	United States
S_570_D	S	570	SRR15189134	23271	C	A	0,999788	2021-06-22	United States
S_614_G	S	614	SRR15189134	23403	A	G	1	2021-06-22	United States
S_681_H	S	681	SRR15189134	23604	C	A	0,999645	2021-06-22	United States
S_716_I	S	716	SRR15189134	23709	C	T	1	2021-06-22	United States
S_982_A	S	982	SRR15189134	24506	T	G	0,999354	2021-06-22	United States
S_1118_H	S	1118	SRR15189134	24914	G	C	0,99979	2021-06-22	United States
S_1191_N	S	1191	SRR15189134	25135	G	T	1	2021-06-22	United States
ORF3a_79_NA	ORF3a	79	SRR15189134	25629	T	-G	0,0618846	2021-06-22	United States
E_68_Y	E	68	SRR15189134	26447	C	A	1	2021-06-22	United States
ORF8_27_*	ORF8	27	SRR15189134	27972	C	T	1	2021-06-22	United States
ORF8_52_I	ORF8	52	SRR15189134	28048	G	T	0,99793	2021-06-22	United States
ORF8_60_V	ORF8	60	SRR15189134	28071	T	G	0,0785398	2021-06-22	United States
ORF8_73_C	ORF8	73	SRR15189134	28111	A	G	0,999696	2021-06-22	United States
N_3_H	N	3	SRR15189134	28280	G	C	1	2021-06-22	United States
N_3_V	N	3	SRR15189134	28281	A	T	0,999042	2021-06-22	United States
N_3_E	N	3	SRR15189134	28282	T	A	0,99941	2021-06-22	United States
N_13_L	N	13	SRR15189134	28311	C	T	0,0623727	2021-06-22	United States
ORF1ab_560_NA	ORF1ab	560	SRR15189136	1943	C	-GT	0,0620176	2021-06-18	United States
ORF1ab_1188_L	ORF1ab	1188	SRR15189136	3828	C	T	0,996965	2021-06-18	United States
ORF1ab_1795_Q	ORF1ab	1795	SRR15189136	5648	A	C	0,999103	2021-06-18	United States
ORF1ab_1853_F	ORF1ab	1853	SRR15189136	5822	C	T	0,999487	2021-06-18	United States
ORF1ab_2942_A	ORF1ab	2942	SRR15189136	9089	T	G	0,314597	2021-06-18	United States
ORF1ab_3674_NA	ORF1ab	3674	SRR15189136	11287	G	-TCTGGTTTT	0,803804	2021-06-18	United States
ORF1ab_4068_NA	ORF1ab	4068	SRR15189136	12469	C	+A	0,0507161	2021-06-18	United States
ORF1ab_157_NA	ORF1ab	157	SRR15189136	13937	T	-AG	0,290185	2021-06-18	United States
ORF1ab_314_L	ORF1ab	314	SRR15189136	14408	C	T	0,999608	2021-06-18	United States
ORF1ab_1264_D	ORF1ab	1264	SRR15189136	17259	G	T	0,999556	2021-06-18	United States
ORF1ab_1648_NA	ORF1ab	1648	SRR15189136	18411	T	-G	0,0876954	2021-06-18	United States
ORF1ab_2406_F	ORF1ab	2406	SRR15189136	20683	G	T	1	2021-06-18	United States
S_18_F	S	18	SRR15189136	21614	C	T	1	2021-06-18	United States
S_20_N	S	20	SRR15189136	21621	C	A	1	2021-06-18	United States
S_26_S	S	26	SRR15189136	21638	C	T	1	2021-06-18	United States
S_138_Y	S	138	SRR15189136	21974	G	T	0,97166	2021-06-18	United States
S_417_T	S	417	SRR15189136	22812	A	C	0,999653	2021-06-18	United States
S_614_G	S	614	SRR15189136	23403	A	G	0,999775	2021-06-18	United States
S_655_Y	S	655	SRR15189136	23525	C	T	0,998577	2021-06-18	United States
S_1027_I	S	1027	SRR15189136	24642	C	T	0,999072	2021-06-18	United States
S_1176_F	S	1176	SRR15189136	25088	G	T	0,999384	2021-06-18	United States
ORF3a_253_P	ORF3a	253	SRR15189136	26149	T	C	0,992984	2021-06-18	United States
ORF8_92_K	ORF8	92	SRR15189136	28167	G	A	0,999627	2021-06-18	United States
N_80_R	N	80	SRR15189136	28512	C	G	0,999749	2021-06-18	United States
ORF1ab_1055_A	ORF1ab	1055	SRR15189138	3428	A	G	0,999796	2021-06-29	United States
ORF1ab_1538_I	ORF1ab	1538	SRR15189138	4878	C	T	0,999257	2021-06-29	United States
ORF1ab_1794_I	ORF1ab	1794	SRR15189138	5646	C	T	0,998233	2021-06-29	United States
ORF1ab_2147_D	ORF1ab	2147	SRR15189138	6704	A	G	0,998551	2021-06-29	United States
ORF1ab_2286_T	ORF1ab	2286	SRR15189138	7122	T	C	0,998991	2021-06-29	United States
ORF1ab_2952_I	ORF1ab	2952	SRR15189138	9120	C	T	0,999632	2021-06-29	United States
ORF1ab_3255_I	ORF1ab	3255	SRR15189138	10029	C	T	1	2021-06-29	United States
ORF1ab_3729_R	ORF1ab	3729	SRR15189138	11451	A	G	0,999361	2021-06-29	United States
ORF1ab_314_L	ORF1ab	314	SRR15189138	14408	C	T	0,999324	2021-06-29	United States
ORF1ab_1342_S	ORF1ab	1342	SRR15189138	17491	C	T	0,999429	2021-06-29	United States
ORF1ab_1414_S	ORF1ab	1414	SRR15189138	17707	C	T	0,998757	2021-06-29	United States
ORF1ab_2312_L	ORF1ab	2312	SRR15189138	20402	C	T	0,999081	2021-06-29	United States
S_95_I	S	95	SRR15189138	21846	C	T	1	2021-06-29	United States
S_143_NA	S	143	SRR15189138	21990	T	+TAC	0,86767	2021-06-29	United States
S_346_K	S	346	SRR15189138	22599	G	A	0,998349	2021-06-29	United States
S_484_K	S	484	SRR15189138	23012	G	A	0,999796	2021-06-29	United States
S_501_Y	S	501	SRR15189138	23063	A	T	0,999813	2021-06-29	United States
S_614_G	S	614	SRR15189138	23403	A	G	0,998984	2021-06-29	United States
S_681_H	S	681	SRR15189138	23604	C	A	0,999083	2021-06-29	United States
S_950_N	S	950	SRR15189138	24410	G	A	0,943446	2021-06-29	United States
ORF3a_57_H	ORF3a	57	SRR15189138	25563	G	T	0,999862	2021-06-29	United States
ORF3a_255_NA	ORF3a	255	SRR15189138	26157	T	-GTTA	0,871248	2021-06-29	United States
ORF3a_259_L	ORF3a	259	SRR15189138	26167	G	T	1	2021-06-29	United States
ORF8_11_K	ORF8	11	SRR15189138	27925	C	A	1	2021-06-29	United States
ORF8_38_S	ORF8	38	SRR15189138	28005	C	T	0,999751	2021-06-29	United States
ORF8_65_S	ORF8	65	SRR15189138	28086	G	T	0,999324	2021-06-29	United States
ORF8_66_NA	ORF8	66	SRR15189138	28091	T	-TC	0,769637	2021-06-29	United States
N_205_I	N	205	SRR15189138	28887	C	T	1	2021-06-29	United States
N_344_S	N	344	SRR15189138	29303	C	T	0,99925	2021-06-29	United States
ORF1ab_4_F	ORF1ab	4	SRR15189140	275	C	T	0,998095	2021-06-27	United States
ORF1ab_967_V	ORF1ab	967	SRR15189140	3165	C	T	0,995831	2021-06-27	United States
ORF1ab_1344_R	ORF1ab	1344	SRR15189140	4296	C	G	0,997709	2021-06-27	United States
ORF1ab_1657_E	ORF1ab	1657	SRR15189140	5234	A	G	0,997174	2021-06-27	United States
ORF1ab_2493_I	ORF1ab	2493	SRR15189140	7743	G	T	0,99949	2021-06-27	United States
ORF1ab_3071_Y	ORF1ab	3071	SRR15189140	9477	T	A	0,9889	2021-06-27	United States
ORF1ab_3255_I	ORF1ab	3255	SRR15189140	10029	C	T	0,999694	2021-06-27	United States
ORF1ab_3580_Q	ORF1ab	3580	SRR15189140	11005	C	A	0,997609	2021-06-27	United States
ORF1ab_1000_L	ORF1ab	1000	SRR15189140	16466	C	T	0,998911	2021-06-27	United States
ORF1ab_1149_L	ORF1ab	1149	SRR15189140	16912	G	T	0,999386	2021-06-27	United States
ORF1ab_1363_I	ORF1ab	1363	SRR15189140	17555	C	T	0,998762	2021-06-27	United States
ORF1ab_1550_Y	ORF1ab	1550	SRR15189140	18115	C	T	0,999838	2021-06-27	United States
ORF1ab_2417_I	ORF1ab	2417	SRR15189140	20718	G	T	0,0837989	2021-06-27	United States
S_140_NA	S	140	SRR15189140	21980	T	-TTTTGGGTG	0,903014	2021-06-27	United States
S_452_R	S	452	SRR15189140	22917	T	G	0,999833	2021-06-27	United States
S_614_G	S	614	SRR15189140	23403	A	G	0,99943	2021-06-27	United States
ORF3a_74_F	ORF3a	74	SRR15189140	25613	C	T	0,998667	2021-06-27	United States
ORF3a_196_V	ORF3a	196	SRR15189140	25979	G	T	0,997963	2021-06-27	United States
N_197_L	N	197	SRR15189140	28863	C	T	1	2021-06-27	United States
N_234_I	N	234	SRR15189140	28975	G	T	1	2021-06-27	United States
N_365_S	N	365	SRR15189140	29366	C	T	0,820031	2021-06-27	United States
N_383_L	N	383	SRR15189140	29421	C	T	1	2021-06-27	United States
ORF1ab_1001_I	ORF1ab	1001	SRR15189142	3267	C	T	0,999259	2021-07-01	United States
ORF1ab_1708_D	ORF1ab	1708	SRR15189142	5388	C	A	0,999425	2021-07-01	United States
ORF1ab_2183_I	ORF1ab	2183	SRR15189142	6813	C	T	0,996935	2021-07-01	United States
ORF1ab_2517_NA	ORF1ab	2517	SRR15189142	7814	T	-C	0,082774	2021-07-01	United States
ORF1ab_2640_NA	ORF1ab	2640	SRR15189142	8185	G	-T	0,110906	2021-07-01	United States
ORF1ab_2838_V	ORF1ab	2838	SRR15189142	8777	T	G	0,0661512	2021-07-01	United States
ORF1ab_3353_R	ORF1ab	3353	SRR15189142	10323	A	G	0,999572	2021-07-01	United States
ORF1ab_3674_NA	ORF1ab	3674	SRR15189142	11287	G	-TCTGGTTTT	0,781644	2021-07-01	United States
ORF1ab_3677_L	ORF1ab	3677	SRR15189142	11296	T	G	0,983193	2021-07-01	United States
ORF1ab_218_L	ORF1ab	218	SRR15189142	14120	C	T	0,999702	2021-07-01	United States
ORF1ab_314_L	ORF1ab	314	SRR15189142	14408	C	T	0,999864	2021-07-01	United States
ORF1ab_1539_V	ORF1ab	1539	SRR15189142	18082	A	G	0,999936	2021-07-01	United States
S_68_NA	S	68	SRR15189142	21764	A	-TACATG	0,8522	2021-07-01	United States
S_143_NA	S	143	SRR15189142	21990	T	-TTA	0,8875	2021-07-01	United States
S_303_F	S	303	SRR15189142	22471	G	C	0,0778387	2021-07-01	United States
S_501_Y	S	501	SRR15189142	23063	A	T	0,999655	2021-07-01	United States
S_570_D	S	570	SRR15189142	23271	C	A	0,999067	2021-07-01	United States
S_614_G	S	614	SRR15189142	23403	A	G	0,999543	2021-07-01	United States
S_681_H	S	681	SRR15189142	23604	C	A	0,999523	2021-07-01	United States
S_716_I	S	716	SRR15189142	23709	C	T	0,999572	2021-07-01	United States
S_859_I	S	859	SRR15189142	24138	C	T	1	2021-07-01	United States
S_982_A	S	982	SRR15189142	24506	T	G	0,999785	2021-07-01	United States
S_1118_H	S	1118	SRR15189142	24914	G	C	0,999591	2021-07-01	United States
ORF7b_39_*	ORF7b	39	SRR15189142	27870	G	T	0,999457	2021-07-01	United States
ORF8_27_*	ORF8	27	SRR15189142	27972	C	T	0,99777	2021-07-01	United States
ORF8_52_I	ORF8	52	SRR15189142	28048	G	T	1	2021-07-01	United States
ORF8_61_F	ORF8	61	SRR15189142	28075	G	T	0,998775	2021-07-01	United States
ORF8_68_*	ORF8	68	SRR15189142	28095	A	T	0,893258	2021-07-01	United States
ORF8_73_C	ORF8	73	SRR15189142	28111	A	G	0,99954	2021-07-01	United States
ORF8_119_E	ORF8	119	SRR15189142	28250	T	G	0,0971161	2021-07-01	United States
ORF8_120_NA	ORF8	120	SRR15189142	28253	C	-A	0,865778	2021-07-01	United States
N_3_H	N	3	SRR15189142	28280	G	C	1	2021-07-01	United States
N_3_V	N	3	SRR15189142	28281	A	T	0,999191	2021-07-01	United States
N_3_E	N	3	SRR15189142	28282	T	A	0,999119	2021-07-01	United States
N_203_K	N	203	SRR15189142	28881	G	A	1	2021-07-01	United States
N_204_R	N	204	SRR15189142	28883	G	C	1	2021-07-01	United States
N_235_F	N	235	SRR15189142	28977	C	T	1	2021-07-01	United States
ORF1ab_265_I	ORF1ab	265	SRR15189144	1059	C	T	0,999443	2021-06-28	United States
ORF1ab_1946_S	ORF1ab	1946	SRR15189144	6101	G	A	0,996922	2021-06-28	United States
ORF1ab_3201_P	ORF1ab	3201	SRR15189144	9867	T	C	0,998892	2021-06-28	United States
ORF1ab_3674_NA	ORF1ab	3674	SRR15189144	11287	G	-TCTGGTTTT	0,794036	2021-06-28	United States
ORF1ab_3676_S	ORF1ab	3676	SRR15189144	11291	G	A	0,981308	2021-06-28	United States
ORF1ab_3677_L	ORF1ab	3677	SRR15189144	11296	T	G	0,992593	2021-06-28	United States
ORF1ab_176_V	ORF1ab	176	SRR15189144	13994	C	T	0,99922	2021-06-28	United States
ORF1ab_314_L	ORF1ab	314	SRR15189144	14408	C	T	0,999383	2021-06-28	United States
ORF1ab_1011_H	ORF1ab	1011	SRR15189144	16500	A	C	0,993055	2021-06-28	United States
S_5_F	S	5	SRR15189144	21575	C	T	1	2021-06-28	United States
S_95_I	S	95	SRR15189144	21846	C	T	1	2021-06-28	United States
S_253_G	S	253	SRR15189144	22320	A	G	0,999201	2021-06-28	United States
S_477_N	S	477	SRR15189144	22992	G	A	0,99961	2021-06-28	United States
S_614_G	S	614	SRR15189144	23403	A	G	0,999635	2021-06-28	United States
S_957_R	S	957	SRR15189144	24432	A	G	0,999467	2021-06-28	United States
ORF3a_42_L	ORF3a	42	SRR15189144	25517	C	T	0,998617	2021-06-28	United States
ORF3a_57_H	ORF3a	57	SRR15189144	25563	G	T	0,999639	2021-06-28	United States
ORF7a_116_F	ORF7a	116	SRR15189144	27739	C	T	0,999412	2021-06-28	United States
ORF8_11_I	ORF8	11	SRR15189144	27925	C	T	0,99977	2021-06-28	United States
ORF8_81_I	ORF8	81	SRR15189144	28134	G	A	0,998686	2021-06-28	United States
N_13_L	N	13	SRR15189144	28311	C	T	0,999351	2021-06-28	United States
N_202_R	N	202	SRR15189144	28879	T	G	0,999482	2021-06-28	United States
ORF1ab_261_N	ORF1ab	261	SRR15189146	1048	G	T	0,999628	2021-07-02	United States
ORF1ab_1306_S	ORF1ab	1306	SRR15189146	4181	G	T	0,998774	2021-07-02	United States
ORF1ab_2046_L	ORF1ab	2046	SRR15189146	6402	C	T	0,999364	2021-07-02	United States
ORF1ab_2287_S	ORF1ab	2287	SRR15189146	7124	C	T	0,999622	2021-07-02	United States
ORF1ab_2930_L	ORF1ab	2930	SRR15189146	9053	G	T	1	2021-07-02	United States
ORF1ab_3255_I	ORF1ab	3255	SRR15189146	10029	C	T	0,999809	2021-07-02	United States
ORF1ab_3646_A	ORF1ab	3646	SRR15189146	11201	A	G	0,999891	2021-07-02	United States
ORF1ab_314_L	ORF1ab	314	SRR15189146	14408	C	T	0,999569	2021-07-02	United States
ORF1ab_662_S	ORF1ab	662	SRR15189146	15451	G	A	0,999323	2021-07-02	United States
ORF1ab_1000_L	ORF1ab	1000	SRR15189146	16466	C	T	0,999645	2021-07-02	United States
ORF1ab_1582_L	ORF1ab	1582	SRR15189146	18211	A	C	0,113613	2021-07-02	United States
ORF1ab_1918_V	ORF1ab	1918	SRR15189146	19220	C	T	0,997908	2021-07-02	United States
S_19_R	S	19	SRR15189146	21618	C	G	0,998355	2021-07-02	United States
S_452_R	S	452	SRR15189146	22917	T	G	1	2021-07-02	United States
S_478_K	S	478	SRR15189146	22995	C	A	0,999076	2021-07-02	United States
S_614_G	S	614	SRR15189146	23403	A	G	0,999266	2021-07-02	United States
S_681_R	S	681	SRR15189146	23604	C	G	0,999612	2021-07-02	United States
S_950_N	S	950	SRR15189146	24410	G	A	0,939225	2021-07-02	United States
ORF3a_26_L	ORF3a	26	SRR15189146	25469	C	T	0,999624	2021-07-02	United States
M_82_T	M	82	SRR15189146	26767	T	C	0,999812	2021-07-02	United States
ORF7a_45_L	ORF7a	45	SRR15189146	27527	C	T	0,982732	2021-07-02	United States
ORF7a_82_A	ORF7a	82	SRR15189146	27638	T	C	0,999373	2021-07-02	United States
ORF7a_120_I	ORF7a	120	SRR15189146	27752	C	T	0,999172	2021-07-02	United States
ORF7b_40_I	ORF7b	40	SRR15189146	27874	C	T	0,999046	2021-07-02	United States
ORF8_118_NA	ORF8	118	SRR15189146	28247	A	-GATTTC	0,87297	2021-07-02	United States
ORF8_120_L	ORF8	120	SRR15189146	28253	C	A	0,98466	2021-07-02	United States
N_63_G	N	63	SRR15189146	28461	A	G	0,987461	2021-07-02	United States
N_203_M	N	203	SRR15189146	28881	G	T	0,997183	2021-07-02	United States
N_215_C	N	215	SRR15189146	28916	G	T	0,995665	2021-07-02	United States
N_377_Y	N	377	SRR15189146	29402	G	T	0,999752	2021-07-02	United States
ORF1ab_1640_L	ORF1ab	1640	SRR15189150	5184	C	T	1	2021-06-17	United States
ORF1ab_1991_I	ORF1ab	1991	SRR15189150	6236	G	A	0,998407	2021-06-17	United States
ORF1ab_2330_NA	ORF1ab	2330	SRR15189150	7254	C	-AT	0,245614	2021-06-17	United States
ORF1ab_2914_NA	ORF1ab	2914	SRR15189150	9005	G	-TT	0,0958466	2021-06-17	United States
ORF1ab_2921_NA	ORF1ab	2921	SRR15189150	9026	A	+T	0,0628183	2021-06-17	United States
ORF1ab_3209_V	ORF1ab	3209	SRR15189150	9891	C	T	1	2021-06-17	United States
ORF1ab_3594_S	ORF1ab	3594	SRR15189150	11046	T	C	1	2021-06-17	United States
ORF1ab_3718_A	ORF1ab	3718	SRR15189150	11418	T	C	0,997743	2021-06-17	United States
ORF1ab_3750_I	ORF1ab	3750	SRR15189150	11514	C	T	0,998633	2021-06-17	United States
ORF1ab_4223_H	ORF1ab	4223	SRR15189150	12933	C	A	1	2021-06-17	United States
ORF1ab_314_L	ORF1ab	314	SRR15189150	14408	C	T	1	2021-06-17	United States
ORF1ab_662_S	ORF1ab	662	SRR15189150	15451	G	A	0,999684	2021-06-17	United States
ORF1ab_977_S	ORF1ab	977	SRR15189150	16396	G	A	0,998321	2021-06-17	United States
ORF1ab_1000_L	ORF1ab	1000	SRR15189150	16466	C	T	0,998697	2021-06-17	United States
S_19_R	S	19	SRR15189150	21618	C	G	1	2021-06-17	United States
S_452_R	S	452	SRR15189150	22917	T	G	1	2021-06-17	United States
S_478_K	S	478	SRR15189150	22995	C	A	1	2021-06-17	United States
S_614_G	S	614	SRR15189150	23403	A	G	0,999697	2021-06-17	United States
S_681_R	S	681	SRR15189150	23604	C	G	0,999767	2021-06-17	United States
S_950_N	S	950	SRR15189150	24410	G	A	0,76013	2021-06-17	United States
S_1205_R	S	1205	SRR15189150	25176	A	G	0,998656	2021-06-17	United States
ORF3a_26_L	ORF3a	26	SRR15189150	25469	C	T	0,999764	2021-06-17	United States
M_82_T	M	82	SRR15189150	26767	T	C	0,999284	2021-06-17	United States
ORF7a_82_A	ORF7a	82	SRR15189150	27638	T	C	1	2021-06-17	United States
ORF7a_120_I	ORF7a	120	SRR15189150	27752	C	T	1	2021-06-17	United States
ORF8_118_NA	ORF8	118	SRR15189150	28247	A	-GATTTC	0,869948	2021-06-17	United States
ORF8_120_L	ORF8	120	SRR15189150	28253	C	A	0,992634	2021-06-17	United States
N_63_G	N	63	SRR15189150	28461	A	G	0,985801	2021-06-17	United States
N_203_M	N	203	SRR15189150	28881	G	T	1	2021-06-17	United States
N_377_Y	N	377	SRR15189150	29402	G	T	1	2021-06-17	United States
ORF1ab_82_NA	ORF1ab	82	SRR15189152	509	G	-GTCATGTTA	0,781859	2021-07-01	United States
ORF1ab_903_V	ORF1ab	903	SRR15189152	2973	C	T	1	2021-07-01	United States
ORF1ab_1640_L	ORF1ab	1640	SRR15189152	5184	C	T	1	2021-07-01	United States
ORF1ab_2114_F	ORF1ab	2114	SRR15189152	6606	C	T	0,0614184	2021-07-01	United States
ORF1ab_3209_V	ORF1ab	3209	SRR15189152	9891	C	T	1	2021-07-01	United States
ORF1ab_3718_A	ORF1ab	3718	SRR15189152	11418	T	C	0,999622	2021-07-01	United States
ORF1ab_3750_I	ORF1ab	3750	SRR15189152	11514	C	T	0,999697	2021-07-01	United States
ORF1ab_314_L	ORF1ab	314	SRR15189152	14408	C	T	0,999205	2021-07-01	United States
ORF1ab_662_S	ORF1ab	662	SRR15189152	15451	G	A	0,998524	2021-07-01	United States
ORF1ab_1000_L	ORF1ab	1000	SRR15189152	16466	C	T	0,998291	2021-07-01	United States
S_19_R	S	19	SRR15189152	21618	C	G	0,998611	2021-07-01	United States
S_452_R	S	452	SRR15189152	22917	T	G	0,999504	2021-07-01	United States
S_478_K	S	478	SRR15189152	22995	C	A	0,999856	2021-07-01	United States
S_614_G	S	614	SRR15189152	23403	A	G	0,999574	2021-07-01	United States
S_681_R	S	681	SRR15189152	23604	C	G	0,999852	2021-07-01	United States
S_950_N	S	950	SRR15189152	24410	G	A	0,953596	2021-07-01	United States
S_1264_L	S	1264	SRR15189152	25352	G	T	0,998839	2021-07-01	United States
ORF3a_26_L	ORF3a	26	SRR15189152	25469	C	T	0,999051	2021-07-01	United States
M_82_T	M	82	SRR15189152	26767	T	C	0,999112	2021-07-01	United States
ORF6_48_N	ORF6	48	SRR15189152	27345	A	T	0,999857	2021-07-01	United States
ORF7a_82_A	ORF7a	82	SRR15189152	27638	T	C	1	2021-07-01	United States
ORF7a_120_I	ORF7a	120	SRR15189152	27752	C	T	0,999542	2021-07-01	United States
ORF8_118_NA	ORF8	118	SRR15189152	28247	A	-GATTTC	0,866894	2021-07-01	United States
ORF8_120_L	ORF8	120	SRR15189152	28253	C	A	0,980687	2021-07-01	United States
N_63_G	N	63	SRR15189152	28461	A	G	0,987696	2021-07-01	United States
N_203_M	N	203	SRR15189152	28881	G	T	1	2021-07-01	United States
N_377_Y	N	377	SRR15189152	29402	G	T	0,998213	2021-07-01	United States
ORF1ab_687_V	ORF1ab	687	SRR15189154	2325	C	T	1	2021-07-02	United States
ORF1ab_999_I	ORF1ab	999	SRR15189154	3261	C	T	0,999813	2021-07-02	United States
ORF1ab_1001_I	ORF1ab	1001	SRR15189154	3267	C	T	0,99955	2021-07-02	United States
ORF1ab_1212_M	ORF1ab	1212	SRR15189154	3900	A	T	0,145793	2021-07-02	United States
ORF1ab_1285_H	ORF1ab	1285	SRR15189154	4118	T	C	0,0535416	2021-07-02	United States
ORF1ab_1708_D	ORF1ab	1708	SRR15189154	5388	C	A	0,999508	2021-07-02	United States
ORF1ab_2543_L	ORF1ab	2543	SRR15189154	7892	T	C	0,104341	2021-07-02	United States
ORF1ab_3093_W	ORF1ab	3093	SRR15189154	9544	T	G	0,062349	2021-07-02	United States
ORF1ab_3243_Y	ORF1ab	3243	SRR15189154	9992	A	T	0,0620229	2021-07-02	United States
ORF1ab_3653_NA	ORF1ab	3653	SRR15189154	11224	C	-TA	0,115222	2021-07-02	United States
ORF1ab_3674_NA	ORF1ab	3674	SRR15189154	11287	G	-TCTGGTTTT	0,760982	2021-07-02	United States
ORF1ab_3677_L	ORF1ab	3677	SRR15189154	11296	T	G	1	2021-07-02	United States
ORF1ab_4229_H	ORF1ab	4229	SRR15189154	12950	T	C	0,0543148	2021-07-02	United States
ORF1ab_35_V	ORF1ab	35	SRR15189154	13571	G	T	0,324498	2021-07-02	United States
ORF1ab_314_L	ORF1ab	314	SRR15189154	14408	C	T	0,999922	2021-07-02	United States
ORF1ab_2248_NA	ORF1ab	2248	SRR15189154	20211	T	-AGAAATTTACAAGAATTTAAACCC	0,0856885	2021-07-02	United States
ORF1ab_2277_NA	ORF1ab	2277	SRR15189154	20296	A	-AATT	0,114754	2021-07-02	United States
ORF1ab_2316_NA	ORF1ab	2316	SRR15189154	20415	A	-GAAGATT	0,111153	2021-07-02	United States
ORF1ab_2514_I	ORF1ab	2514	SRR15189154	21008	C	T	0,0581742	2021-07-02	United States
S_68_NA	S	68	SRR15189154	21764	A	-TACATG	0,859327	2021-07-02	United States
S_143_NA	S	143	SRR15189154	21990	T	-TTA	0,898413	2021-07-02	United States
S_501_Y	S	501	SRR15189154	23063	A	T	0,999472	2021-07-02	United States
S_570_D	S	570	SRR15189154	23271	C	A	0,999581	2021-07-02	United States
S_614_G	S	614	SRR15189154	23403	A	G	0,999698	2021-07-02	United States
S_681_H	S	681	SRR15189154	23604	C	A	0,999765	2021-07-02	United States
S_716_I	S	716	SRR15189154	23709	C	T	0,9993	2021-07-02	United States
S_982_A	S	982	SRR15189154	24506	T	G	0,999628	2021-07-02	United States
S_1118_H	S	1118	SRR15189154	24914	G	C	0,999846	2021-07-02	United States
ORF3a_131_C	ORF3a	131	SRR15189154	25785	G	T	0,997718	2021-07-02	United States
M_147_E	M	147	SRR15189154	26962	G	A	0,05	2021-07-02	United States
M_209_Y	M	209	SRR15189154	27147	G	T	0,998766	2021-07-02	United States
ORF7a_97_H	ORF7a	97	SRR15189154	27682	T	C	1	2021-07-02	United States
ORF8_27_*	ORF8	27	SRR15189154	27972	C	T	1	2021-07-02	United States
ORF8_52_I	ORF8	52	SRR15189154	28048	G	T	1	2021-07-02	United States
ORF8_62_L	ORF8	62	SRR15189154	28077	G	T	1	2021-07-02	United States
ORF8_68_*	ORF8	68	SRR15189154	28095	A	T	0,943396	2021-07-02	United States
ORF8_73_C	ORF8	73	SRR15189154	28111	A	G	0,999418	2021-07-02	United States
ORF8_95_F	ORF8	95	SRR15189154	28178	G	T	0,0872656	2021-07-02	United States
ORF8_100_M	ORF8	100	SRR15189154	28191	G	A	0,0868869	2021-07-02	United States
N_3_H	N	3	SRR15189154	28280	G	C	0,999693	2021-07-02	United States
N_3_V	N	3	SRR15189154	28281	A	T	0,998666	2021-07-02	United States
N_3_E	N	3	SRR15189154	28282	T	A	0,998876	2021-07-02	United States
ORF1ab_1633_D	ORF1ab	1633	SRR15189156	5164	G	T	0,999473	2021-07-04	United States
ORF1ab_1640_L	ORF1ab	1640	SRR15189156	5184	C	T	0,999442	2021-07-04	United States
ORF1ab_3209_V	ORF1ab	3209	SRR15189156	9891	C	T	0,998853	2021-07-04	United States
ORF1ab_3718_A	ORF1ab	3718	SRR15189156	11418	T	C	0,999004	2021-07-04	United States
ORF1ab_3750_I	ORF1ab	3750	SRR15189156	11514	C	T	0,999757	2021-07-04	United States
ORF1ab_314_L	ORF1ab	314	SRR15189156	14408	C	T	0,999279	2021-07-04	United States
ORF1ab_662_S	ORF1ab	662	SRR15189156	15451	G	A	0,999473	2021-07-04	United States
ORF1ab_1000_L	ORF1ab	1000	SRR15189156	16466	C	T	0,999525	2021-07-04	United States
S_19_R	S	19	SRR15189156	21618	C	G	1	2021-07-04	United States
S_289_I	S	289	SRR15189156	22427	G	A	0,999528	2021-07-04	United States
S_452_R	S	452	SRR15189156	22917	T	G	0,999352	2021-07-04	United States
S_478_K	S	478	SRR15189156	22995	C	A	0,999603	2021-07-04	United States
S_572_I	S	572	SRR15189156	23277	C	T	0,999708	2021-07-04	United States
S_614_G	S	614	SRR15189156	23403	A	G	0,999557	2021-07-04	United States
S_681_R	S	681	SRR15189156	23604	C	G	1	2021-07-04	United States
S_950_N	S	950	SRR15189156	24410	G	A	0,867458	2021-07-04	United States
ORF3a_26_L	ORF3a	26	SRR15189156	25469	C	T	0,999071	2021-07-04	United States
M_82_T	M	82	SRR15189156	26767	T	C	0,999589	2021-07-04	United States
ORF7a_82_A	ORF7a	82	SRR15189156	27638	T	C	1	2021-07-04	United States
ORF7a_120_I	ORF7a	120	SRR15189156	27752	C	T	0,998233	2021-07-04	United States
ORF8_118_NA	ORF8	118	SRR15189156	28247	A	-GATTTC	0,870256	2021-07-04	United States
ORF8_120_L	ORF8	120	SRR15189156	28253	C	A	0,999057	2021-07-04	United States
N_18_V	N	18	SRR15189156	28326	G	T	0,999414	2021-07-04	United States
N_63_G	N	63	SRR15189156	28461	A	G	0,98949	2021-07-04	United States
N_203_M	N	203	SRR15189156	28881	G	T	0,997067	2021-07-04	United States
N_377_Y	N	377	SRR15189156	29402	G	T	0,999423	2021-07-04	United States
ORF1ab_204_F	ORF1ab	204	SRR15189158	875	C	T	0,999725	2021-07-06	United States
ORF1ab_913_D	ORF1ab	913	SRR15189158	3004	G	T	0,99947	2021-07-06	United States
ORF1ab_1001_I	ORF1ab	1001	SRR15189158	3267	C	T	0,999648	2021-07-06	United States
ORF1ab_1708_D	ORF1ab	1708	SRR15189158	5388	C	A	0,999371	2021-07-06	United States
ORF1ab_3674_NA	ORF1ab	3674	SRR15189158	11287	G	-TCTGGTTTT	0,800773	2021-07-06	United States
ORF1ab_3676_S	ORF1ab	3676	SRR15189158	11291	G	A	0,981818	2021-07-06	United States
ORF1ab_3677_L	ORF1ab	3677	SRR15189158	11296	T	G	0,985915	2021-07-06	United States
ORF1ab_218_L	ORF1ab	218	SRR15189158	14120	C	T	0,999507	2021-07-06	United States
ORF1ab_314_L	ORF1ab	314	SRR15189158	14408	C	T	0,999376	2021-07-06	United States
ORF1ab_469_N	ORF1ab	469	SRR15189158	14874	G	T	0,995655	2021-07-06	United States
S_68_NA	S	68	SRR15189158	21764	A	-TACATG	0,85474	2021-07-06	United States
S_143_NA	S	143	SRR15189158	21990	T	-TTA	0,911501	2021-07-06	United States
S_501_Y	S	501	SRR15189158	23063	A	T	0,997624	2021-07-06	United States
S_570_D	S	570	SRR15189158	23271	C	A	0,999498	2021-07-06	United States
S_614_G	S	614	SRR15189158	23403	A	G	0,99952	2021-07-06	United States
S_681_H	S	681	SRR15189158	23604	C	A	0,997077	2021-07-06	United States
S_716_I	S	716	SRR15189158	23709	C	T	0,999835	2021-07-06	United States
S_982_A	S	982	SRR15189158	24506	T	G	0,999747	2021-07-06	United States
S_1118_H	S	1118	SRR15189158	24914	G	C	0,999663	2021-07-06	United States
ORF3a_240_S	ORF3a	240	SRR15189158	26110	C	T	0,999639	2021-07-06	United States
ORF8_27_*	ORF8	27	SRR15189158	27972	C	T	0,999791	2021-07-06	United States
ORF8_52_I	ORF8	52	SRR15189158	28048	G	T	0,999406	2021-07-06	United States
ORF8_68_*	ORF8	68	SRR15189158	28095	A	T	0,905117	2021-07-06	United States
ORF8_73_C	ORF8	73	SRR15189158	28111	A	G	0,999042	2021-07-06	United States
N_3_H	N	3	SRR15189158	28280	G	C	0,999745	2021-07-06	United States
N_3_V	N	3	SRR15189158	28281	A	T	0,998856	2021-07-06	United States
N_3_E	N	3	SRR15189158	28282	T	A	0,999367	2021-07-06	United States
N_203_K	N	203	SRR15189158	28881	G	A	1	2021-07-06	United States
N_204_R	N	204	SRR15189158	28883	G	C	1	2021-07-06	United States
N_235_F	N	235	SRR15189158	28977	C	T	1	2021-07-06	United States
N_279_L	N	279	SRR15189158	29109	C	T	0,99962	2021-07-06	United States
ORF1ab_309_L	ORF1ab	309	SRR15189160	1191	C	T	0,998562	2021-06-17	United States
ORF1ab_1640_L	ORF1ab	1640	SRR15189160	5184	C	T	0,998698	2021-06-17	United States
ORF1ab_2092_Y	ORF1ab	2092	SRR15189160	6539	C	T	0,956522	2021-06-17	United States
ORF1ab_3209_V	ORF1ab	3209	SRR15189160	9891	C	T	1	2021-06-17	United States
ORF1ab_3603_NA	ORF1ab	3603	SRR15189160	11074	C	+T	0,0750536	2021-06-17	United States
ORF1ab_3606_NA	ORF1ab	3606	SRR15189160	11082	T	-G	0,0942249	2021-06-17	United States
ORF1ab_3606_F	ORF1ab	3606	SRR15189160	11083	G	T	1	2021-06-17	United States
ORF1ab_3718_A	ORF1ab	3718	SRR15189160	11418	T	C	0,998984	2021-06-17	United States
ORF1ab_314_L	ORF1ab	314	SRR15189160	14408	C	T	0,999497	2021-06-17	United States
ORF1ab_662_S	ORF1ab	662	SRR15189160	15451	G	A	0,999628	2021-06-17	United States
ORF1ab_1000_L	ORF1ab	1000	SRR15189160	16466	C	T	0,99987	2021-06-17	United States
ORF1ab_2285_Y	ORF1ab	2285	SRR15189160	20320	C	T	0,999741	2021-06-17	United States
ORF1ab_2425_NA	ORF1ab	2425	SRR15189160	20740	C	-AA	0,194175	2021-06-17	United States
S_5_F	S	5	SRR15189160	21575	C	T	1	2021-06-17	United States
S_19_R	S	19	SRR15189160	21618	C	G	1	2021-06-17	United States
S_452_R	S	452	SRR15189160	22917	T	G	0,999304	2021-06-17	United States
S_478_K	S	478	SRR15189160	22995	C	A	1	2021-06-17	United States
S_614_G	S	614	SRR15189160	23403	A	G	0,999801	2021-06-17	United States
S_681_R	S	681	SRR15189160	23604	C	G	1	2021-06-17	United States
S_950_N	S	950	SRR15189160	24410	G	A	0,885774	2021-06-17	United States
ORF3a_26_L	ORF3a	26	SRR15189160	25469	C	T	0,999839	2021-06-17	United States
M_82_T	M	82	SRR15189160	26767	T	C	0,999482	2021-06-17	United States
ORF7a_82_A	ORF7a	82	SRR15189160	27638	T	C	1	2021-06-17	United States
ORF7a_116_F	ORF7a	116	SRR15189160	27739	C	T	1	2021-06-17	United States
ORF7a_120_I	ORF7a	120	SRR15189160	27752	C	T	1	2021-06-17	United States
ORF8_118_NA	ORF8	118	SRR15189160	28247	A	-GATTTC	0,870952	2021-06-17	United States
ORF8_120_L	ORF8	120	SRR15189160	28253	C	A	0,979564	2021-06-17	United States
N_63_G	N	63	SRR15189160	28461	A	G	0,987669	2021-06-17	United States
N_203_M	N	203	SRR15189160	28881	G	T	1	2021-06-17	United States
N_377_Y	N	377	SRR15189160	29402	G	T	1	2021-06-17	United States
N_385_K	N	385	SRR15189160	29427	G	A	1	2021-06-17	United States
ORF1ab_1055_A	ORF1ab	1055	SRR15189162	3428	A	G	0,999726	2021-06-19	United States
ORF1ab_1538_I	ORF1ab	1538	SRR15189162	4878	C	T	0,999633	2021-06-19	United States
ORF1ab_2147_D	ORF1ab	2147	SRR15189162	6704	A	G	1	2021-06-19	United States
ORF1ab_2952_I	ORF1ab	2952	SRR15189162	9120	C	T	0,999671	2021-06-19	United States
ORF1ab_3255_I	ORF1ab	3255	SRR15189162	10029	C	T	1	2021-06-19	United States
ORF1ab_3729_R	ORF1ab	3729	SRR15189162	11451	A	G	0,999551	2021-06-19	United States
ORF1ab_314_L	ORF1ab	314	SRR15189162	14408	C	T	0,999423	2021-06-19	United States
ORF1ab_1342_S	ORF1ab	1342	SRR15189162	17491	C	T	0,999725	2021-06-19	United States
ORF1ab_1414_S	ORF1ab	1414	SRR15189162	17707	C	T	0,999204	2021-06-19	United States
ORF1ab_2312_L	ORF1ab	2312	SRR15189162	20402	C	T	0,998709	2021-06-19	United States
S_95_I	S	95	SRR15189162	21846	C	T	1	2021-06-19	United States
S_143_NA	S	143	SRR15189162	21990	T	+TAC	0,841969	2021-06-19	United States
S_346_K	S	346	SRR15189162	22599	G	A	0,998851	2021-06-19	United States
S_484_K	S	484	SRR15189162	23012	G	A	0,999101	2021-06-19	United States
S_501_Y	S	501	SRR15189162	23063	A	T	0,999854	2021-06-19	United States
S_614_G	S	614	SRR15189162	23403	A	G	0,999635	2021-06-19	United States
S_681_H	S	681	SRR15189162	23604	C	A	0,999369	2021-06-19	United States
S_950_N	S	950	SRR15189162	24410	G	A	0,878444	2021-06-19	United States
ORF3a_57_H	ORF3a	57	SRR15189162	25563	G	T	0,999288	2021-06-19	United States
ORF3a_255_NA	ORF3a	255	SRR15189162	26157	T	-GTTA	0,859951	2021-06-19	United States
ORF3a_259_L	ORF3a	259	SRR15189162	26167	G	T	1	2021-06-19	United States
ORF8_11_K	ORF8	11	SRR15189162	27925	C	A	1	2021-06-19	United States
ORF8_38_S	ORF8	38	SRR15189162	28005	C	T	1	2021-06-19	United States
ORF8_67_F	ORF8	67	SRR15189162	28093	C	T	0,955003	2021-06-19	United States
N_205_I	N	205	SRR15189162	28887	C	T	1	2021-06-19	United States
ORF1ab_1306_S	ORF1ab	1306	SRR15189164	4181	G	T	0,999458	2021-07-06	United States
ORF1ab_2046_L	ORF1ab	2046	SRR15189164	6402	C	T	0,999604	2021-07-06	United States
ORF1ab_2287_S	ORF1ab	2287	SRR15189164	7124	C	T	1	2021-07-06	United States
ORF1ab_2554_V	ORF1ab	2554	SRR15189164	7926	C	T	0,998987	2021-07-06	United States
ORF1ab_2930_L	ORF1ab	2930	SRR15189164	9053	G	T	1	2021-07-06	United States
ORF1ab_3255_I	ORF1ab	3255	SRR15189164	10029	C	T	0,999547	2021-07-06	United States
ORF1ab_3646_A	ORF1ab	3646	SRR15189164	11201	A	G	0,998683	2021-07-06	United States
ORF1ab_183_V	ORF1ab	183	SRR15189164	14014	T	G	1	2021-07-06	United States
ORF1ab_314_L	ORF1ab	314	SRR15189164	14408	C	T	0,999374	2021-07-06	United States
ORF1ab_662_S	ORF1ab	662	SRR15189164	15451	G	A	0,998871	2021-07-06	United States
ORF1ab_1000_L	ORF1ab	1000	SRR15189164	16466	C	T	0,999074	2021-07-06	United States
ORF1ab_1918_V	ORF1ab	1918	SRR15189164	19220	C	T	0,998996	2021-07-06	United States
S_19_R	S	19	SRR15189164	21618	C	G	0,999753	2021-07-06	United States
S_452_R	S	452	SRR15189164	22917	T	G	0,9985	2021-07-06	United States
S_478_K	S	478	SRR15189164	22995	C	A	0,999528	2021-07-06	United States
S_614_G	S	614	SRR15189164	23403	A	G	0,998983	2021-07-06	United States
S_681_R	S	681	SRR15189164	23604	C	G	0,999793	2021-07-06	United States
S_950_N	S	950	SRR15189164	24410	G	A	0,947537	2021-07-06	United States
ORF3a_26_L	ORF3a	26	SRR15189164	25469	C	T	0,999527	2021-07-06	United States
M_82_T	M	82	SRR15189164	26767	T	C	0,999875	2021-07-06	United States
ORF7a_82_A	ORF7a	82	SRR15189164	27638	T	C	0,999721	2021-07-06	United States
ORF7a_120_I	ORF7a	120	SRR15189164	27752	C	T	0,999261	2021-07-06	United States
ORF7b_40_I	ORF7b	40	SRR15189164	27874	C	T	0,999266	2021-07-06	United States
ORF8_118_NA	ORF8	118	SRR15189164	28247	A	-GATTTC	0,868686	2021-07-06	United States
ORF8_120_L	ORF8	120	SRR15189164	28253	C	A	0,989556	2021-07-06	United States
N_63_G	N	63	SRR15189164	28461	A	G	0,991524	2021-07-06	United States
N_203_M	N	203	SRR15189164	28881	G	T	1	2021-07-06	United States
N_215_C	N	215	SRR15189164	28916	G	T	1	2021-07-06	United States
N_377_Y	N	377	SRR15189164	29402	G	T	0,998635	2021-07-06	United States
ORF1ab_357_S	ORF1ab	357	SRR15189168	1335	G	C	0,862808	2021-07-07	United States
ORF1ab_1306_S	ORF1ab	1306	SRR15189168	4181	G	T	0,998949	2021-07-07	United States
ORF1ab_2046_L	ORF1ab	2046	SRR15189168	6402	C	T	0,999207	2021-07-07	United States
ORF1ab_2287_S	ORF1ab	2287	SRR15189168	7124	C	T	0,999843	2021-07-07	United States
ORF1ab_2930_L	ORF1ab	2930	SRR15189168	9053	G	T	0,999655	2021-07-07	United States
ORF1ab_3255_I	ORF1ab	3255	SRR15189168	10029	C	T	0,999621	2021-07-07	United States
ORF1ab_3646_A	ORF1ab	3646	SRR15189168	11201	A	G	0,999727	2021-07-07	United States
ORF1ab_314_L	ORF1ab	314	SRR15189168	14408	C	T	0,99911	2021-07-07	United States
ORF1ab_662_S	ORF1ab	662	SRR15189168	15451	G	A	0,999079	2021-07-07	United States
ORF1ab_1000_L	ORF1ab	1000	SRR15189168	16466	C	T	0,99843	2021-07-07	United States
ORF1ab_1257_V	ORF1ab	1257	SRR15189168	17236	A	G	0,999569	2021-07-07	United States
ORF1ab_1918_V	ORF1ab	1918	SRR15189168	19220	C	T	0,999308	2021-07-07	United States
S_19_R	S	19	SRR15189168	21618	C	G	0,998654	2021-07-07	United States
S_452_R	S	452	SRR15189168	22917	T	G	0,998008	2021-07-07	United States
S_478_K	S	478	SRR15189168	22995	C	A	0,999134	2021-07-07	United States
S_614_G	S	614	SRR15189168	23403	A	G	0,999522	2021-07-07	United States
S_681_R	S	681	SRR15189168	23604	C	G	0,999637	2021-07-07	United States
S_950_N	S	950	SRR15189168	24410	G	A	0,959184	2021-07-07	United States
S_979_Y	S	979	SRR15189168	24497	G	T	0,999569	2021-07-07	United States
ORF3a_26_L	ORF3a	26	SRR15189168	25469	C	T	0,999602	2021-07-07	United States
M_82_T	M	82	SRR15189168	26767	T	C	0,999576	2021-07-07	United States
ORF7a_82_A	ORF7a	82	SRR15189168	27638	T	C	0,999347	2021-07-07	United States
ORF7a_120_I	ORF7a	120	SRR15189168	27752	C	T	1	2021-07-07	United States
ORF7b_40_I	ORF7b	40	SRR15189168	27874	C	T	0,999244	2021-07-07	United States
ORF8_118_NA	ORF8	118	SRR15189168	28247	A	-GATTTC	0,869633	2021-07-07	United States
ORF8_120_L	ORF8	120	SRR15189168	28253	C	A	0,993603	2021-07-07	United States
N_63_G	N	63	SRR15189168	28461	A	G	0,986854	2021-07-07	United States
N_203_M	N	203	SRR15189168	28881	G	T	0,999314	2021-07-07	United States
N_215_C	N	215	SRR15189168	28916	G	T	1	2021-07-07	United States
N_377_Y	N	377	SRR15189168	29402	G	T	0,999076	2021-07-07	United States
ORF1ab_248_NA	ORF1ab	248	SRR15189170	1009	C	-TA	0,0696367	2021-06-23	United States
ORF1ab_265_I	ORF1ab	265	SRR15189170	1059	C	T	0,999722	2021-06-23	United States
ORF1ab_627_L	ORF1ab	627	SRR15189170	2144	G	C	0,229445	2021-06-23	United States
ORF1ab_629_NA	ORF1ab	629	SRR15189170	2151	A	-TTGGC	0,221204	2021-06-23	United States
ORF1ab_762_NA	ORF1ab	762	SRR15189170	2550	A	-T	0,0954039	2021-06-23	United States
ORF1ab_1422_NA	ORF1ab	1422	SRR15189170	4530	T	-TTACTTTTACACCAGTAAAACAACTG	0,0505327	2021-06-23	United States
ORF1ab_3201_P	ORF1ab	3201	SRR15189170	9867	T	C	1	2021-06-23	United States
ORF1ab_3674_NA	ORF1ab	3674	SRR15189170	11287	G	-TCTGGTTTT	0,783101	2021-06-23	United States
ORF1ab_3851_NA	ORF1ab	3851	SRR15189170	11818	T	-TG	0,212358	2021-06-23	United States
ORF1ab_3854_R	ORF1ab	3854	SRR15189170	11826	A	G	0,180488	2021-06-23	United States
ORF1ab_314_L	ORF1ab	314	SRR15189170	14408	C	T	1	2021-06-23	United States
ORF1ab_519_NA	ORF1ab	519	SRR15189170	15022	T	-TCGCATATACAAAACGTA	0,0784853	2021-06-23	United States
ORF1ab_883_Q	ORF1ab	883	SRR15189170	16116	T	G	0,1384	2021-06-23	United States
ORF1ab_1011_H	ORF1ab	1011	SRR15189170	16500	A	C	1	2021-06-23	United States
ORF1ab_1033_S	ORF1ab	1033	SRR15189170	16564	G	T	0,282609	2021-06-23	United States
ORF1ab_1728_NA	ORF1ab	1728	SRR15189170	18649	G	-AGCGCACCTGTT	0,0701291	2021-06-23	United States
ORF1ab_2615_*	ORF1ab	2615	SRR15189170	21310	C	T	0,0619308	2021-06-23	United States
S_3_NA	S	3	SRR15189170	21569	G	+T	0,731343	2021-06-23	United States
S_95_I	S	95	SRR15189170	21846	C	T	1	2021-06-23	United States
S_200_NA	S	200	SRR15189170	22161	A	-TT	0,149281	2021-06-23	United States
S_242_NA	S	242	SRR15189170	22286	C	-TTGCT	0,139079	2021-06-23	United States
S_253_G	S	253	SRR15189170	22320	A	G	0,999487	2021-06-23	United States
S_464_L	S	464	SRR15189170	22954	T	A	0,159941	2021-06-23	United States
S_484_K	S	484	SRR15189170	23012	G	A	1	2021-06-23	United States
S_614_G	S	614	SRR15189170	23403	A	G	0,999952	2021-06-23	United States
S_701_V	S	701	SRR15189170	23664	C	T	0,998937	2021-06-23	United States
S_884_NA	S	884	SRR15189170	24214	T	-GG	0,071028	2021-06-23	United States
S_920_NA	S	920	SRR15189170	24320	C	-AA	0,0751342	2021-06-23	United States
S_1087_NA	S	1087	SRR15189170	24821	G	-CA	0,0866883	2021-06-23	United States
S_1257_H	S	1257	SRR15189170	25331	G	C	0,0545989	2021-06-23	United States
ORF3a_32_I	ORF3a	32	SRR15189170	25487	C	T	0,103139	2021-06-23	United States
ORF3a_41_P	ORF3a	41	SRR15189170	25514	T	C	0,999731	2021-06-23	United States
ORF3a_42_L	ORF3a	42	SRR15189170	25517	C	T	0,956173	2021-06-23	United States
ORF3a_57_H	ORF3a	57	SRR15189170	25563	G	T	0,999692	2021-06-23	United States
E_68_P	E	68	SRR15189170	26446	T	C	1	2021-06-23	United States
ORF8_11_I	ORF8	11	SRR15189170	27925	C	T	0,997512	2021-06-23	United States
N_199_L	N	199	SRR15189170	28869	C	T	1	2021-06-23	United States
N_234_I	N	234	SRR15189170	28975	G	A	1	2021-06-23	United States
ORF1ab_1022_NA	ORF1ab	1022	SRR15189172	3330	C	-TATTGAAGTGAATAGTTT	0,247981	2021-07-07	United States
ORF1ab_1306_S	ORF1ab	1306	SRR15189172	4181	G	T	0,999631	2021-07-07	United States
ORF1ab_2046_L	ORF1ab	2046	SRR15189172	6402	C	T	0,998972	2021-07-07	United States
ORF1ab_2287_S	ORF1ab	2287	SRR15189172	7124	C	T	1	2021-07-07	United States
ORF1ab_2554_V	ORF1ab	2554	SRR15189172	7926	C	T	0,999308	2021-07-07	United States
ORF1ab_2930_L	ORF1ab	2930	SRR15189172	9053	G	T	0,999815	2021-07-07	United States
ORF1ab_3255_I	ORF1ab	3255	SRR15189172	10029	C	T	0,999686	2021-07-07	United States
ORF1ab_3646_A	ORF1ab	3646	SRR15189172	11201	A	G	0,999692	2021-07-07	United States
ORF1ab_3976_F	ORF1ab	3976	SRR15189172	12191	G	T	0,999459	2021-07-07	United States
ORF1ab_183_V	ORF1ab	183	SRR15189172	14014	T	G	0,999653	2021-07-07	United States
ORF1ab_314_L	ORF1ab	314	SRR15189172	14408	C	T	0,999743	2021-07-07	United States
ORF1ab_662_S	ORF1ab	662	SRR15189172	15451	G	A	0,998564	2021-07-07	United States
ORF1ab_1000_L	ORF1ab	1000	SRR15189172	16466	C	T	0,999513	2021-07-07	United States
ORF1ab_1918_V	ORF1ab	1918	SRR15189172	19220	C	T	0,99868	2021-07-07	United States
ORF1ab_2302_M	ORF1ab	2302	SRR15189172	20371	C	A	0,999037	2021-07-07	United States
S_19_R	S	19	SRR15189172	21618	C	G	1	2021-07-07	United States
S_27_V	S	27	SRR15189172	21642	C	T	0,0875614	2021-07-07	United States
S_452_R	S	452	SRR15189172	22917	T	G	0,999392	2021-07-07	United States
S_478_K	S	478	SRR15189172	22995	C	A	0,999596	2021-07-07	United States
S_614_G	S	614	SRR15189172	23403	A	G	0,999756	2021-07-07	United States
S_681_R	S	681	SRR15189172	23604	C	G	1	2021-07-07	United States
S_950_N	S	950	SRR15189172	24410	G	A	0,960478	2021-07-07	United States
ORF3a_26_L	ORF3a	26	SRR15189172	25469	C	T	0,999741	2021-07-07	United States
M_82_T	M	82	SRR15189172	26767	T	C	0,999625	2021-07-07	United States
ORF7a_82_A	ORF7a	82	SRR15189172	27638	T	C	1	2021-07-07	United States
ORF7a_120_I	ORF7a	120	SRR15189172	27752	C	T	0,998967	2021-07-07	United States
ORF7b_40_I	ORF7b	40	SRR15189172	27874	C	T	0,997128	2021-07-07	United States
ORF8_118_NA	ORF8	118	SRR15189172	28247	A	-GATTTC	0,864039	2021-07-07	United States
ORF8_120_L	ORF8	120	SRR15189172	28253	C	A	0,992793	2021-07-07	United States
N_63_G	N	63	SRR15189172	28461	A	G	0,986888	2021-07-07	United States
N_203_M	N	203	SRR15189172	28881	G	T	1	2021-07-07	United States
N_215_C	N	215	SRR15189172	28916	G	T	1	2021-07-07	United States
N_377_Y	N	377	SRR15189172	29402	G	T	1	2021-07-07	United States
ORF1ab_1306_S	ORF1ab	1306	SRR15189174	4181	G	T	0,999238	2021-07-03	United States
ORF1ab_2046_L	ORF1ab	2046	SRR15189174	6402	C	T	0,999751	2021-07-03	United States
ORF1ab_2287_S	ORF1ab	2287	SRR15189174	7124	C	T	0,999428	2021-07-03	United States
ORF1ab_2554_V	ORF1ab	2554	SRR15189174	7926	C	T	0,998364	2021-07-03	United States
ORF1ab_2930_L	ORF1ab	2930	SRR15189174	9053	G	T	0,999314	2021-07-03	United States
ORF1ab_3255_I	ORF1ab	3255	SRR15189174	10029	C	T	0,999717	2021-07-03	United States
ORF1ab_3646_A	ORF1ab	3646	SRR15189174	11201	A	G	0,999884	2021-07-03	United States
ORF1ab_183_V	ORF1ab	183	SRR15189174	14014	T	G	0,99984	2021-07-03	United States
ORF1ab_314_L	ORF1ab	314	SRR15189174	14408	C	T	0,999188	2021-07-03	United States
ORF1ab_662_S	ORF1ab	662	SRR15189174	15451	G	A	0,999006	2021-07-03	United States
ORF1ab_1000_L	ORF1ab	1000	SRR15189174	16466	C	T	0,99911	2021-07-03	United States
ORF1ab_1918_V	ORF1ab	1918	SRR15189174	19220	C	T	0,999664	2021-07-03	United States
S_19_R	S	19	SRR15189174	21618	C	G	0,998641	2021-07-03	United States
S_452_R	S	452	SRR15189174	22917	T	G	0,999417	2021-07-03	United States
S_478_K	S	478	SRR15189174	22995	C	A	0,999532	2021-07-03	United States
S_614_G	S	614	SRR15189174	23403	A	G	0,999251	2021-07-03	United States
S_681_R	S	681	SRR15189174	23604	C	G	0,999774	2021-07-03	United States
S_950_N	S	950	SRR15189174	24410	G	A	0,95392	2021-07-03	United States
ORF3a_26_L	ORF3a	26	SRR15189174	25469	C	T	0,999486	2021-07-03	United States
ORF3a_189_H	ORF3a	189	SRR15189174	25957	T	C	0,0518616	2021-07-03	United States
M_82_T	M	82	SRR15189174	26767	T	C	0,99969	2021-07-03	United States
ORF7a_82_A	ORF7a	82	SRR15189174	27638	T	C	0,999102	2021-07-03	United States
ORF7a_120_I	ORF7a	120	SRR15189174	27752	C	T	0,999168	2021-07-03	United States
ORF7b_40_I	ORF7b	40	SRR15189174	27874	C	T	0,999827	2021-07-03	United States
ORF8_118_NA	ORF8	118	SRR15189174	28247	A	-GATTTC	0,864424	2021-07-03	United States
ORF8_120_L	ORF8	120	SRR15189174	28253	C	A	0,979401	2021-07-03	United States
N_63_G	N	63	SRR15189174	28461	A	G	0,987559	2021-07-03	United States
N_203_M	N	203	SRR15189174	28881	G	T	0,999532	2021-07-03	United States
N_215_C	N	215	SRR15189174	28916	G	T	0,997709	2021-07-03	United States
N_377_Y	N	377	SRR15189174	29402	G	T	0,998454	2021-07-03	United States
ORF1ab_1055_A	ORF1ab	1055	SRR15189176	3428	A	G	0,99987	2021-06-22	United States
ORF1ab_1538_I	ORF1ab	1538	SRR15189176	4878	C	T	0,996695	2021-06-22	United States
ORF1ab_3255_I	ORF1ab	3255	SRR15189176	10029	C	T	0,999514	2021-06-22	United States
ORF1ab_3729_R	ORF1ab	3729	SRR15189176	11451	A	G	0,999193	2021-06-22	United States
ORF1ab_314_L	ORF1ab	314	SRR15189176	14408	C	T	0,999541	2021-06-22	United States
ORF1ab_1095_H	ORF1ab	1095	SRR15189176	16751	C	A	1	2021-06-22	United States
ORF1ab_1342_S	ORF1ab	1342	SRR15189176	17491	C	T	0,999779	2021-06-22	United States
ORF1ab_1504_F	ORF1ab	1504	SRR15189176	17977	C	T	0,999869	2021-06-22	United States
ORF1ab_1649_F	ORF1ab	1649	SRR15189176	18412	G	T	0,999906	2021-06-22	United States
S_75_R	S	75	SRR15189176	21785	G	C	1	2021-06-22	United States
S_95_I	S	95	SRR15189176	21846	C	T	0,998454	2021-06-22	United States
S_143_NA	S	143	SRR15189176	21990	T	+TAC	0,839519	2021-06-22	United States
S_346_K	S	346	SRR15189176	22599	G	A	0,998988	2021-06-22	United States
S_484_K	S	484	SRR15189176	23012	G	A	0,99976	2021-06-22	United States
S_501_Y	S	501	SRR15189176	23063	A	T	0,999765	2021-06-22	United States
S_614_G	S	614	SRR15189176	23403	A	G	1	2021-06-22	United States
S_681_H	S	681	SRR15189176	23604	C	A	0,99935	2021-06-22	United States
S_701_V	S	701	SRR15189176	23664	C	T	0,998893	2021-06-22	United States
S_950_N	S	950	SRR15189176	24410	G	A	0,920518	2021-06-22	United States
S_1228_L	S	1228	SRR15189176	25244	G	T	0,999869	2021-06-22	United States
ORF3a_41_F	ORF3a	41	SRR15189176	25513	C	T	0,999544	2021-06-22	United States
ORF3a_57_H	ORF3a	57	SRR15189176	25563	G	T	0,9994	2021-06-22	United States
ORF3a_255_NA	ORF3a	255	SRR15189176	26157	T	-GTTA	0,924414	2021-06-22	United States
ORF7a_116_F	ORF7a	116	SRR15189176	27739	C	T	0,999507	2021-06-22	United States
ORF8_11_K	ORF8	11	SRR15189176	27925	C	A	1	2021-06-22	United States
ORF8_38_S	ORF8	38	SRR15189176	28005	C	T	0,999666	2021-06-22	United States
ORF8_67_F	ORF8	67	SRR15189176	28093	C	T	0,985333	2021-06-22	United States
N_205_I	N	205	SRR15189176	28887	C	T	0,999269	2021-06-22	United States
N_241_K	N	241	SRR15189176	28994	C	A	0,925697	2021-06-22	United States
ORF1ab_1188_L	ORF1ab	1188	SRR15189178	3828	C	T	0,997012	2021-06-20	United States
ORF1ab_1213_NA	ORF1ab	1213	SRR15189178	3904	A	-T	0,0529148	2021-06-20	United States
ORF1ab_1795_Q	ORF1ab	1795	SRR15189178	5648	A	C	0,999692	2021-06-20	United States
ORF1ab_2055_S	ORF1ab	2055	SRR15189178	6428	C	T	0,999566	2021-06-20	United States
ORF1ab_2294_NA	ORF1ab	2294	SRR15189178	7146	G	-T	0,0938555	2021-06-20	United States
ORF1ab_2511_N	ORF1ab	2511	SRR15189178	7798	G	T	1	2021-06-20	United States
ORF1ab_2593_V	ORF1ab	2593	SRR15189178	8043	C	T	1	2021-06-20	United States
ORF1ab_2846_I	ORF1ab	2846	SRR15189178	8802	C	T	0,999488	2021-06-20	United States
ORF1ab_3611_L	ORF1ab	3611	SRR15189178	11098	T	G	0,0619965	2021-06-20	United States
ORF1ab_3674_NA	ORF1ab	3674	SRR15189178	11287	G	-TCTGGTTTT	0,80371	2021-06-20	United States
ORF1ab_33_L	ORF1ab	33	SRR15189178	13564	G	T	0,134249	2021-06-20	United States
ORF1ab_314_L	ORF1ab	314	SRR15189178	14408	C	T	0,999321	2021-06-20	United States
ORF1ab_1264_D	ORF1ab	1264	SRR15189178	17259	G	T	0,999652	2021-06-20	United States
ORF1ab_1728_D	ORF1ab	1728	SRR15189178	18651	G	T	0,99968	2021-06-20	United States
ORF1ab_2391_NA	ORF1ab	2391	SRR15189178	20640	A	-TT	0,101365	2021-06-20	United States
S_18_F	S	18	SRR15189178	21614	C	T	1	2021-06-20	United States
S_20_N	S	20	SRR15189178	21621	C	A	1	2021-06-20	United States
S_26_S	S	26	SRR15189178	21638	C	T	1	2021-06-20	United States
S_138_Y	S	138	SRR15189178	21974	G	T	0,995037	2021-06-20	United States
S_417_T	S	417	SRR15189178	22812	A	C	0,99861	2021-06-20	United States
S_484_K	S	484	SRR15189178	23012	G	A	1	2021-06-20	United States
S_501_Y	S	501	SRR15189178	23063	A	T	1	2021-06-20	United States
S_614_G	S	614	SRR15189178	23403	A	G	0,999583	2021-06-20	United States
S_655_Y	S	655	SRR15189178	23525	C	T	0,989778	2021-06-20	United States
S_1027_I	S	1027	SRR15189178	24642	C	T	0,999674	2021-06-20	United States
S_1176_F	S	1176	SRR15189178	25088	G	T	0,99956	2021-06-20	United States
ORF3a_68_I	ORF3a	68	SRR15189178	25595	G	T	0,999479	2021-06-20	United States
ORF3a_253_P	ORF3a	253	SRR15189178	26149	T	C	0,997141	2021-06-20	United States
ORF8_92_K	ORF8	92	SRR15189178	28167	G	A	0,999531	2021-06-20	United States
N_80_R	N	80	SRR15189178	28512	C	G	0,999526	2021-06-20	United States
ORF1ab_1055_A	ORF1ab	1055	SRR15189180	3428	A	G	0,998896	2021-06-26	United States
ORF1ab_1538_I	ORF1ab	1538	SRR15189180	4878	C	T	1	2021-06-26	United States
ORF1ab_2147_D	ORF1ab	2147	SRR15189180	6704	A	G	0,999245	2021-06-26	United States
ORF1ab_2952_I	ORF1ab	2952	SRR15189180	9120	C	T	1	2021-06-26	United States
ORF1ab_3255_I	ORF1ab	3255	SRR15189180	10029	C	T	0,999122	2021-06-26	United States
ORF1ab_3729_R	ORF1ab	3729	SRR15189180	11451	A	G	0,999372	2021-06-26	United States
ORF1ab_314_L	ORF1ab	314	SRR15189180	14408	C	T	0,999466	2021-06-26	United States
ORF1ab_1342_S	ORF1ab	1342	SRR15189180	17491	C	T	0,997325	2021-06-26	United States
ORF1ab_1414_S	ORF1ab	1414	SRR15189180	17707	C	T	0,998853	2021-06-26	United States
ORF1ab_2312_L	ORF1ab	2312	SRR15189180	20402	C	T	0,997705	2021-06-26	United States
S_95_I	S	95	SRR15189180	21846	C	T	1	2021-06-26	United States
S_143_NA	S	143	SRR15189180	21990	T	+TAC	0,865278	2021-06-26	United States
S_346_K	S	346	SRR15189180	22599	G	A	0,998871	2021-06-26	United States
S_484_K	S	484	SRR15189180	23012	G	A	0,999253	2021-06-26	United States
S_501_Y	S	501	SRR15189180	23063	A	T	1	2021-06-26	United States
S_614_G	S	614	SRR15189180	23403	A	G	0,998704	2021-06-26	United States
S_681_H	S	681	SRR15189180	23604	C	A	0,999758	2021-06-26	United States
S_950_N	S	950	SRR15189180	24410	G	A	0,899133	2021-06-26	United States
ORF3a_57_H	ORF3a	57	SRR15189180	25563	G	T	0,999361	2021-06-26	United States
ORF3a_255_NA	ORF3a	255	SRR15189180	26157	T	-GTTA	0,875189	2021-06-26	United States
ORF3a_259_L	ORF3a	259	SRR15189180	26167	G	T	0,999792	2021-06-26	United States
ORF8_11_K	ORF8	11	SRR15189180	27925	C	A	1	2021-06-26	United States
ORF8_38_S	ORF8	38	SRR15189180	28005	C	T	1	2021-06-26	United States
ORF8_67_F	ORF8	67	SRR15189180	28093	C	T	0,977185	2021-06-26	United States
N_205_I	N	205	SRR15189180	28887	C	T	1	2021-06-26	United States
N_383_L	N	383	SRR15189180	29421	C	T	0,0667086	2021-06-26	United States
ORF1ab_1306_S	ORF1ab	1306	SRR15189182	4181	G	T	0,999158	2021-07-07	United States
ORF1ab_2046_L	ORF1ab	2046	SRR15189182	6402	C	T	0,999719	2021-07-07	United States
ORF1ab_2287_S	ORF1ab	2287	SRR15189182	7124	C	T	0,999451	2021-07-07	United States
ORF1ab_2855_V	ORF1ab	2855	SRR15189182	8829	C	T	1	2021-07-07	United States
ORF1ab_2930_L	ORF1ab	2930	SRR15189182	9053	G	T	1	2021-07-07	United States
ORF1ab_3255_I	ORF1ab	3255	SRR15189182	10029	C	T	1	2021-07-07	United States
ORF1ab_3646_A	ORF1ab	3646	SRR15189182	11201	A	G	0,998953	2021-07-07	United States
ORF1ab_4164_I	ORF1ab	4164	SRR15189182	12756	C	T	0,987276	2021-07-07	United States
ORF1ab_314_L	ORF1ab	314	SRR15189182	14408	C	T	0,999528	2021-07-07	United States
ORF1ab_662_S	ORF1ab	662	SRR15189182	15451	G	A	0,999281	2021-07-07	United States
ORF1ab_1000_L	ORF1ab	1000	SRR15189182	16466	C	T	0,999404	2021-07-07	United States
ORF1ab_1847_S	ORF1ab	1847	SRR15189182	19006	G	T	0,999435	2021-07-07	United States
ORF1ab_1918_V	ORF1ab	1918	SRR15189182	19220	C	T	0,998363	2021-07-07	United States
S_6_A	S	6	SRR15189182	21579	T	C	0,054741	2021-07-07	United States
S_19_R	S	19	SRR15189182	21618	C	G	1	2021-07-07	United States
S_21_I	S	21	SRR15189182	21624	G	T	0,0819936	2021-07-07	United States
S_38_NA	S	38	SRR15189182	21675	A	-C	0,0813492	2021-07-07	United States
S_452_R	S	452	SRR15189182	22917	T	G	0,999649	2021-07-07	United States
S_478_K	S	478	SRR15189182	22995	C	A	0,999732	2021-07-07	United States
S_614_G	S	614	SRR15189182	23403	A	G	0,999626	2021-07-07	United States
S_681_R	S	681	SRR15189182	23604	C	G	1	2021-07-07	United States
S_809_S	S	809	SRR15189182	23987	C	T	1	2021-07-07	United States
S_950_N	S	950	SRR15189182	24410	G	A	0,928668	2021-07-07	United States
ORF3a_26_L	ORF3a	26	SRR15189182	25469	C	T	0,999708	2021-07-07	United States
M_82_T	M	82	SRR15189182	26767	T	C	0,999509	2021-07-07	United States
ORF7a_82_A	ORF7a	82	SRR15189182	27638	T	C	1	2021-07-07	United States
ORF7a_120_I	ORF7a	120	SRR15189182	27752	C	T	1	2021-07-07	United States
ORF7b_40_I	ORF7b	40	SRR15189182	27874	C	T	1	2021-07-07	United States
ORF8_118_NA	ORF8	118	SRR15189182	28247	A	-GATTTC	0,875052	2021-07-07	United States
ORF8_120_L	ORF8	120	SRR15189182	28253	C	A	0,975733	2021-07-07	United States
N_63_G	N	63	SRR15189182	28461	A	G	0,990578	2021-07-07	United States
N_203_M	N	203	SRR15189182	28881	G	T	0,997101	2021-07-07	United States
N_215_C	N	215	SRR15189182	28916	G	T	0,997085	2021-07-07	United States
N_377_Y	N	377	SRR15189182	29402	G	T	1	2021-07-07	United States
ORF1ab_1306_S	ORF1ab	1306	SRR15189186	4181	G	T	0,998093	2021-07-07	United States
ORF1ab_2046_L	ORF1ab	2046	SRR15189186	6402	C	T	0,999652	2021-07-07	United States
ORF1ab_2287_S	ORF1ab	2287	SRR15189186	7124	C	T	0,999578	2021-07-07	United States
ORF1ab_2930_L	ORF1ab	2930	SRR15189186	9053	G	T	0,999773	2021-07-07	United States
ORF1ab_3255_I	ORF1ab	3255	SRR15189186	10029	C	T	0,99925	2021-07-07	United States
ORF1ab_3646_A	ORF1ab	3646	SRR15189186	11201	A	G	0,999805	2021-07-07	United States
ORF1ab_3731_V	ORF1ab	3731	SRR15189186	11456	A	G	0,999279	2021-07-07	United States
ORF1ab_314_L	ORF1ab	314	SRR15189186	14408	C	T	0,999327	2021-07-07	United States
ORF1ab_662_S	ORF1ab	662	SRR15189186	15451	G	A	0,998692	2021-07-07	United States
ORF1ab_1000_L	ORF1ab	1000	SRR15189186	16466	C	T	0,99915	2021-07-07	United States
ORF1ab_1918_V	ORF1ab	1918	SRR15189186	19220	C	T	0,998197	2021-07-07	United States
S_19_R	S	19	SRR15189186	21618	C	G	0,998563	2021-07-07	United States
S_452_R	S	452	SRR15189186	22917	T	G	0,999671	2021-07-07	United States
S_478_K	S	478	SRR15189186	22995	C	A	0,999636	2021-07-07	United States
S_614_G	S	614	SRR15189186	23403	A	G	0,999652	2021-07-07	United States
S_681_R	S	681	SRR15189186	23604	C	G	1	2021-07-07	United States
S_950_N	S	950	SRR15189186	24410	G	A	0,943776	2021-07-07	United States
ORF3a_26_L	ORF3a	26	SRR15189186	25469	C	T	0,999778	2021-07-07	United States
M_82_T	M	82	SRR15189186	26767	T	C	0,999771	2021-07-07	United States
ORF7a_82_A	ORF7a	82	SRR15189186	27638	T	C	0,999428	2021-07-07	United States
ORF7a_120_I	ORF7a	120	SRR15189186	27752	C	T	1	2021-07-07	United States
ORF7b_40_I	ORF7b	40	SRR15189186	27874	C	T	0,999286	2021-07-07	United States
ORF8_118_NA	ORF8	118	SRR15189186	28247	A	-GATTTC	0,878427	2021-07-07	United States
ORF8_120_L	ORF8	120	SRR15189186	28253	C	A	0,995968	2021-07-07	United States
N_63_G	N	63	SRR15189186	28461	A	G	0,987022	2021-07-07	United States
N_377_Y	N	377	SRR15189186	29402	G	T	0,99883	2021-07-07	United States
ORF1ab_1633_D	ORF1ab	1633	SRR15189188	5164	G	T	0,999245	2021-07-08	United States
ORF1ab_1640_L	ORF1ab	1640	SRR15189188	5184	C	T	1	2021-07-08	United States
ORF1ab_3209_V	ORF1ab	3209	SRR15189188	9891	C	T	0,999673	2021-07-08	United States
ORF1ab_3718_A	ORF1ab	3718	SRR15189188	11418	T	C	0,999375	2021-07-08	United States
ORF1ab_3750_I	ORF1ab	3750	SRR15189188	11514	C	T	0,999747	2021-07-08	United States
ORF1ab_314_L	ORF1ab	314	SRR15189188	14408	C	T	0,999712	2021-07-08	United States
ORF1ab_662_S	ORF1ab	662	SRR15189188	15451	G	A	0,99949	2021-07-08	United States
ORF1ab_1000_L	ORF1ab	1000	SRR15189188	16466	C	T	0,999345	2021-07-08	United States
S_19_R	S	19	SRR15189188	21618	C	G	0,999772	2021-07-08	United States
S_289_I	S	289	SRR15189188	22427	G	A	0,999723	2021-07-08	United States
S_452_R	S	452	SRR15189188	22917	T	G	0,998898	2021-07-08	United States
S_478_K	S	478	SRR15189188	22995	C	A	0,999852	2021-07-08	United States
S_572_I	S	572	SRR15189188	23277	C	T	0,999433	2021-07-08	United States
S_614_G	S	614	SRR15189188	23403	A	G	0,99922	2021-07-08	United States
S_681_R	S	681	SRR15189188	23604	C	G	0,999662	2021-07-08	United States
S_950_N	S	950	SRR15189188	24410	G	A	0,927807	2021-07-08	United States
ORF3a_26_L	ORF3a	26	SRR15189188	25469	C	T	0,997374	2021-07-08	United States
M_82_T	M	82	SRR15189188	26767	T	C	0,999284	2021-07-08	United States
ORF7a_82_A	ORF7a	82	SRR15189188	27638	T	C	1	2021-07-08	United States
ORF7a_120_I	ORF7a	120	SRR15189188	27752	C	T	1	2021-07-08	United States
ORF8_118_NA	ORF8	118	SRR15189188	28247	A	-GATTTC	0,875198	2021-07-08	United States
ORF8_120_L	ORF8	120	SRR15189188	28253	C	A	0,975033	2021-07-08	United States
N_18_V	N	18	SRR15189188	28326	G	T	0,999656	2021-07-08	United States
N_63_G	N	63	SRR15189188	28461	A	G	0,988172	2021-07-08	United States
N_203_M	N	203	SRR15189188	28881	G	T	0,998192	2021-07-08	United States
N_377_Y	N	377	SRR15189188	29402	G	T	0,998354	2021-07-08	United States
ORF1ab_1306_S	ORF1ab	1306	SRR15189194	4181	G	T	0,999281	2021-07-07	United States
ORF1ab_2046_L	ORF1ab	2046	SRR15189194	6402	C	T	0,999716	2021-07-07	United States
ORF1ab_2287_S	ORF1ab	2287	SRR15189194	7124	C	T	0,999603	2021-07-07	United States
ORF1ab_2930_L	ORF1ab	2930	SRR15189194	9053	G	T	0,999362	2021-07-07	United States
ORF1ab_3255_I	ORF1ab	3255	SRR15189194	10029	C	T	1	2021-07-07	United States
ORF1ab_3646_A	ORF1ab	3646	SRR15189194	11201	A	G	0,999847	2021-07-07	United States
ORF1ab_314_L	ORF1ab	314	SRR15189194	14408	C	T	0,999733	2021-07-07	United States
ORF1ab_662_S	ORF1ab	662	SRR15189194	15451	G	A	0,999546	2021-07-07	United States
ORF1ab_1000_L	ORF1ab	1000	SRR15189194	16466	C	T	0,999169	2021-07-07	United States
ORF1ab_1918_V	ORF1ab	1918	SRR15189194	19220	C	T	0,99753	2021-07-07	United States
S_19_R	S	19	SRR15189194	21618	C	G	0,99957	2021-07-07	United States
S_452_R	S	452	SRR15189194	22917	T	G	0,999606	2021-07-07	United States
S_478_K	S	478	SRR15189194	22995	C	A	0,999851	2021-07-07	United States
S_614_G	S	614	SRR15189194	23403	A	G	0,999885	2021-07-07	United States
S_681_R	S	681	SRR15189194	23604	C	G	0,99967	2021-07-07	United States
S_950_N	S	950	SRR15189194	24410	G	A	0,953188	2021-07-07	United States
ORF3a_26_L	ORF3a	26	SRR15189194	25469	C	T	0,999376	2021-07-07	United States
ORF3a_239_Q	ORF3a	239	SRR15189194	26107	G	C	1	2021-07-07	United States
M_82_T	M	82	SRR15189194	26767	T	C	0,99952	2021-07-07	United States
ORF7a_62_*	ORF7a	62	SRR15189194	27577	C	T	0,999105	2021-07-07	United States
ORF7a_82_A	ORF7a	82	SRR15189194	27638	T	C	1	2021-07-07	United States
ORF7a_120_I	ORF7a	120	SRR15189194	27752	C	T	1	2021-07-07	United States
ORF7b_40_I	ORF7b	40	SRR15189194	27874	C	T	1	2021-07-07	United States
ORF8_118_NA	ORF8	118	SRR15189194	28247	A	-GATTTC	0,874704	2021-07-07	United States
ORF8_120_L	ORF8	120	SRR15189194	28253	C	A	0,990099	2021-07-07	United States
N_63_G	N	63	SRR15189194	28461	A	G	0,984138	2021-07-07	United States
N_203_M	N	203	SRR15189194	28881	G	T	1	2021-07-07	United States
N_215_C	N	215	SRR15189194	28916	G	T	1	2021-07-07	United States
N_377_Y	N	377	SRR15189194	29402	G	T	1	2021-07-07	United States
ORF1ab_1306_S	ORF1ab	1306	SRR15189196	4181	G	T	0,999538	2021-07-06	United States
ORF1ab_2046_L	ORF1ab	2046	SRR15189196	6402	C	T	0,99946	2021-07-06	United States
ORF1ab_2287_S	ORF1ab	2287	SRR15189196	7124	C	T	0,999517	2021-07-06	United States
ORF1ab_2554_V	ORF1ab	2554	SRR15189196	7926	C	T	0,999558	2021-07-06	United States
ORF1ab_2930_L	ORF1ab	2930	SRR15189196	9053	G	T	0,999684	2021-07-06	United States
ORF1ab_3255_I	ORF1ab	3255	SRR15189196	10029	C	T	0,999615	2021-07-06	United States
ORF1ab_3646_A	ORF1ab	3646	SRR15189196	11201	A	G	0,999517	2021-07-06	United States
ORF1ab_183_V	ORF1ab	183	SRR15189196	14014	T	G	0,999742	2021-07-06	United States
ORF1ab_314_L	ORF1ab	314	SRR15189196	14408	C	T	0,999047	2021-07-06	United States
ORF1ab_662_S	ORF1ab	662	SRR15189196	15451	G	A	0,999288	2021-07-06	United States
ORF1ab_1000_L	ORF1ab	1000	SRR15189196	16466	C	T	0,999169	2021-07-06	United States
ORF1ab_1918_V	ORF1ab	1918	SRR15189196	19220	C	T	0,998402	2021-07-06	United States
S_19_R	S	19	SRR15189196	21618	C	G	0,998857	2021-07-06	United States
S_452_R	S	452	SRR15189196	22917	T	G	0,999321	2021-07-06	United States
S_478_K	S	478	SRR15189196	22995	C	A	0,999739	2021-07-06	United States
S_614_G	S	614	SRR15189196	23403	A	G	0,999639	2021-07-06	United States
S_681_R	S	681	SRR15189196	23604	C	G	0,999717	2021-07-06	United States
S_950_N	S	950	SRR15189196	24410	G	A	0,944401	2021-07-06	United States
ORF3a_26_L	ORF3a	26	SRR15189196	25469	C	T	0,999527	2021-07-06	United States
M_82_T	M	82	SRR15189196	26767	T	C	0,999669	2021-07-06	United States
ORF7a_82_A	ORF7a	82	SRR15189196	27638	T	C	0,999714	2021-07-06	United States
ORF7a_120_I	ORF7a	120	SRR15189196	27752	C	T	0,99921	2021-07-06	United States
ORF7b_40_I	ORF7b	40	SRR15189196	27874	C	T	0,999778	2021-07-06	United States
ORF8_118_NA	ORF8	118	SRR15189196	28247	A	-GATTTC	0,875333	2021-07-06	United States
ORF8_120_L	ORF8	120	SRR15189196	28253	C	A	0,987952	2021-07-06	United States
N_63_G	N	63	SRR15189196	28461	A	G	0,989654	2021-07-06	United States
N_203_M	N	203	SRR15189196	28881	G	T	1	2021-07-06	United States
N_215_C	N	215	SRR15189196	28916	G	T	0,998536	2021-07-06	United States
N_377_Y	N	377	SRR15189196	29402	G	T	0,999703	2021-07-06	United States
ORF1ab_1055_A	ORF1ab	1055	SRR15189198	3428	A	G	0,999689	2021-06-27	United States
ORF1ab_1538_I	ORF1ab	1538	SRR15189198	4878	C	T	0,998897	2021-06-27	United States
ORF1ab_2147_D	ORF1ab	2147	SRR15189198	6704	A	G	1	2021-06-27	United States
ORF1ab_2952_I	ORF1ab	2952	SRR15189198	9120	C	T	0,99923	2021-06-27	United States
ORF1ab_3255_I	ORF1ab	3255	SRR15189198	10029	C	T	1	2021-06-27	United States
ORF1ab_3729_R	ORF1ab	3729	SRR15189198	11451	A	G	0,999878	2021-06-27	United States
ORF1ab_314_L	ORF1ab	314	SRR15189198	14408	C	T	0,99937	2021-06-27	United States
ORF1ab_1342_S	ORF1ab	1342	SRR15189198	17491	C	T	0,999478	2021-06-27	United States
ORF1ab_1414_S	ORF1ab	1414	SRR15189198	17707	C	T	0,999202	2021-06-27	United States
ORF1ab_2312_L	ORF1ab	2312	SRR15189198	20402	C	T	0,998906	2021-06-27	United States
S_95_I	S	95	SRR15189198	21846	C	T	1	2021-06-27	United States
S_143_NA	S	143	SRR15189198	21990	T	+TAC	0,867416	2021-06-27	United States
S_346_K	S	346	SRR15189198	22599	G	A	0,999349	2021-06-27	United States
S_484_K	S	484	SRR15189198	23012	G	A	0,999737	2021-06-27	United States
S_501_Y	S	501	SRR15189198	23063	A	T	0,999744	2021-06-27	United States
S_614_G	S	614	SRR15189198	23403	A	G	0,999687	2021-06-27	United States
S_681_H	S	681	SRR15189198	23604	C	A	0,999547	2021-06-27	United States
S_950_N	S	950	SRR15189198	24410	G	A	0,910785	2021-06-27	United States
ORF3a_57_H	ORF3a	57	SRR15189198	25563	G	T	0,999529	2021-06-27	United States
ORF3a_255_NA	ORF3a	255	SRR15189198	26157	T	-GTTA	0,859203	2021-06-27	United States
ORF3a_259_L	ORF3a	259	SRR15189198	26167	G	T	0,999686	2021-06-27	United States
ORF8_11_K	ORF8	11	SRR15189198	27925	C	A	0,999333	2021-06-27	United States
ORF8_38_S	ORF8	38	SRR15189198	28005	C	T	0,999074	2021-06-27	United States
ORF8_67_F	ORF8	67	SRR15189198	28093	C	T	0,961033	2021-06-27	United States
N_205_I	N	205	SRR15189198	28887	C	T	0,999209	2021-06-27	United States
ORF1ab_1055_A	ORF1ab	1055	SRR15189202	3428	A	G	0,99964	2021-06-16	United States
ORF1ab_1538_I	ORF1ab	1538	SRR15189202	4878	C	T	0,999208	2021-06-16	United States
ORF1ab_2128_V	ORF1ab	2128	SRR15189202	6648	C	T	1	2021-06-16	United States
ORF1ab_3150_I	ORF1ab	3150	SRR15189202	9714	C	T	0,99901	2021-06-16	United States
ORF1ab_3255_I	ORF1ab	3255	SRR15189202	10029	C	T	1	2021-06-16	United States
ORF1ab_3729_R	ORF1ab	3729	SRR15189202	11451	A	G	0,99907	2021-06-16	United States
ORF1ab_3909_K	ORF1ab	3909	SRR15189202	11990	G	A	0,997057	2021-06-16	United States
ORF1ab_314_L	ORF1ab	314	SRR15189202	14408	C	T	0,999303	2021-06-16	United States
ORF1ab_512_C	ORF1ab	512	SRR15189202	15002	A	G	1	2021-06-16	United States
ORF1ab_1184_D	ORF1ab	1184	SRR15189202	17019	G	T	0,999526	2021-06-16	United States
ORF1ab_1342_S	ORF1ab	1342	SRR15189202	17491	C	T	1	2021-06-16	United States
ORF1ab_2514_I	ORF1ab	2514	SRR15189202	21008	C	T	0,999412	2021-06-16	United States
S_95_I	S	95	SRR15189202	21846	C	T	1	2021-06-16	United States
S_143_NA	S	143	SRR15189202	21990	T	+TAC	0,903021	2021-06-16	United States
S_346_K	S	346	SRR15189202	22599	G	A	0,999176	2021-06-16	United States
S_484_K	S	484	SRR15189202	23012	G	A	0,999304	2021-06-16	United States
S_501_Y	S	501	SRR15189202	23063	A	T	1	2021-06-16	United States
S_614_G	S	614	SRR15189202	23403	A	G	0,999831	2021-06-16	United States
S_681_H	S	681	SRR15189202	23604	C	A	1	2021-06-16	United States
S_950_N	S	950	SRR15189202	24410	G	A	0,911496	2021-06-16	United States
ORF3a_20_M	ORF3a	20	SRR15189202	25452	C	G	0,999566	2021-06-16	United States
ORF3a_57_H	ORF3a	57	SRR15189202	25563	G	T	0,999533	2021-06-16	United States
ORF3a_255_NA	ORF3a	255	SRR15189202	26157	T	-GTTA	0,915738	2021-06-16	United States
ORF8_11_K	ORF8	11	SRR15189202	27925	C	A	1	2021-06-16	United States
ORF8_38_S	ORF8	38	SRR15189202	28005	C	T	0,999471	2021-06-16	United States
ORF8_67_F	ORF8	67	SRR15189202	28093	C	T	0,940265	2021-06-16	United States
N_205_I	N	205	SRR15189202	28887	C	T	0,997398	2021-06-16	United States
N_401_Y	N	401	SRR15189202	29474	G	T	0,0514829	2021-06-16	United States
ORF1ab_376_L	ORF1ab	376	SRR15189204	1392	C	T	0,321474	2021-06-25	United States
ORF1ab_1207_S	ORF1ab	1207	SRR15189204	3884	C	T	1	2021-06-25	United States
ORF1ab_2123_V	ORF1ab	2123	SRR15189204	6633	C	T	1	2021-06-25	United States
ORF1ab_2293_G	ORF1ab	2293	SRR15189204	7142	A	G	0,999398	2021-06-25	United States
ORF1ab_2693_NA	ORF1ab	2693	SRR15189204	8344	C	-TG	0,0547328	2021-06-25	United States
ORF1ab_3117_A	ORF1ab	3117	SRR15189204	9614	A	G	0,999243	2021-06-25	United States
ORF1ab_3143_V	ORF1ab	3143	SRR15189204	9693	C	T	0,999762	2021-06-25	United States
ORF1ab_3163_S	ORF1ab	3163	SRR15189204	9754	A	C	0,999621	2021-06-25	United States
ORF1ab_3626_I	ORF1ab	3626	SRR15189204	11143	G	A	0,0696992	2021-06-25	United States
ORF1ab_3674_NA	ORF1ab	3674	SRR15189204	11287	G	-TCTGGTTTT	0,776635	2021-06-25	United States
ORF1ab_4109_A	ORF1ab	4109	SRR15189204	12591	T	C	0,998922	2021-06-25	United States
ORF1ab_314_L	ORF1ab	314	SRR15189204	14408	C	T	0,999403	2021-06-25	United States
ORF1ab_520_V	ORF1ab	520	SRR15189204	15026	C	T	1	2021-06-25	United States
ORF1ab_662_S	ORF1ab	662	SRR15189204	15451	G	A	0,999599	2021-06-25	United States
ORF1ab_961_NA	ORF1ab	961	SRR15189204	16348	T	-CA	0,0853187	2021-06-25	United States
ORF1ab_1000_L	ORF1ab	1000	SRR15189204	16466	C	T	0,99959	2021-06-25	United States
ORF1ab_1625_A	ORF1ab	1625	SRR15189204	18341	T	C	0,0549814	2021-06-25	United States
ORF1ab_2029_S	ORF1ab	2029	SRR15189204	19552	G	A	0,0562972	2021-06-25	United States
ORF1ab_2189_NA	ORF1ab	2189	SRR15189204	20032	C	-G	0,126623	2021-06-25	United States
ORF1ab_2227_C	ORF1ab	2227	SRR15189204	20147	T	G	0,0620438	2021-06-25	United States
ORF1ab_2361_N	ORF1ab	2361	SRR15189204	20548	G	A	0,111207	2021-06-25	United States
S_18_R	S	18	SRR15189204	21615	T	G	1	2021-06-25	United States
S_95_I	S	95	SRR15189204	21846	C	T	1	2021-06-25	United States
S_158_S	S	158	SRR15189204	22036	A	C	0,99591	2021-06-25	United States
S_440_K	S	440	SRR15189204	22882	T	A	0,999202	2021-06-25	United States
S_614_G	S	614	SRR15189204	23403	A	G	0,999435	2021-06-25	United States
S_681_H	S	681	SRR15189204	23604	C	A	0,99685	2021-06-25	United States
S_688_V	S	688	SRR15189204	23625	C	T	0,999749	2021-06-25	United States
S_735_A	S	735	SRR15189204	23765	T	G	0,999493	2021-06-25	United States
S_1027_I	S	1027	SRR15189204	24642	C	T	0,998668	2021-06-25	United States
ORF3a_41_F	ORF3a	41	SRR15189204	25513	C	T	0,999308	2021-06-25	United States
ORF3a_255_NA	ORF3a	255	SRR15189204	26157	T	-GTTA	0,938079	2021-06-25	United States
ORF7a_45_T	ORF7a	45	SRR15189204	27526	C	A	0,996904	2021-06-25	United States
ORF7b_5_L	ORF7b	5	SRR15189204	27769	C	T	1	2021-06-25	United States
ORF7b_28_L	ORF7b	28	SRR15189204	27837	T	C	0,050673	2021-06-25	United States
ORF8_52_K	ORF8	52	SRR15189204	28048	G	A	0,997872	2021-06-25	United States
N_194_L	N	194	SRR15189204	28854	C	T	1	2021-06-25	United States
N_213_Y	N	213	SRR15189204	28910	A	T	1	2021-06-25	United States
ORF1ab_261_N	ORF1ab	261	SRR15189206	1048	G	T	1	2021-06-30	United States
ORF1ab_1051_N	ORF1ab	1051	SRR15189206	3418	G	T	0,999845	2021-06-30	United States
ORF1ab_1306_S	ORF1ab	1306	SRR15189206	4181	G	T	0,999269	2021-06-30	United States
ORF1ab_2046_L	ORF1ab	2046	SRR15189206	6402	C	T	0,999613	2021-06-30	United States
ORF1ab_2287_S	ORF1ab	2287	SRR15189206	7124	C	T	1	2021-06-30	United States
ORF1ab_2930_L	ORF1ab	2930	SRR15189206	9053	G	T	0,999118	2021-06-30	United States
ORF1ab_2977_A	ORF1ab	2977	SRR15189206	9194	A	G	0,999182	2021-06-30	United States
ORF1ab_3255_I	ORF1ab	3255	SRR15189206	10029	C	T	1	2021-06-30	United States
ORF1ab_3646_A	ORF1ab	3646	SRR15189206	11201	A	G	0,999364	2021-06-30	United States
ORF1ab_314_L	ORF1ab	314	SRR15189206	14408	C	T	0,999782	2021-06-30	United States
ORF1ab_662_S	ORF1ab	662	SRR15189206	15451	G	A	0,999569	2021-06-30	United States
ORF1ab_1000_L	ORF1ab	1000	SRR15189206	16466	C	T	0,999305	2021-06-30	United States
ORF1ab_1918_V	ORF1ab	1918	SRR15189206	19220	C	T	0,998977	2021-06-30	United States
ORF1ab_2312_A	ORF1ab	2312	SRR15189206	20401	T	G	0,999169	2021-06-30	United States
S_19_R	S	19	SRR15189206	21618	C	G	1	2021-06-30	United States
S_452_R	S	452	SRR15189206	22917	T	G	0,999195	2021-06-30	United States
S_478_K	S	478	SRR15189206	22995	C	A	0,999847	2021-06-30	United States
S_614_G	S	614	SRR15189206	23403	A	G	0,999126	2021-06-30	United States
S_681_R	S	681	SRR15189206	23604	C	G	0,999247	2021-06-30	United States
S_950_N	S	950	SRR15189206	24410	G	A	0,942969	2021-06-30	United States
ORF3a_26_L	ORF3a	26	SRR15189206	25469	C	T	0,999701	2021-06-30	United States
M_82_T	M	82	SRR15189206	26767	T	C	0,999529	2021-06-30	United States
ORF7a_45_L	ORF7a	45	SRR15189206	27527	C	T	0,991803	2021-06-30	United States
ORF7a_82_A	ORF7a	82	SRR15189206	27638	T	C	0,999045	2021-06-30	United States
ORF7a_120_I	ORF7a	120	SRR15189206	27752	C	T	0,999709	2021-06-30	United States
ORF7b_40_I	ORF7b	40	SRR15189206	27874	C	T	1	2021-06-30	United States
ORF8_118_NA	ORF8	118	SRR15189206	28247	A	-GATTTC	0,873278	2021-06-30	United States
ORF8_120_L	ORF8	120	SRR15189206	28253	C	A	0,988067	2021-06-30	United States
N_63_G	N	63	SRR15189206	28461	A	G	0,988243	2021-06-30	United States
N_203_M	N	203	SRR15189206	28881	G	T	1	2021-06-30	United States
N_215_C	N	215	SRR15189206	28916	G	T	1	2021-06-30	United States
N_377_Y	N	377	SRR15189206	29402	G	T	1	2021-06-30	United States
ORF1ab_1188_L	ORF1ab	1188	SRR15189208	3828	C	T	0,996909	2021-07-06	United States
ORF1ab_1795_Q	ORF1ab	1795	SRR15189208	5648	A	C	0,996329	2021-07-06	United States
ORF1ab_3449_F	ORF1ab	3449	SRR15189208	10610	G	T	0,995115	2021-07-06	United States
ORF1ab_3674_NA	ORF1ab	3674	SRR15189208	11287	G	-TCTGGTTTT	0,783634	2021-07-06	United States
ORF1ab_3676_S	ORF1ab	3676	SRR15189208	11291	G	A	0,693122	2021-07-06	United States
ORF1ab_3677_L	ORF1ab	3677	SRR15189208	11296	T	G	0,805556	2021-07-06	United States
ORF1ab_3710_I	ORF1ab	3710	SRR15189208	11394	C	T	0,0848838	2021-07-06	United States
ORF1ab_314_L	ORF1ab	314	SRR15189208	14408	C	T	0,999297	2021-07-06	United States
ORF1ab_1264_D	ORF1ab	1264	SRR15189208	17259	G	T	0,997491	2021-07-06	United States
S_18_F	S	18	SRR15189208	21614	C	T	1	2021-07-06	United States
S_20_N	S	20	SRR15189208	21621	C	A	1	2021-07-06	United States
S_26_S	S	26	SRR15189208	21638	C	T	0,998519	2021-07-06	United States
S_138_Y	S	138	SRR15189208	21974	G	T	0,995629	2021-07-06	United States
S_417_T	S	417	SRR15189208	22812	A	C	0,991284	2021-07-06	United States
S_452_R	S	452	SRR15189208	22917	T	G	0,0540541	2021-07-06	United States
S_484_K	S	484	SRR15189208	23012	G	A	0,949343	2021-07-06	United States
S_501_Y	S	501	SRR15189208	23063	A	T	0,934901	2021-07-06	United States
S_614_G	S	614	SRR15189208	23403	A	G	0,999891	2021-07-06	United States
S_655_Y	S	655	SRR15189208	23525	C	T	0,992508	2021-07-06	United States
S_1027_I	S	1027	SRR15189208	24642	C	T	0,998693	2021-07-06	United States
S_1176_F	S	1176	SRR15189208	25088	G	T	0,995399	2021-07-06	United States
ORF3a_253_P	ORF3a	253	SRR15189208	26149	T	C	0,994293	2021-07-06	United States
M_2_T	M	2	SRR15189208	26526	G	A	0,985509	2021-07-06	United States
ORF8_92_K	ORF8	92	SRR15189208	28167	G	A	0,996841	2021-07-06	United States
N_80_R	N	80	SRR15189208	28512	C	G	0,996932	2021-07-06	United States
N_202_C	N	202	SRR15189208	28877	A	T	0,995455	2021-07-06	United States
N_202_T	N	202	SRR15189208	28878	G	C	0,995495	2021-07-06	United States
N_203_K	N	203	SRR15189208	28881	G	A	0,995305	2021-07-06	United States
N_204_R	N	204	SRR15189208	28883	G	C	0,995495	2021-07-06	United States
ORF1ab_102_K	ORF1ab	102	SRR15189210	569	G	A	0,998826	2021-07-07	United States
ORF1ab_859_V	ORF1ab	859	SRR15189210	2841	C	T	0,996889	2021-07-07	United States
ORF1ab_1246_I	ORF1ab	1246	SRR15189210	4002	C	T	0,999437	2021-07-07	United States
ORF1ab_1566_K	ORF1ab	1566	SRR15189210	4962	G	A	0,999295	2021-07-07	United States
ORF1ab_2287_S	ORF1ab	2287	SRR15189210	7124	C	T	0,999834	2021-07-07	United States
ORF1ab_2980_N	ORF1ab	2980	SRR15189210	9203	G	A	0,995503	2021-07-07	United States
ORF1ab_3222_N	ORF1ab	3222	SRR15189210	9929	G	A	1	2021-07-07	United States
ORF1ab_3278_S	ORF1ab	3278	SRR15189210	10097	G	A	0,992673	2021-07-07	United States
ORF1ab_3687_L	ORF1ab	3687	SRR15189210	11325	C	T	0,993926	2021-07-07	United States
ORF1ab_3691_S	ORF1ab	3691	SRR15189210	11337	T	C	0,99957	2021-07-07	United States
ORF1ab_4090_I	ORF1ab	4090	SRR15189210	12534	C	T	0,998402	2021-07-07	United States
ORF1ab_314_L	ORF1ab	314	SRR15189210	14408	C	T	0,999447	2021-07-07	United States
ORF1ab_1028_Y	ORF1ab	1028	SRR15189210	16549	G	T	0,999627	2021-07-07	United States
ORF1ab_1452_L	ORF1ab	1452	SRR15189210	17822	C	T	0,99902	2021-07-07	United States
ORF1ab_2142_Y	ORF1ab	2142	SRR15189210	19891	G	T	0,999349	2021-07-07	United States
S_12_F	S	12	SRR15189210	21597	C	T	0,998075	2021-07-07	United States
S_152_R	S	152	SRR15189210	22016	T	A	0,99816	2021-07-07	United States
S_346_S	S	346	SRR15189210	22600	A	C	0,999166	2021-07-07	United States
S_452_R	S	452	SRR15189210	22917	T	G	0,999106	2021-07-07	United States
S_477_N	S	477	SRR15189210	22992	G	A	0,998562	2021-07-07	United States
S_614_G	S	614	SRR15189210	23403	A	G	0,999108	2021-07-07	United States
S_677_H	S	677	SRR15189210	23593	G	T	0,999823	2021-07-07	United States
S_899_S	S	899	SRR15189210	24257	G	T	0,999119	2021-07-07	United States
ORF3a_32_I	ORF3a	32	SRR15189210	25487	C	T	0,998592	2021-07-07	United States
ORF3a_113_H	ORF3a	113	SRR15189210	25729	T	C	0,999286	2021-07-07	United States
M_82_T	M	82	SRR15189210	26767	T	C	0,999525	2021-07-07	United States
ORF7b_43_S	ORF7b	43	SRR15189210	27882	G	T	0,99861	2021-07-07	United States
N_203_K	N	203	SRR15189210	28881	G	A	0,999409	2021-07-07	United States
N_204_R	N	204	SRR15189210	28883	G	C	1	2021-07-07	United States
N_212_V	N	212	SRR15189210	28908	G	T	0,999542	2021-07-07	United States
N_256_R	N	256	SRR15189210	29040	A	G	0,998509	2021-07-07	United States
ORF1ab_1306_S	ORF1ab	1306	SRR15189212	4181	G	T	0,999302	2021-06-29	United States
ORF1ab_2046_L	ORF1ab	2046	SRR15189212	6402	C	T	0,999662	2021-06-29	United States
ORF1ab_2287_S	ORF1ab	2287	SRR15189212	7124	C	T	1	2021-06-29	United States
ORF1ab_2554_V	ORF1ab	2554	SRR15189212	7926	C	T	1	2021-06-29	United States
ORF1ab_2930_L	ORF1ab	2930	SRR15189212	9053	G	T	0,999399	2021-06-29	United States
ORF1ab_3255_I	ORF1ab	3255	SRR15189212	10029	C	T	1	2021-06-29	United States
ORF1ab_3646_A	ORF1ab	3646	SRR15189212	11201	A	G	0,999648	2021-06-29	United States
ORF1ab_183_V	ORF1ab	183	SRR15189212	14014	T	G	0,999799	2021-06-29	United States
ORF1ab_314_L	ORF1ab	314	SRR15189212	14408	C	T	0,99949	2021-06-29	United States
ORF1ab_662_S	ORF1ab	662	SRR15189212	15451	G	A	0,999557	2021-06-29	United States
ORF1ab_1000_L	ORF1ab	1000	SRR15189212	16466	C	T	0,99918	2021-06-29	United States
ORF1ab_1918_V	ORF1ab	1918	SRR15189212	19220	C	T	0,9981	2021-06-29	United States
S_19_R	S	19	SRR15189212	21618	C	G	1	2021-06-29	United States
S_452_R	S	452	SRR15189212	22917	T	G	0,998576	2021-06-29	United States
S_478_K	S	478	SRR15189212	22995	C	A	0,998893	2021-06-29	United States
S_614_G	S	614	SRR15189212	23403	A	G	0,999495	2021-06-29	United States
S_681_R	S	681	SRR15189212	23604	C	G	0,999768	2021-06-29	United States
S_950_N	S	950	SRR15189212	24410	G	A	0,949306	2021-06-29	United States
ORF3a_26_L	ORF3a	26	SRR15189212	25469	C	T	0,999409	2021-06-29	United States
M_82_T	M	82	SRR15189212	26767	T	C	0,999716	2021-06-29	United States
ORF7a_82_A	ORF7a	82	SRR15189212	27638	T	C	0,999229	2021-06-29	United States
ORF7a_120_I	ORF7a	120	SRR15189212	27752	C	T	0,998569	2021-06-29	United States
ORF7b_40_I	ORF7b	40	SRR15189212	27874	C	T	1	2021-06-29	United States
ORF8_118_NA	ORF8	118	SRR15189212	28247	A	-GATTTC	0,867386	2021-06-29	United States
ORF8_120_L	ORF8	120	SRR15189212	28253	C	A	0,970339	2021-06-29	United States
N_63_G	N	63	SRR15189212	28461	A	G	0,989725	2021-06-29	United States
N_203_M	N	203	SRR15189212	28881	G	T	1	2021-06-29	United States
N_215_C	N	215	SRR15189212	28916	G	T	0,995421	2021-06-29	United States
N_377_Y	N	377	SRR15189212	29402	G	T	0,999178	2021-06-29	United States
ORF1ab_1001_I	ORF1ab	1001	SRR15189214	3267	C	T	0,999403	2021-06-16	United States
ORF1ab_1708_D	ORF1ab	1708	SRR15189214	5388	C	A	0,998812	2021-06-16	United States
ORF1ab_2336_S	ORF1ab	2336	SRR15189214	7273	G	C	0,138889	2021-06-16	United States
ORF1ab_3488_I	ORF1ab	3488	SRR15189214	10728	C	T	0,999609	2021-06-16	United States
ORF1ab_3604_S	ORF1ab	3604	SRR15189214	11076	T	C	0,058296	2021-06-16	United States
ORF1ab_3674_NA	ORF1ab	3674	SRR15189214	11287	G	-TCTGGTTTT	0,800459	2021-06-16	United States
ORF1ab_218_L	ORF1ab	218	SRR15189214	14120	C	T	1	2021-06-16	United States
ORF1ab_314_L	ORF1ab	314	SRR15189214	14408	C	T	1	2021-06-16	United States
ORF1ab_1219_T	ORF1ab	1219	SRR15189214	17122	G	A	0,999376	2021-06-16	United States
ORF1ab_1936_S	ORF1ab	1936	SRR15189214	19273	C	T	0,999447	2021-06-16	United States
ORF1ab_2141_G	ORF1ab	2141	SRR15189214	19888	A	G	1	2021-06-16	United States
S_68_NA	S	68	SRR15189214	21764	A	-TACATG	0,897959	2021-06-16	United States
S_80_Y	S	80	SRR15189214	21800	G	T	0,070922	2021-06-16	United States
S_143_NA	S	143	SRR15189214	21990	T	-TTA	0,944444	2021-06-16	United States
S_367_L	S	367	SRR15189214	22661	G	C	1	2021-06-16	United States
S_501_Y	S	501	SRR15189214	23063	A	T	0,999347	2021-06-16	United States
S_570_D	S	570	SRR15189214	23271	C	A	0,999723	2021-06-16	United States
S_614_G	S	614	SRR15189214	23403	A	G	0,999171	2021-06-16	United States
S_681_H	S	681	SRR15189214	23604	C	A	0,999048	2021-06-16	United States
S_716_I	S	716	SRR15189214	23709	C	T	0,999723	2021-06-16	United States
S_982_A	S	982	SRR15189214	24506	T	G	0,999767	2021-06-16	United States
S_1118_H	S	1118	SRR15189214	24914	G	C	0,99967	2021-06-16	United States
ORF3a_100_D	ORF3a	100	SRR15189214	25691	G	A	1	2021-06-16	United States
ORF3a_223_I	ORF3a	223	SRR15189214	26060	C	T	0,999188	2021-06-16	United States
E_68_F	E	68	SRR15189214	26447	C	T	0,0589147	2021-06-16	United States
ORF7a_103_F	ORF7a	103	SRR15189214	27700	A	T	1	2021-06-16	United States
ORF8_27_*	ORF8	27	SRR15189214	27972	C	T	1	2021-06-16	United States
ORF8_52_I	ORF8	52	SRR15189214	28048	G	T	1	2021-06-16	United States
ORF8_68_*	ORF8	68	SRR15189214	28095	A	T	0,87515	2021-06-16	United States
ORF8_73_C	ORF8	73	SRR15189214	28111	A	G	0,999281	2021-06-16	United States
N_3_H	N	3	SRR15189214	28280	G	C	1	2021-06-16	United States
N_3_V	N	3	SRR15189214	28281	A	T	0,999774	2021-06-16	United States
N_3_E	N	3	SRR15189214	28282	T	A	0,995952	2021-06-16	United States
ORF1ab_309_L	ORF1ab	309	SRR15189216	1191	C	T	0,999244	2021-07-06	United States
ORF1ab_1640_L	ORF1ab	1640	SRR15189216	5184	C	T	1	2021-07-06	United States
ORF1ab_3209_V	ORF1ab	3209	SRR15189216	9891	C	T	1	2021-07-06	United States
ORF1ab_3718_A	ORF1ab	3718	SRR15189216	11418	T	C	0,999061	2021-07-06	United States
ORF1ab_314_L	ORF1ab	314	SRR15189216	14408	C	T	0,999337	2021-07-06	United States
ORF1ab_662_S	ORF1ab	662	SRR15189216	15451	G	A	0,999321	2021-07-06	United States
ORF1ab_1000_L	ORF1ab	1000	SRR15189216	16466	C	T	0,999486	2021-07-06	United States
ORF1ab_1570_L	ORF1ab	1570	SRR15189216	18176	C	T	0,999409	2021-07-06	United States
ORF1ab_1898_F	ORF1ab	1898	SRR15189216	19160	C	T	0,999485	2021-07-06	United States
S_19_R	S	19	SRR15189216	21618	C	G	0,998912	2021-07-06	United States
S_452_R	S	452	SRR15189216	22917	T	G	0,999607	2021-07-06	United States
S_478_K	S	478	SRR15189216	22995	C	A	1	2021-07-06	United States
S_614_G	S	614	SRR15189216	23403	A	G	0,999703	2021-07-06	United States
S_681_R	S	681	SRR15189216	23604	C	G	0,999037	2021-07-06	United States
S_950_N	S	950	SRR15189216	24410	G	A	0,948718	2021-07-06	United States
ORF3a_26_L	ORF3a	26	SRR15189216	25469	C	T	0,999664	2021-07-06	United States
M_82_T	M	82	SRR15189216	26767	T	C	1	2021-07-06	United States
ORF7a_82_A	ORF7a	82	SRR15189216	27638	T	C	1	2021-07-06	United States
ORF7a_116_F	ORF7a	116	SRR15189216	27739	C	T	0,999754	2021-07-06	United States
ORF7a_120_I	ORF7a	120	SRR15189216	27752	C	T	0,999749	2021-07-06	United States
ORF8_118_NA	ORF8	118	SRR15189216	28247	A	-GATTTC	0,867001	2021-07-06	United States
ORF8_120_L	ORF8	120	SRR15189216	28253	C	A	0,968689	2021-07-06	United States
N_63_G	N	63	SRR15189216	28461	A	G	0,990836	2021-07-06	United States
N_203_M	N	203	SRR15189216	28881	G	T	0,999063	2021-07-06	United States
N_377_Y	N	377	SRR15189216	29402	G	T	0,998958	2021-07-06	United States
ORF1ab_1055_A	ORF1ab	1055	SRR15189218	3428	A	G	0,999447	2021-06-29	United States
ORF1ab_1538_I	ORF1ab	1538	SRR15189218	4878	C	T	0,999106	2021-06-29	United States
ORF1ab_2147_D	ORF1ab	2147	SRR15189218	6704	A	G	0,999691	2021-06-29	United States
ORF1ab_2588_I	ORF1ab	2588	SRR15189218	8027	G	A	0,998875	2021-06-29	United States
ORF1ab_2952_I	ORF1ab	2952	SRR15189218	9120	C	T	0,998599	2021-06-29	United States
ORF1ab_3255_I	ORF1ab	3255	SRR15189218	10029	C	T	1	2021-06-29	United States
ORF1ab_3729_R	ORF1ab	3729	SRR15189218	11451	A	G	0,99961	2021-06-29	United States
ORF1ab_314_L	ORF1ab	314	SRR15189218	14408	C	T	0,999323	2021-06-29	United States
ORF1ab_1342_S	ORF1ab	1342	SRR15189218	17491	C	T	0,999556	2021-06-29	United States
ORF1ab_1414_S	ORF1ab	1414	SRR15189218	17707	C	T	0,99897	2021-06-29	United States
ORF1ab_2312_L	ORF1ab	2312	SRR15189218	20402	C	T	0,998655	2021-06-29	United States
S_95_I	S	95	SRR15189218	21846	C	T	1	2021-06-29	United States
S_143_NA	S	143	SRR15189218	21990	T	+TAC	0,882241	2021-06-29	United States
S_346_K	S	346	SRR15189218	22599	G	A	0,999474	2021-06-29	United States
S_484_K	S	484	SRR15189218	23012	G	A	0,999687	2021-06-29	United States
S_501_Y	S	501	SRR15189218	23063	A	T	0,999496	2021-06-29	United States
S_614_G	S	614	SRR15189218	23403	A	G	0,999205	2021-06-29	United States
S_681_H	S	681	SRR15189218	23604	C	A	0,999622	2021-06-29	United States
S_950_N	S	950	SRR15189218	24410	G	A	0,942316	2021-06-29	United States
ORF3a_57_H	ORF3a	57	SRR15189218	25563	G	T	0,999386	2021-06-29	United States
ORF3a_255_NA	ORF3a	255	SRR15189218	26157	T	-GTTA	0,858874	2021-06-29	United States
ORF3a_259_L	ORF3a	259	SRR15189218	26167	G	T	0,999682	2021-06-29	United States
ORF8_11_K	ORF8	11	SRR15189218	27925	C	A	0,999827	2021-06-29	United States
ORF8_38_S	ORF8	38	SRR15189218	28005	C	T	0,999442	2021-06-29	United States
ORF8_67_F	ORF8	67	SRR15189218	28093	C	T	0,955976	2021-06-29	United States
N_205_I	N	205	SRR15189218	28887	C	T	0,998839	2021-06-29	United States
ORF1ab_648_L	ORF1ab	648	SRR15189220	2207	A	C	0,999772	2021-06-28	United States
ORF1ab_1001_I	ORF1ab	1001	SRR15189220	3267	C	T	0,999712	2021-06-28	United States
ORF1ab_1464_Q	ORF1ab	1464	SRR15189220	4656	G	A	0,997536	2021-06-28	United States
ORF1ab_1708_D	ORF1ab	1708	SRR15189220	5388	C	A	0,999247	2021-06-28	United States
ORF1ab_1874_I	ORF1ab	1874	SRR15189220	5886	C	T	0,99717	2021-06-28	United States
ORF1ab_2345_V	ORF1ab	2345	SRR15189220	7299	C	T	1	2021-06-28	United States
ORF1ab_3674_NA	ORF1ab	3674	SRR15189220	11287	G	-TCTGGTTTT	0,790081	2021-06-28	United States
ORF1ab_3676_S	ORF1ab	3676	SRR15189220	11291	G	A	0,993506	2021-06-28	United States
ORF1ab_3677_L	ORF1ab	3677	SRR15189220	11296	T	G	0,986111	2021-06-28	United States
ORF1ab_314_L	ORF1ab	314	SRR15189220	14408	C	T	0,999136	2021-06-28	United States
ORF1ab_1594_H	ORF1ab	1594	SRR15189220	18248	C	A	0,999646	2021-06-28	United States
S_68_NA	S	68	SRR15189220	21764	A	-TACATG	0,86366	2021-06-28	United States
S_143_NA	S	143	SRR15189220	21990	T	-TTA	0,946396	2021-06-28	United States
S_501_Y	S	501	SRR15189220	23063	A	T	0,999144	2021-06-28	United States
S_570_D	S	570	SRR15189220	23271	C	A	0,999697	2021-06-28	United States
S_614_G	S	614	SRR15189220	23403	A	G	0,999512	2021-06-28	United States
S_681_H	S	681	SRR15189220	23604	C	A	0,999467	2021-06-28	United States
S_716_I	S	716	SRR15189220	23709	C	T	0,998844	2021-06-28	United States
S_982_A	S	982	SRR15189220	24506	T	G	0,999405	2021-06-28	United States
S_1118_H	S	1118	SRR15189220	24914	G	C	0,999177	2021-06-28	United States
ORF8_27_*	ORF8	27	SRR15189220	27972	C	T	0,999298	2021-06-28	United States
ORF8_52_I	ORF8	52	SRR15189220	28048	G	T	0,999865	2021-06-28	United States
ORF8_68_*	ORF8	68	SRR15189220	28095	A	T	0,937249	2021-06-28	United States
ORF8_73_C	ORF8	73	SRR15189220	28111	A	G	0,998969	2021-06-28	United States
N_3_H	N	3	SRR15189220	28280	G	C	0,999526	2021-06-28	United States
N_3_V	N	3	SRR15189220	28281	A	T	0,998258	2021-06-28	United States
N_3_E	N	3	SRR15189220	28282	T	A	0,999212	2021-06-28	United States
N_203_K	N	203	SRR15189220	28881	G	A	1	2021-06-28	United States
N_204_R	N	204	SRR15189220	28883	G	C	0,999024	2021-06-28	United States
N_235_F	N	235	SRR15189220	28977	C	T	0,995888	2021-06-28	United States
ORF1ab_1228_G	ORF1ab	1228	SRR15189222	3948	A	G	0,986685	2021-06-26	United States
ORF1ab_1306_S	ORF1ab	1306	SRR15189222	4181	G	T	0,989337	2021-06-26	United States
ORF1ab_2046_L	ORF1ab	2046	SRR15189222	6402	C	T	0,992493	2021-06-26	United States
ORF1ab_2287_S	ORF1ab	2287	SRR15189222	7124	C	T	0,988704	2021-06-26	United States
ORF1ab_2930_L	ORF1ab	2930	SRR15189222	9053	G	T	0,993165	2021-06-26	United States
ORF1ab_3255_I	ORF1ab	3255	SRR15189222	10029	C	T	0,988896	2021-06-26	United States
ORF1ab_3646_A	ORF1ab	3646	SRR15189222	11201	A	G	0,978331	2021-06-26	United States
ORF1ab_3766_F	ORF1ab	3766	SRR15189222	11562	G	T	0,991917	2021-06-26	United States
ORF1ab_314_L	ORF1ab	314	SRR15189222	14408	C	T	0,999561	2021-06-26	United States
ORF1ab_662_S	ORF1ab	662	SRR15189222	15451	G	A	0,990094	2021-06-26	United States
ORF1ab_1000_L	ORF1ab	1000	SRR15189222	16466	C	T	0,989681	2021-06-26	United States
ORF1ab_1846_V	ORF1ab	1846	SRR15189222	19003	T	G	0,0938451	2021-06-26	United States
ORF1ab_1918_V	ORF1ab	1918	SRR15189222	19220	C	T	0,991863	2021-06-26	United States
S_19_R	S	19	SRR15189222	21618	C	G	0,991354	2021-06-26	United States
S_452_R	S	452	SRR15189222	22917	T	G	0,99288	2021-06-26	United States
S_478_K	S	478	SRR15189222	22995	C	A	0,992939	2021-06-26	United States
S_614_G	S	614	SRR15189222	23403	A	G	1	2021-06-26	United States
S_681_R	S	681	SRR15189222	23604	C	G	0,993839	2021-06-26	United States
S_950_N	S	950	SRR15189222	24410	G	A	0,936973	2021-06-26	United States
S_982_A	S	982	SRR15189222	24506	T	G	0,0524609	2021-06-26	United States
ORF3a_26_L	ORF3a	26	SRR15189222	25469	C	T	0,992173	2021-06-26	United States
ORF3a_239_Q	ORF3a	239	SRR15189222	26107	G	C	0,988724	2021-06-26	United States
M_82_T	M	82	SRR15189222	26767	T	C	0,987825	2021-06-26	United States
ORF7a_82_A	ORF7a	82	SRR15189222	27638	T	C	0,986382	2021-06-26	United States
ORF7a_120_I	ORF7a	120	SRR15189222	27752	C	T	0,991263	2021-06-26	United States
ORF7b_40_I	ORF7b	40	SRR15189222	27874	C	T	0,988546	2021-06-26	United States
ORF8_118_NA	ORF8	118	SRR15189222	28247	A	-GATTTC	0,875036	2021-06-26	United States
ORF8_120_L	ORF8	120	SRR15189222	28253	C	A	0,923469	2021-06-26	United States
N_63_G	N	63	SRR15189222	28461	A	G	0,973148	2021-06-26	United States
N_203_M	N	203	SRR15189222	28881	G	T	0,99	2021-06-26	United States
N_215_C	N	215	SRR15189222	28916	G	T	0,998319	2021-06-26	United States
N_377_Y	N	377	SRR15189222	29402	G	T	0,987421	2021-06-26	United States
ORF1ab_1306_S	ORF1ab	1306	SRR15189224	4181	G	T	0,99884	2021-07-04	United States
ORF1ab_2046_L	ORF1ab	2046	SRR15189224	6402	C	T	0,999625	2021-07-04	United States
ORF1ab_2287_S	ORF1ab	2287	SRR15189224	7124	C	T	0,999459	2021-07-04	United States
ORF1ab_2554_V	ORF1ab	2554	SRR15189224	7926	C	T	0,998671	2021-07-04	United States
ORF1ab_2930_L	ORF1ab	2930	SRR15189224	9053	G	T	0,999004	2021-07-04	United States
ORF1ab_3255_I	ORF1ab	3255	SRR15189224	10029	C	T	1	2021-07-04	United States
ORF1ab_3646_A	ORF1ab	3646	SRR15189224	11201	A	G	0,999513	2021-07-04	United States
ORF1ab_183_V	ORF1ab	183	SRR15189224	14014	T	G	0,999891	2021-07-04	United States
ORF1ab_314_L	ORF1ab	314	SRR15189224	14408	C	T	0,999619	2021-07-04	United States
ORF1ab_662_S	ORF1ab	662	SRR15189224	15451	G	A	0,999253	2021-07-04	United States
ORF1ab_1000_L	ORF1ab	1000	SRR15189224	16466	C	T	0,9991	2021-07-04	United States
ORF1ab_1918_V	ORF1ab	1918	SRR15189224	19220	C	T	0,998134	2021-07-04	United States
S_19_R	S	19	SRR15189224	21618	C	G	0,999662	2021-07-04	United States
S_452_R	S	452	SRR15189224	22917	T	G	0,999302	2021-07-04	United States
S_478_K	S	478	SRR15189224	22995	C	A	0,999334	2021-07-04	United States
S_614_G	S	614	SRR15189224	23403	A	G	0,999696	2021-07-04	United States
S_681_R	S	681	SRR15189224	23604	C	G	0,9994	2021-07-04	United States
S_950_N	S	950	SRR15189224	24410	G	A	0,943616	2021-07-04	United States
ORF3a_26_L	ORF3a	26	SRR15189224	25469	C	T	0,99964	2021-07-04	United States
M_82_T	M	82	SRR15189224	26767	T	C	0,999729	2021-07-04	United States
ORF7a_82_A	ORF7a	82	SRR15189224	27638	T	C	0,998777	2021-07-04	United States
ORF7a_120_I	ORF7a	120	SRR15189224	27752	C	T	0,99933	2021-07-04	United States
ORF7b_40_I	ORF7b	40	SRR15189224	27874	C	T	0,999169	2021-07-04	United States
ORF8_118_NA	ORF8	118	SRR15189224	28247	A	-GATTTC	0,870541	2021-07-04	United States
ORF8_120_L	ORF8	120	SRR15189224	28253	C	A	0,97907	2021-07-04	United States
N_63_G	N	63	SRR15189224	28461	A	G	0,988612	2021-07-04	United States
N_203_M	N	203	SRR15189224	28881	G	T	0,998503	2021-07-04	United States
N_215_C	N	215	SRR15189224	28916	G	T	0,999264	2021-07-04	United States
N_377_Y	N	377	SRR15189224	29402	G	T	0,998826	2021-07-04	United States
ORF1ab_1306_S	ORF1ab	1306	SRR15189226	4181	G	T	0,998544	2021-07-05	United States
ORF1ab_2046_L	ORF1ab	2046	SRR15189226	6402	C	T	0,99965	2021-07-05	United States
ORF1ab_2287_S	ORF1ab	2287	SRR15189226	7124	C	T	1	2021-07-05	United States
ORF1ab_2396_I	ORF1ab	2396	SRR15189226	7452	G	T	0,999848	2021-07-05	United States
ORF1ab_2930_L	ORF1ab	2930	SRR15189226	9053	G	T	0,999686	2021-07-05	United States
ORF1ab_3255_I	ORF1ab	3255	SRR15189226	10029	C	T	0,999779	2021-07-05	United States
ORF1ab_3646_A	ORF1ab	3646	SRR15189226	11201	A	G	0,999383	2021-07-05	United States
ORF1ab_3731_V	ORF1ab	3731	SRR15189226	11456	A	G	0,999148	2021-07-05	United States
ORF1ab_314_L	ORF1ab	314	SRR15189226	14408	C	T	0,999498	2021-07-05	United States
ORF1ab_662_S	ORF1ab	662	SRR15189226	15451	G	A	0,999649	2021-07-05	United States
ORF1ab_1000_L	ORF1ab	1000	SRR15189226	16466	C	T	0,999638	2021-07-05	United States
ORF1ab_1918_V	ORF1ab	1918	SRR15189226	19220	C	T	0,997723	2021-07-05	United States
S_19_R	S	19	SRR15189226	21618	C	G	0,999262	2021-07-05	United States
S_452_R	S	452	SRR15189226	22917	T	G	0,998687	2021-07-05	United States
S_478_K	S	478	SRR15189226	22995	C	A	0,999885	2021-07-05	United States
S_614_G	S	614	SRR15189226	23403	A	G	0,999285	2021-07-05	United States
S_681_R	S	681	SRR15189226	23604	C	G	0,999512	2021-07-05	United States
S_950_N	S	950	SRR15189226	24410	G	A	0,944691	2021-07-05	United States
ORF3a_26_L	ORF3a	26	SRR15189226	25469	C	T	0,999623	2021-07-05	United States
M_82_T	M	82	SRR15189226	26767	T	C	0,99969	2021-07-05	United States
ORF7a_82_A	ORF7a	82	SRR15189226	27638	T	C	0,998675	2021-07-05	United States
ORF7a_120_I	ORF7a	120	SRR15189226	27752	C	T	0,999418	2021-07-05	United States
ORF7b_40_I	ORF7b	40	SRR15189226	27874	C	T	0,999375	2021-07-05	United States
ORF8_118_NA	ORF8	118	SRR15189226	28247	A	-GATTTC	0,869222	2021-07-05	United States
ORF8_120_L	ORF8	120	SRR15189226	28253	C	A	0,985841	2021-07-05	United States
N_63_G	N	63	SRR15189226	28461	A	G	0,989425	2021-07-05	United States
N_203_M	N	203	SRR15189226	28881	G	T	1	2021-07-05	United States
N_215_C	N	215	SRR15189226	28916	G	T	1	2021-07-05	United States
N_377_Y	N	377	SRR15189226	29402	G	T	0,998742	2021-07-05	United States
ORF1ab_1207_S	ORF1ab	1207	SRR15189228	3884	C	T	0,999422	2021-06-25	United States
ORF1ab_2123_V	ORF1ab	2123	SRR15189228	6633	C	T	0,99925	2021-06-25	United States
ORF1ab_2293_G	ORF1ab	2293	SRR15189228	7142	A	G	0,999358	2021-06-25	United States
ORF1ab_3117_A	ORF1ab	3117	SRR15189228	9614	A	G	0,999633	2021-06-25	United States
ORF1ab_3143_V	ORF1ab	3143	SRR15189228	9693	C	T	0,999714	2021-06-25	United States
ORF1ab_3163_S	ORF1ab	3163	SRR15189228	9754	A	C	0,99965	2021-06-25	United States
ORF1ab_3674_NA	ORF1ab	3674	SRR15189228	11287	G	-TCTGGTTTT	0,778084	2021-06-25	United States
ORF1ab_3676_S	ORF1ab	3676	SRR15189228	11291	G	A	1	2021-06-25	United States
ORF1ab_3677_L	ORF1ab	3677	SRR15189228	11296	T	G	0,990566	2021-06-25	United States
ORF1ab_4109_A	ORF1ab	4109	SRR15189228	12591	T	C	0,999277	2021-06-25	United States
ORF1ab_314_L	ORF1ab	314	SRR15189228	14408	C	T	0,999318	2021-06-25	United States
ORF1ab_520_V	ORF1ab	520	SRR15189228	15026	C	T	0,999602	2021-06-25	United States
ORF1ab_662_S	ORF1ab	662	SRR15189228	15451	G	A	0,999537	2021-06-25	United States
ORF1ab_1000_L	ORF1ab	1000	SRR15189228	16466	C	T	0,998873	2021-06-25	United States
S_18_R	S	18	SRR15189228	21615	T	G	1	2021-06-25	United States
S_95_I	S	95	SRR15189228	21846	C	T	0,998965	2021-06-25	United States
S_158_S	S	158	SRR15189228	22036	A	C	0,996693	2021-06-25	United States
S_440_K	S	440	SRR15189228	22882	T	A	0,999565	2021-06-25	United States
S_614_G	S	614	SRR15189228	23403	A	G	0,999788	2021-06-25	United States
S_681_H	S	681	SRR15189228	23604	C	A	1	2021-06-25	United States
S_688_V	S	688	SRR15189228	23625	C	T	0,999498	2021-06-25	United States
S_735_A	S	735	SRR15189228	23765	T	G	1	2021-06-25	United States
S_1027_I	S	1027	SRR15189228	24642	C	T	0,99919	2021-06-25	United States
ORF3a_41_F	ORF3a	41	SRR15189228	25513	C	T	0,999513	2021-06-25	United States
ORF3a_255_NA	ORF3a	255	SRR15189228	26157	T	-GTTA	0,925999	2021-06-25	United States
ORF7a_45_T	ORF7a	45	SRR15189228	27526	C	A	0,991078	2021-06-25	United States
ORF7b_5_L	ORF7b	5	SRR15189228	27769	C	T	1	2021-06-25	United States
ORF8_52_K	ORF8	52	SRR15189228	28048	G	A	0,999364	2021-06-25	United States
N_194_L	N	194	SRR15189228	28854	C	T	1	2021-06-25	United States
N_213_Y	N	213	SRR15189228	28910	A	T	1	2021-06-25	United States
ORF1ab_650_NA	ORF1ab	650	SRR15189230	2215	A	-T	0,136298	2021-06-27	United States
ORF1ab_789_I	ORF1ab	789	SRR15189230	2632	G	C	0,105847	2021-06-27	United States
ORF1ab_1640_L	ORF1ab	1640	SRR15189230	5184	C	T	1	2021-06-27	United States
ORF1ab_2359_F	ORF1ab	2359	SRR15189230	7340	A	T	0,191763	2021-06-27	United States
ORF1ab_2665_F	ORF1ab	2665	SRR15189230	8258	G	T	0,310811	2021-06-27	United States
ORF1ab_2788_N	ORF1ab	2788	SRR15189230	8627	T	A	0,0583232	2021-06-27	United States
ORF1ab_2788_C	ORF1ab	2788	SRR15189230	8628	A	G	0,0597561	2021-06-27	United States
ORF1ab_2789_*	ORF1ab	2789	SRR15189230	8631	T	G	0,057554	2021-06-27	United States
ORF1ab_3209_V	ORF1ab	3209	SRR15189230	9891	C	T	1	2021-06-27	United States
ORF1ab_3219_R	ORF1ab	3219	SRR15189230	9920	G	C	0,346269	2021-06-27	United States
ORF1ab_3603_NA	ORF1ab	3603	SRR15189230	11074	C	+T	0,472088	2021-06-27	United States
ORF1ab_3718_A	ORF1ab	3718	SRR15189230	11418	T	C	0,990654	2021-06-27	United States
ORF1ab_3802_C	ORF1ab	3802	SRR15189230	11669	C	T	0,998912	2021-06-27	United States
ORF1ab_4246_S	ORF1ab	4246	SRR15189230	13002	T	C	0,0727552	2021-06-27	United States
ORF1ab_314_L	ORF1ab	314	SRR15189230	14408	C	T	0,999814	2021-06-27	United States
ORF1ab_662_S	ORF1ab	662	SRR15189230	15451	G	A	1	2021-06-27	United States
ORF1ab_750_P	ORF1ab	750	SRR15189230	15715	T	C	0,0668586	2021-06-27	United States
ORF1ab_1000_L	ORF1ab	1000	SRR15189230	16466	C	T	0,999739	2021-06-27	United States
ORF1ab_1389_N	ORF1ab	1389	SRR15189230	17632	G	A	0,0784673	2021-06-27	United States
ORF1ab_1598_V	ORF1ab	1598	SRR15189230	18259	A	G	0,0793482	2021-06-27	United States
ORF1ab_2401_G	ORF1ab	2401	SRR15189230	20669	C	G	0,473545	2021-06-27	United States
S_19_R	S	19	SRR15189230	21618	C	G	1	2021-06-27	United States
S_452_R	S	452	SRR15189230	22917	T	G	0,999842	2021-06-27	United States
S_478_K	S	478	SRR15189230	22995	C	A	1	2021-06-27	United States
S_614_G	S	614	SRR15189230	23403	A	G	0,999537	2021-06-27	United States
S_681_R	S	681	SRR15189230	23604	C	G	0,999409	2021-06-27	United States
S_950_N	S	950	SRR15189230	24410	G	A	0,828571	2021-06-27	United States
ORF3a_26_L	ORF3a	26	SRR15189230	25469	C	T	0,999659	2021-06-27	United States
ORF3a_213_*	ORF3a	213	SRR15189230	26029	C	T	0,155263	2021-06-27	United States
ORF3a_224_C	ORF3a	224	SRR15189230	26062	G	T	1	2021-06-27	United States
M_82_T	M	82	SRR15189230	26767	T	C	0,999692	2021-06-27	United States
M_197_N	M	197	SRR15189230	27112	G	A	0,998993	2021-06-27	United States
M_209_Y	M	209	SRR15189230	27147	G	T	0,0927029	2021-06-27	United States
ORF7a_82_A	ORF7a	82	SRR15189230	27638	T	C	1	2021-06-27	United States
ORF7a_120_I	ORF7a	120	SRR15189230	27752	C	T	1	2021-06-27	United States
ORF8_118_NA	ORF8	118	SRR15189230	28247	A	-GATTTC	0,873781	2021-06-27	United States
ORF8_120_L	ORF8	120	SRR15189230	28253	C	A	0,997994	2021-06-27	United States
N_63_G	N	63	SRR15189230	28461	A	G	0,9902	2021-06-27	United States
N_377_Y	N	377	SRR15189230	29402	G	T	1	2021-06-27	United States
ORF1ab_405_V	ORF1ab	405	SRR15189232	1479	C	T	0,99918	2021-06-16	United States
ORF1ab_1001_I	ORF1ab	1001	SRR15189232	3267	C	T	0,999213	2021-06-16	United States
ORF1ab_1095_NA	ORF1ab	1095	SRR15189232	3548	G	-GACCACTTA	0,150862	2021-06-16	United States
ORF1ab_1708_D	ORF1ab	1708	SRR15189232	5388	C	A	0,999155	2021-06-16	United States
ORF1ab_2710_NA	ORF1ab	2710	SRR15189232	8394	C	-T	0,0862208	2021-06-16	United States
ORF1ab_2891_V	ORF1ab	2891	SRR15189232	8937	C	T	0,999616	2021-06-16	United States
ORF1ab_3603_NA	ORF1ab	3603	SRR15189232	11074	C	-T	0,056821	2021-06-16	United States
ORF1ab_3674_NA	ORF1ab	3674	SRR15189232	11287	G	-TCTGGTTTT	0,811305	2021-06-16	United States
ORF1ab_3677_L	ORF1ab	3677	SRR15189232	11296	T	G	0,980392	2021-06-16	United States
ORF1ab_218_L	ORF1ab	218	SRR15189232	14120	C	T	0,99992	2021-06-16	United States
ORF1ab_314_L	ORF1ab	314	SRR15189232	14408	C	T	0,999715	2021-06-16	United States
ORF1ab_2277_NA	ORF1ab	2277	SRR15189232	20296	A	-AATT	0,0532544	2021-06-16	United States
ORF1ab_2545_NA	ORF1ab	2545	SRR15189232	21101	G	+T	0,0686732	2021-06-16	United States
ORF1ab_2547_L	ORF1ab	2547	SRR15189232	21106	T	C	0,052838	2021-06-16	United States
S_68_NA	S	68	SRR15189232	21764	A	-TACATG	0,852349	2021-06-16	United States
S_122_S	S	122	SRR15189232	21927	A	G	0,0537815	2021-06-16	United States
S_143_NA	S	143	SRR15189232	21990	T	-TTA	0,877763	2021-06-16	United States
S_501_Y	S	501	SRR15189232	23063	A	T	0,999623	2021-06-16	United States
S_570_D	S	570	SRR15189232	23271	C	A	0,999675	2021-06-16	United States
S_614_G	S	614	SRR15189232	23403	A	G	0,999759	2021-06-16	United States
S_681_H	S	681	SRR15189232	23604	C	A	0,999839	2021-06-16	United States
S_716_I	S	716	SRR15189232	23709	C	T	0,999541	2021-06-16	United States
S_982_A	S	982	SRR15189232	24506	T	G	0,99977	2021-06-16	United States
S_1118_H	S	1118	SRR15189232	24914	G	C	0,999911	2021-06-16	United States
ORF8_27_*	ORF8	27	SRR15189232	27972	C	T	0,997085	2021-06-16	United States
ORF8_52_I	ORF8	52	SRR15189232	28048	G	T	1	2021-06-16	United States
ORF8_61_F	ORF8	61	SRR15189232	28075	G	T	0,99895	2021-06-16	United States
ORF8_68_*	ORF8	68	SRR15189232	28095	A	T	0,766461	2021-06-16	United States
ORF8_73_C	ORF8	73	SRR15189232	28111	A	G	0,999496	2021-06-16	United States
N_3_H	N	3	SRR15189232	28280	G	C	0,99993	2021-06-16	United States
N_3_V	N	3	SRR15189232	28281	A	T	0,999437	2021-06-16	United States
N_3_E	N	3	SRR15189232	28282	T	A	0,999367	2021-06-16	United States
N_203_K	N	203	SRR15189232	28881	G	A	1	2021-06-16	United States
N_204_R	N	204	SRR15189232	28883	G	C	1	2021-06-16	United States
N_235_F	N	235	SRR15189232	28977	C	T	0,996094	2021-06-16	United States
ORF1ab_1055_A	ORF1ab	1055	SRR15189234	3428	A	G	0,99955	2021-06-29	United States
ORF1ab_1538_I	ORF1ab	1538	SRR15189234	4878	C	T	0,999515	2021-06-29	United States
ORF1ab_2147_D	ORF1ab	2147	SRR15189234	6704	A	G	1	2021-06-29	United States
ORF1ab_2952_I	ORF1ab	2952	SRR15189234	9120	C	T	1	2021-06-29	United States
ORF1ab_3255_I	ORF1ab	3255	SRR15189234	10029	C	T	1	2021-06-29	United States
ORF1ab_3729_R	ORF1ab	3729	SRR15189234	11451	A	G	0,999649	2021-06-29	United States
ORF1ab_72_E	ORF1ab	72	SRR15189234	13681	C	G	0,96441	2021-06-29	United States
ORF1ab_314_L	ORF1ab	314	SRR15189234	14408	C	T	0,999559	2021-06-29	United States
ORF1ab_1342_S	ORF1ab	1342	SRR15189234	17491	C	T	0,999927	2021-06-29	United States
ORF1ab_1414_S	ORF1ab	1414	SRR15189234	17707	C	T	0,999091	2021-06-29	United States
ORF1ab_2312_L	ORF1ab	2312	SRR15189234	20402	C	T	0,999501	2021-06-29	United States
S_95_I	S	95	SRR15189234	21846	C	T	1	2021-06-29	United States
S_143_NA	S	143	SRR15189234	21990	T	+TAC	0,869819	2021-06-29	United States
S_346_K	S	346	SRR15189234	22599	G	A	0,999078	2021-06-29	United States
S_484_K	S	484	SRR15189234	23012	G	A	0,999607	2021-06-29	United States
S_501_Y	S	501	SRR15189234	23063	A	T	0,999212	2021-06-29	United States
S_614_G	S	614	SRR15189234	23403	A	G	0,999748	2021-06-29	United States
S_681_H	S	681	SRR15189234	23604	C	A	0,999873	2021-06-29	United States
S_950_N	S	950	SRR15189234	24410	G	A	0,952962	2021-06-29	United States
ORF3a_57_H	ORF3a	57	SRR15189234	25563	G	T	0,999566	2021-06-29	United States
ORF3a_163_L	ORF3a	163	SRR15189234	25879	G	T	0,999479	2021-06-29	United States
ORF3a_255_NA	ORF3a	255	SRR15189234	26157	T	-GTTA	0,866403	2021-06-29	United States
ORF3a_259_L	ORF3a	259	SRR15189234	26167	G	T	0,999861	2021-06-29	United States
ORF7a_108_L	ORF7a	108	SRR15189234	27715	G	T	0,999741	2021-06-29	United States
ORF8_11_K	ORF8	11	SRR15189234	27925	C	A	1	2021-06-29	United States
ORF8_38_S	ORF8	38	SRR15189234	28005	C	T	0,999682	2021-06-29	United States
ORF8_67_F	ORF8	67	SRR15189234	28093	C	T	0,963461	2021-06-29	United States
N_205_I	N	205	SRR15189234	28887	C	T	0,998741	2021-06-29	United States
ORF1ab_265_I	ORF1ab	265	SRR15189236	1059	C	T	0,9993	2021-06-29	United States
ORF1ab_1946_S	ORF1ab	1946	SRR15189236	6101	G	A	0,998387	2021-06-29	United States
ORF1ab_3201_P	ORF1ab	3201	SRR15189236	9867	T	C	0,999647	2021-06-29	United States
ORF1ab_3674_NA	ORF1ab	3674	SRR15189236	11287	G	-TCTGGTTTT	0,802916	2021-06-29	United States
ORF1ab_3676_S	ORF1ab	3676	SRR15189236	11291	G	A	0,932692	2021-06-29	United States
ORF1ab_3677_L	ORF1ab	3677	SRR15189236	11296	T	G	0,984536	2021-06-29	United States
ORF1ab_314_L	ORF1ab	314	SRR15189236	14408	C	T	0,999699	2021-06-29	United States
ORF1ab_662_S	ORF1ab	662	SRR15189236	15451	G	A	0,999113	2021-06-29	United States
ORF1ab_983_A	ORF1ab	983	SRR15189236	16415	T	C	0,995134	2021-06-29	United States
ORF1ab_1011_H	ORF1ab	1011	SRR15189236	16500	A	C	0,998321	2021-06-29	United States
ORF1ab_2663_NA	ORF1ab	2663	SRR15189236	21456	A	+G	0,0504711	2021-06-29	United States
S_3_NA	S	3	SRR15189236	21569	G	+T	0,0500582	2021-06-29	United States
S_5_F	S	5	SRR15189236	21575	C	T	1	2021-06-29	United States
S_95_I	S	95	SRR15189236	21846	C	T	1	2021-06-29	United States
S_253_G	S	253	SRR15189236	22320	A	G	0,999492	2021-06-29	United States
S_354_D	S	354	SRR15189236	22622	A	G	0,999782	2021-06-29	United States
S_477_N	S	477	SRR15189236	22992	G	A	0,999205	2021-06-29	United States
S_614_G	S	614	SRR15189236	23403	A	G	0,999904	2021-06-29	United States
S_957_R	S	957	SRR15189236	24432	A	G	0,998129	2021-06-29	United States
ORF3a_42_L	ORF3a	42	SRR15189236	25517	C	T	0,997109	2021-06-29	United States
ORF3a_57_H	ORF3a	57	SRR15189236	25563	G	T	1	2021-06-29	United States
M_83_T	M	83	SRR15189236	26769	G	A	0,999142	2021-06-29	United States
ORF7a_116_F	ORF7a	116	SRR15189236	27739	C	T	1	2021-06-29	United States
ORF8_11_I	ORF8	11	SRR15189236	27925	C	T	0,999561	2021-06-29	United States
N_13_L	N	13	SRR15189236	28311	C	T	0,9993	2021-06-29	United States
N_202_R	N	202	SRR15189236	28879	T	G	1	2021-06-29	United States
ORF1ab_1188_L	ORF1ab	1188	SRR15189238	3828	C	T	0,995886	2021-07-08	United States
ORF1ab_1763_N	ORF1ab	1763	SRR15189238	5554	G	T	0,999412	2021-07-08	United States
ORF1ab_1795_Q	ORF1ab	1795	SRR15189238	5648	A	C	0,999192	2021-07-08	United States
ORF1ab_1853_F	ORF1ab	1853	SRR15189238	5822	C	T	0,999471	2021-07-08	United States
ORF1ab_3357_T	ORF1ab	3357	SRR15189238	10334	G	A	0,999605	2021-07-08	United States
ORF1ab_3504_L	ORF1ab	3504	SRR15189238	10776	C	T	1	2021-07-08	United States
ORF1ab_3674_NA	ORF1ab	3674	SRR15189238	11287	G	-TCTGGTTTT	0,779716	2021-07-08	United States
ORF1ab_3676_S	ORF1ab	3676	SRR15189238	11291	G	A	0,962264	2021-07-08	United States
ORF1ab_3677_L	ORF1ab	3677	SRR15189238	11296	T	G	0,986063	2021-07-08	United States
ORF1ab_314_L	ORF1ab	314	SRR15189238	14408	C	T	0,999219	2021-07-08	United States
ORF1ab_1264_D	ORF1ab	1264	SRR15189238	17259	G	T	0,999349	2021-07-08	United States
ORF1ab_2178_F	ORF1ab	2178	SRR15189238	19999	G	T	0,99917	2021-07-08	United States
ORF1ab_2306_V	ORF1ab	2306	SRR15189238	20384	C	T	0,999557	2021-07-08	United States
S_18_F	S	18	SRR15189238	21614	C	T	0,999686	2021-07-08	United States
S_20_N	S	20	SRR15189238	21621	C	A	1	2021-07-08	United States
S_26_S	S	26	SRR15189238	21638	C	T	0,999673	2021-07-08	United States
S_138_Y	S	138	SRR15189238	21974	G	T	0,99484	2021-07-08	United States
S_417_T	S	417	SRR15189238	22812	A	C	0,992548	2021-07-08	United States
S_484_K	S	484	SRR15189238	23012	G	A	1	2021-07-08	United States
S_501_Y	S	501	SRR15189238	23063	A	T	1	2021-07-08	United States
S_614_G	S	614	SRR15189238	23403	A	G	0,99967	2021-07-08	United States
S_655_Y	S	655	SRR15189238	23525	C	T	0,994374	2021-07-08	United States
S_1027_I	S	1027	SRR15189238	24642	C	T	0,998644	2021-07-08	United States
S_1176_F	S	1176	SRR15189238	25088	G	T	0,999876	2021-07-08	United States
ORF3a_253_P	ORF3a	253	SRR15189238	26149	T	C	0,999753	2021-07-08	United States
ORF7a_61_I	ORF7a	61	SRR15189238	27575	C	T	0,999221	2021-07-08	United States
ORF8_92_K	ORF8	92	SRR15189238	28167	G	A	0,998934	2021-07-08	United States
N_80_R	N	80	SRR15189238	28512	C	G	0,999631	2021-07-08	United States
N_202_C	N	202	SRR15189238	28877	A	T	0,996403	2021-07-08	United States
N_202_T	N	202	SRR15189238	28878	G	C	1	2021-07-08	United States
N_203_K	N	203	SRR15189238	28881	G	A	0,996377	2021-07-08	United States
N_204_R	N	204	SRR15189238	28883	G	C	1	2021-07-08	United States
ORF1ab_1188_L	ORF1ab	1188	SRR15189244	3828	C	T	0,998555	2021-07-02	United States
ORF1ab_1795_Q	ORF1ab	1795	SRR15189244	5648	A	C	0,998989	2021-07-02	United States
ORF1ab_2147_D	ORF1ab	2147	SRR15189244	6704	A	G	1	2021-07-02	United States
ORF1ab_3674_NA	ORF1ab	3674	SRR15189244	11287	G	-TCTGGTTTT	0,785638	2021-07-02	United States
ORF1ab_3676_S	ORF1ab	3676	SRR15189244	11291	G	A	1	2021-07-02	United States
ORF1ab_3677_L	ORF1ab	3677	SRR15189244	11296	T	G	0,984733	2021-07-02	United States
ORF1ab_314_L	ORF1ab	314	SRR15189244	14408	C	T	0,999448	2021-07-02	United States
ORF1ab_1264_D	ORF1ab	1264	SRR15189244	17259	G	T	0,999464	2021-07-02	United States
S_18_F	S	18	SRR15189244	21614	C	T	0,999349	2021-07-02	United States
S_20_N	S	20	SRR15189244	21621	C	A	0,998077	2021-07-02	United States
S_26_S	S	26	SRR15189244	21638	C	T	0,999354	2021-07-02	United States
S_138_Y	S	138	SRR15189244	21974	G	T	0,996101	2021-07-02	United States
S_417_T	S	417	SRR15189244	22812	A	C	0,99732	2021-07-02	United States
S_484_K	S	484	SRR15189244	23012	G	A	0,993902	2021-07-02	United States
S_501_Y	S	501	SRR15189244	23063	A	T	1	2021-07-02	United States
S_614_G	S	614	SRR15189244	23403	A	G	0,999686	2021-07-02	United States
S_655_Y	S	655	SRR15189244	23525	C	T	0,995634	2021-07-02	United States
S_1027_I	S	1027	SRR15189244	24642	C	T	0,998912	2021-07-02	United States
S_1176_F	S	1176	SRR15189244	25088	G	T	0,998978	2021-07-02	United States
ORF3a_253_P	ORF3a	253	SRR15189244	26149	T	C	0,999337	2021-07-02	United States
ORF8_92_K	ORF8	92	SRR15189244	28167	G	A	0,999516	2021-07-02	United States
N_80_R	N	80	SRR15189244	28512	C	G	0,999663	2021-07-02	United States
N_202_C	N	202	SRR15189244	28877	A	T	1	2021-07-02	United States
N_202_T	N	202	SRR15189244	28878	G	C	1	2021-07-02	United States
N_203_K	N	203	SRR15189244	28881	G	A	1	2021-07-02	United States
N_204_R	N	204	SRR15189244	28883	G	C	1	2021-07-02	United States
ORF1ab_1306_S	ORF1ab	1306	SRR15189248	4181	G	T	0,999229	2021-06-30	United States
ORF1ab_2046_L	ORF1ab	2046	SRR15189248	6402	C	T	0,998985	2021-06-30	United States
ORF1ab_2287_S	ORF1ab	2287	SRR15189248	7124	C	T	0,998427	2021-06-30	United States
ORF1ab_2930_L	ORF1ab	2930	SRR15189248	9053	G	T	1	2021-06-30	United States
ORF1ab_3255_I	ORF1ab	3255	SRR15189248	10029	C	T	0,999599	2021-06-30	United States
ORF1ab_3646_A	ORF1ab	3646	SRR15189248	11201	A	G	0,99967	2021-06-30	United States
ORF1ab_314_L	ORF1ab	314	SRR15189248	14408	C	T	0,999411	2021-06-30	United States
ORF1ab_662_S	ORF1ab	662	SRR15189248	15451	G	A	0,999554	2021-06-30	United States
ORF1ab_1000_L	ORF1ab	1000	SRR15189248	16466	C	T	0,999193	2021-06-30	United States
ORF1ab_1918_V	ORF1ab	1918	SRR15189248	19220	C	T	0,997348	2021-06-30	United States
ORF1ab_2147_V	ORF1ab	2147	SRR15189248	19906	A	G	0,0611234	2021-06-30	United States
S_19_R	S	19	SRR15189248	21618	C	G	0,999543	2021-06-30	United States
S_452_R	S	452	SRR15189248	22917	T	G	0,99901	2021-06-30	United States
S_478_K	S	478	SRR15189248	22995	C	A	0,999132	2021-06-30	United States
S_522_V	S	522	SRR15189248	23127	C	T	0,995876	2021-06-30	United States
S_614_G	S	614	SRR15189248	23403	A	G	0,98829	2021-06-30	United States
S_681_R	S	681	SRR15189248	23604	C	G	0,999616	2021-06-30	United States
S_950_N	S	950	SRR15189248	24410	G	A	0,943493	2021-06-30	United States
ORF3a_26_L	ORF3a	26	SRR15189248	25469	C	T	0,999456	2021-06-30	United States
ORF3a_239_Q	ORF3a	239	SRR15189248	26107	G	C	0,999274	2021-06-30	United States
M_82_T	M	82	SRR15189248	26767	T	C	0,9997	2021-06-30	United States
ORF6_21_A	ORF6	21	SRR15189248	27262	A	G	0,999086	2021-06-30	United States
ORF7a_82_A	ORF7a	82	SRR15189248	27638	T	C	0,999543	2021-06-30	United States
ORF7a_120_I	ORF7a	120	SRR15189248	27752	C	T	0,999786	2021-06-30	United States
ORF7b_40_I	ORF7b	40	SRR15189248	27874	C	T	0,999504	2021-06-30	United States
ORF8_118_NA	ORF8	118	SRR15189248	28247	A	-GATTTC	0,866946	2021-06-30	United States
ORF8_120_L	ORF8	120	SRR15189248	28253	C	A	0,989619	2021-06-30	United States
N_63_G	N	63	SRR15189248	28461	A	G	0,988873	2021-06-30	United States
N_203_M	N	203	SRR15189248	28881	G	T	1	2021-06-30	United States
N_215_C	N	215	SRR15189248	28916	G	T	0,99889	2021-06-30	United States
N_377_Y	N	377	SRR15189248	29402	G	T	0,997995	2021-06-30	United States
ORF1ab_1306_S	ORF1ab	1306	SRR15189250	4181	G	T	0,998456	2021-07-05	United States
ORF1ab_2046_L	ORF1ab	2046	SRR15189250	6402	C	T	0,999851	2021-07-05	United States
ORF1ab_2287_S	ORF1ab	2287	SRR15189250	7124	C	T	0,999355	2021-07-05	United States
ORF1ab_2554_V	ORF1ab	2554	SRR15189250	7926	C	T	1	2021-07-05	United States
ORF1ab_2930_L	ORF1ab	2930	SRR15189250	9053	G	T	0,999486	2021-07-05	United States
ORF1ab_3027_F	ORF1ab	3027	SRR15189250	9344	C	T	0,17305	2021-07-05	United States
ORF1ab_3255_I	ORF1ab	3255	SRR15189250	10029	C	T	0,999061	2021-07-05	United States
ORF1ab_3646_A	ORF1ab	3646	SRR15189250	11201	A	G	0,999596	2021-07-05	United States
ORF1ab_183_V	ORF1ab	183	SRR15189250	14014	T	G	0,999728	2021-07-05	United States
ORF1ab_314_L	ORF1ab	314	SRR15189250	14408	C	T	0,999771	2021-07-05	United States
ORF1ab_662_S	ORF1ab	662	SRR15189250	15451	G	A	0,998879	2021-07-05	United States
ORF1ab_1000_L	ORF1ab	1000	SRR15189250	16466	C	T	0,999024	2021-07-05	United States
ORF1ab_1918_V	ORF1ab	1918	SRR15189250	19220	C	T	0,998765	2021-07-05	United States
S_19_R	S	19	SRR15189250	21618	C	G	1	2021-07-05	United States
S_452_R	S	452	SRR15189250	22917	T	G	0,998851	2021-07-05	United States
S_478_K	S	478	SRR15189250	22995	C	A	0,99983	2021-07-05	United States
S_614_G	S	614	SRR15189250	23403	A	G	0,999632	2021-07-05	United States
S_681_R	S	681	SRR15189250	23604	C	G	0,999368	2021-07-05	United States
S_950_N	S	950	SRR15189250	24410	G	A	0,949657	2021-07-05	United States
ORF3a_26_L	ORF3a	26	SRR15189250	25469	C	T	0,999335	2021-07-05	United States
M_82_T	M	82	SRR15189250	26767	T	C	0,999551	2021-07-05	United States
ORF7a_82_A	ORF7a	82	SRR15189250	27638	T	C	0,998372	2021-07-05	United States
ORF7a_120_I	ORF7a	120	SRR15189250	27752	C	T	0,998979	2021-07-05	United States
ORF7b_40_I	ORF7b	40	SRR15189250	27874	C	T	0,998952	2021-07-05	United States
ORF8_118_NA	ORF8	118	SRR15189250	28247	A	-GATTTC	0,868635	2021-07-05	United States
ORF8_120_L	ORF8	120	SRR15189250	28253	C	A	0,979381	2021-07-05	United States
N_63_G	N	63	SRR15189250	28461	A	G	0,988183	2021-07-05	United States
N_203_M	N	203	SRR15189250	28881	G	T	0,997934	2021-07-05	United States
N_215_C	N	215	SRR15189250	28916	G	T	1	2021-07-05	United States
N_377_Y	N	377	SRR15189250	29402	G	T	0,999492	2021-07-05	United States
ORF1ab_102_K	ORF1ab	102	SRR15189252	569	G	A	0,583115	2021-07-07	United States
ORF1ab_859_V	ORF1ab	859	SRR15189252	2841	C	T	0,438811	2021-07-07	United States
ORF1ab_1246_I	ORF1ab	1246	SRR15189252	4002	C	T	0,554987	2021-07-07	United States
ORF1ab_1306_S	ORF1ab	1306	SRR15189252	4181	G	T	0,416129	2021-07-07	United States
ORF1ab_1566_K	ORF1ab	1566	SRR15189252	4962	G	A	0,596033	2021-07-07	United States
ORF1ab_1590_NA	ORF1ab	1590	SRR15189252	5033	T	-A	0,0613636	2021-07-07	United States
ORF1ab_2007_I	ORF1ab	2007	SRR15189252	6285	C	T	0,419995	2021-07-07	United States
ORF1ab_2046_L	ORF1ab	2046	SRR15189252	6402	C	T	0,39054	2021-07-07	United States
ORF1ab_2287_S	ORF1ab	2287	SRR15189252	7124	C	T	1	2021-07-07	United States
ORF1ab_2305_K	ORF1ab	2305	SRR15189252	7178	G	A	0,0898876	2021-07-07	United States
ORF1ab_2513_H	ORF1ab	2513	SRR15189252	7802	T	C	0,053853	2021-07-07	United States
ORF1ab_2836_I	ORF1ab	2836	SRR15189252	8772	C	T	0,636296	2021-07-07	United States
ORF1ab_2868_D	ORF1ab	2868	SRR15189252	8868	G	A	0,0638144	2021-07-07	United States
ORF1ab_2930_L	ORF1ab	2930	SRR15189252	9053	G	T	0,449233	2021-07-07	United States
ORF1ab_2980_N	ORF1ab	2980	SRR15189252	9203	G	A	0,469017	2021-07-07	United States
ORF1ab_3222_N	ORF1ab	3222	SRR15189252	9929	G	A	0,496868	2021-07-07	United States
ORF1ab_3255_I	ORF1ab	3255	SRR15189252	10029	C	T	0,480931	2021-07-07	United States
ORF1ab_3278_S	ORF1ab	3278	SRR15189252	10097	G	A	0,396435	2021-07-07	United States
ORF1ab_3537_D	ORF1ab	3537	SRR15189252	10874	A	G	0,523236	2021-07-07	United States
ORF1ab_3646_A	ORF1ab	3646	SRR15189252	11201	A	G	0,2438	2021-07-07	United States
ORF1ab_3687_L	ORF1ab	3687	SRR15189252	11325	C	T	0,727273	2021-07-07	United States
ORF1ab_3691_S	ORF1ab	3691	SRR15189252	11337	T	C	0,125123	2021-07-07	United States
ORF1ab_4090_I	ORF1ab	4090	SRR15189252	12534	C	T	0,346905	2021-07-07	United States
ORF1ab_314_L	ORF1ab	314	SRR15189252	14408	C	T	0,999725	2021-07-07	United States
ORF1ab_662_S	ORF1ab	662	SRR15189252	15451	G	A	0,489013	2021-07-07	United States
ORF1ab_1000_L	ORF1ab	1000	SRR15189252	16466	C	T	0,53714	2021-07-07	United States
ORF1ab_1028_Y	ORF1ab	1028	SRR15189252	16549	G	T	0,397845	2021-07-07	United States
ORF1ab_1452_L	ORF1ab	1452	SRR15189252	17822	C	T	0,590215	2021-07-07	United States
ORF1ab_1918_V	ORF1ab	1918	SRR15189252	19220	C	T	0,45058	2021-07-07	United States
ORF1ab_2142_Y	ORF1ab	2142	SRR15189252	19891	G	T	0,506127	2021-07-07	United States
ORF1ab_2635_H	ORF1ab	2635	SRR15189252	21372	G	T	0,267044	2021-07-07	United States
S_12_F	S	12	SRR15189252	21597	C	T	0,972028	2021-07-07	United States
S_152_R	S	152	SRR15189252	22016	T	A	0,998129	2021-07-07	United States
S_346_S	S	346	SRR15189252	22600	A	C	0,615491	2021-07-07	United States
S_387_F	S	387	SRR15189252	22723	A	T	0,0537178	2021-07-07	United States
S_452_R	S	452	SRR15189252	22917	T	G	1	2021-07-07	United States
S_477_N	S	477	SRR15189252	22992	G	A	0,530429	2021-07-07	United States
S_478_K	S	478	SRR15189252	22995	C	A	0,440159	2021-07-07	United States
S_614_G	S	614	SRR15189252	23403	A	G	0,999679	2021-07-07	United States
S_677_H	S	677	SRR15189252	23593	G	T	0,485114	2021-07-07	United States
S_681_R	S	681	SRR15189252	23604	C	G	0,489527	2021-07-07	United States
S_899_S	S	899	SRR15189252	24257	G	T	0,497801	2021-07-07	United States
S_950_N	S	950	SRR15189252	24410	G	A	0,37586	2021-07-07	United States
ORF3a_26_L	ORF3a	26	SRR15189252	25469	C	T	0,62428	2021-07-07	United States
ORF3a_32_I	ORF3a	32	SRR15189252	25487	C	T	0,352486	2021-07-07	United States
ORF3a_113_H	ORF3a	113	SRR15189252	25729	T	C	0,633282	2021-07-07	United States
ORF3a_217_I	ORF3a	217	SRR15189252	26042	C	T	0,475298	2021-07-07	United States
M_82_T	M	82	SRR15189252	26767	T	C	0,999545	2021-07-07	United States
ORF7a_71_I	ORF7a	71	SRR15189252	27604	G	A	0,400428	2021-07-07	United States
ORF7a_82_A	ORF7a	82	SRR15189252	27638	T	C	0,414163	2021-07-07	United States
ORF7a_120_I	ORF7a	120	SRR15189252	27752	C	T	0,383966	2021-07-07	United States
ORF7b_40_I	ORF7b	40	SRR15189252	27874	C	T	0,335653	2021-07-07	United States
ORF7b_43_S	ORF7b	43	SRR15189252	27882	G	T	0,639387	2021-07-07	United States
ORF8_118_NA	ORF8	118	SRR15189252	28247	A	-GATTTC	0,383201	2021-07-07	United States
N_63_G	N	63	SRR15189252	28461	A	G	0,354826	2021-07-07	United States
N_203_M	N	203	SRR15189252	28881	G	T	0,331633	2021-07-07	United States
N_203_K	N	203	SRR15189252	28881	G	A	0,668367	2021-07-07	United States
N_204_R	N	204	SRR15189252	28883	G	C	0,617925	2021-07-07	United States
N_212_V	N	212	SRR15189252	28908	G	T	0,712687	2021-07-07	United States
N_215_C	N	215	SRR15189252	28916	G	T	0,268212	2021-07-07	United States
N_256_R	N	256	SRR15189252	29040	A	G	0,495094	2021-07-07	United States
N_377_Y	N	377	SRR15189252	29402	G	T	0,473514	2021-07-07	United States
ORF1ab_1306_S	ORF1ab	1306	SRR15189254	4181	G	T	0,999506	2021-07-02	United States
ORF1ab_2046_L	ORF1ab	2046	SRR15189254	6402	C	T	0,999091	2021-07-02	United States
ORF1ab_2287_S	ORF1ab	2287	SRR15189254	7124	C	T	0,999593	2021-07-02	United States
ORF1ab_2554_V	ORF1ab	2554	SRR15189254	7926	C	T	0,999362	2021-07-02	United States
ORF1ab_2930_L	ORF1ab	2930	SRR15189254	9053	G	T	0,999479	2021-07-02	United States
ORF1ab_3255_I	ORF1ab	3255	SRR15189254	10029	C	T	0,999278	2021-07-02	United States
ORF1ab_3646_A	ORF1ab	3646	SRR15189254	11201	A	G	0,999506	2021-07-02	United States
ORF1ab_183_V	ORF1ab	183	SRR15189254	14014	T	G	0,999844	2021-07-02	United States
ORF1ab_314_L	ORF1ab	314	SRR15189254	14408	C	T	0,999301	2021-07-02	United States
ORF1ab_662_S	ORF1ab	662	SRR15189254	15451	G	A	0,999168	2021-07-02	United States
ORF1ab_1000_L	ORF1ab	1000	SRR15189254	16466	C	T	0,999178	2021-07-02	United States
ORF1ab_1918_V	ORF1ab	1918	SRR15189254	19220	C	T	0,997292	2021-07-02	United States
S_19_R	S	19	SRR15189254	21618	C	G	0,99971	2021-07-02	United States
S_452_R	S	452	SRR15189254	22917	T	G	0,998983	2021-07-02	United States
S_478_K	S	478	SRR15189254	22995	C	A	0,999884	2021-07-02	United States
S_614_G	S	614	SRR15189254	23403	A	G	0,999689	2021-07-02	United States
S_681_R	S	681	SRR15189254	23604	C	G	1	2021-07-02	United States
S_950_N	S	950	SRR15189254	24410	G	A	0,950015	2021-07-02	United States
ORF3a_26_L	ORF3a	26	SRR15189254	25469	C	T	0,99967	2021-07-02	United States
M_82_T	M	82	SRR15189254	26767	T	C	0,999542	2021-07-02	United States
ORF7a_82_A	ORF7a	82	SRR15189254	27638	T	C	0,999762	2021-07-02	United States
ORF7a_120_I	ORF7a	120	SRR15189254	27752	C	T	0,999772	2021-07-02	United States
ORF7b_40_I	ORF7b	40	SRR15189254	27874	C	T	0,999063	2021-07-02	United States
ORF8_118_NA	ORF8	118	SRR15189254	28247	A	-GATTTC	0,874467	2021-07-02	United States
ORF8_120_L	ORF8	120	SRR15189254	28253	C	A	0,97205	2021-07-02	United States
N_63_G	N	63	SRR15189254	28461	A	G	0,986533	2021-07-02	United States
N_203_M	N	203	SRR15189254	28881	G	T	1	2021-07-02	United States
N_215_C	N	215	SRR15189254	28916	G	T	0,999165	2021-07-02	United States
N_377_Y	N	377	SRR15189254	29402	G	T	0,998568	2021-07-02	United States
ORF1ab_1055_A	ORF1ab	1055	SRR15189258	3428	A	G	0,999738	2021-07-07	United States
ORF1ab_1538_I	ORF1ab	1538	SRR15189258	4878	C	T	0,852778	2021-07-07	United States
ORF1ab_2033_T	ORF1ab	2033	SRR15189258	6362	G	A	0,163214	2021-07-07	United States
ORF1ab_2123_V	ORF1ab	2123	SRR15189258	6633	C	T	0,478364	2021-07-07	United States
ORF1ab_2147_D	ORF1ab	2147	SRR15189258	6704	A	G	0,996659	2021-07-07	United States
ORF1ab_2347_I	ORF1ab	2347	SRR15189258	7306	G	T	0,184185	2021-07-07	United States
ORF1ab_2952_I	ORF1ab	2952	SRR15189258	9120	C	T	1	2021-07-07	United States
ORF1ab_3017_NA	ORF1ab	3017	SRR15189258	9314	G	+T	0,183505	2021-07-07	United States
ORF1ab_3043_T	ORF1ab	3043	SRR15189258	9393	T	C	0,159779	2021-07-07	United States
ORF1ab_3056_I	ORF1ab	3056	SRR15189258	9431	G	A	0,159202	2021-07-07	United States
ORF1ab_3092_H	ORF1ab	3092	SRR15189258	9540	T	A	0,0585752	2021-07-07	United States
ORF1ab_3255_I	ORF1ab	3255	SRR15189258	10029	C	T	1	2021-07-07	United States
ORF1ab_3313_F	ORF1ab	3313	SRR15189258	10202	C	T	0,735032	2021-07-07	United States
ORF1ab_3465_NA	ORF1ab	3465	SRR15189258	10659	T	-TA	0,255685	2021-07-07	United States
ORF1ab_3729_R	ORF1ab	3729	SRR15189258	11451	A	G	0,812396	2021-07-07	United States
ORF1ab_3734_L	ORF1ab	3734	SRR15189258	11466	G	T	0,216898	2021-07-07	United States
ORF1ab_3741_I	ORF1ab	3741	SRR15189258	11487	C	T	0,176177	2021-07-07	United States
ORF1ab_3752_I	ORF1ab	3752	SRR15189258	11521	G	T	0,20403	2021-07-07	United States
ORF1ab_3769_S	ORF1ab	3769	SRR15189258	11571	T	C	0,102205	2021-07-07	United States
ORF1ab_4161_I	ORF1ab	4161	SRR15189258	12747	C	T	0,0680759	2021-07-07	United States
ORF1ab_314_L	ORF1ab	314	SRR15189258	14408	C	T	0,999747	2021-07-07	United States
ORF1ab_1342_S	ORF1ab	1342	SRR15189258	17491	C	T	0,999893	2021-07-07	United States
ORF1ab_1354_NA	ORF1ab	1354	SRR15189258	17528	C	-TA	0,0962247	2021-07-07	United States
ORF1ab_1414_S	ORF1ab	1414	SRR15189258	17707	C	T	0,999251	2021-07-07	United States
ORF1ab_1968_L	ORF1ab	1968	SRR15189258	19369	T	C	0,252809	2021-07-07	United States
ORF1ab_2312_L	ORF1ab	2312	SRR15189258	20402	C	T	0,997793	2021-07-07	United States
ORF1ab_2610_NA	ORF1ab	2610	SRR15189258	21297	C	-A	0,0838037	2021-07-07	United States
S_66_R	S	66	SRR15189258	21759	A	G	1	2021-07-07	United States
S_95_I	S	95	SRR15189258	21846	C	T	1	2021-07-07	United States
S_143_NA	S	143	SRR15189258	21990	T	+TAC	0,747449	2021-07-07	United States
S_346_K	S	346	SRR15189258	22599	G	A	0,558269	2021-07-07	United States
S_484_K	S	484	SRR15189258	23012	G	A	0,999165	2021-07-07	United States
S_501_Y	S	501	SRR15189258	23063	A	T	0,999863	2021-07-07	United States
S_614_G	S	614	SRR15189258	23403	A	G	0,999544	2021-07-07	United States
S_681_H	S	681	SRR15189258	23604	C	A	1	2021-07-07	United States
S_950_N	S	950	SRR15189258	24410	G	A	0,559727	2021-07-07	United States
S_1176_F	S	1176	SRR15189258	25088	G	T	0,111831	2021-07-07	United States
ORF3a_57_H	ORF3a	57	SRR15189258	25563	G	T	0,998802	2021-07-07	United States
ORF3a_94_P	ORF3a	94	SRR15189258	25673	T	C	0,0644136	2021-07-07	United States
ORF3a_255_NA	ORF3a	255	SRR15189258	26157	T	-GTTA	0,889952	2021-07-07	United States
ORF3a_259_L	ORF3a	259	SRR15189258	26167	G	T	1	2021-07-07	United States
M_63_V	M	63	SRR15189258	26710	C	T	0,0658683	2021-07-07	United States
ORF8_11_K	ORF8	11	SRR15189258	27925	C	A	1	2021-07-07	United States
ORF8_38_S	ORF8	38	SRR15189258	28005	C	T	1	2021-07-07	United States
ORF8_47_T	ORF8	47	SRR15189258	28033	T	C	0,0639594	2021-07-07	United States
ORF8_65_S	ORF8	65	SRR15189258	28086	G	T	1	2021-07-07	United States
ORF8_65_V	ORF8	65	SRR15189258	28087	C	T	0,0767918	2021-07-07	United States
ORF8_66_NA	ORF8	66	SRR15189258	28091	T	-TC	0,0527144	2021-07-07	United States
ORF8_67_F	ORF8	67	SRR15189258	28093	C	T	1	2021-07-07	United States
N_185_NA	N	185	SRR15189258	28827	G	+T	0,080292	2021-07-07	United States
ORF1ab_1207_S	ORF1ab	1207	SRR15189262	3884	C	T	0,999439	2021-06-30	United States
ORF1ab_2123_V	ORF1ab	2123	SRR15189262	6633	C	T	0,999404	2021-06-30	United States
ORF1ab_2293_G	ORF1ab	2293	SRR15189262	7142	A	G	0,999068	2021-06-30	United States
ORF1ab_3117_A	ORF1ab	3117	SRR15189262	9614	A	G	0,999813	2021-06-30	United States
ORF1ab_3143_V	ORF1ab	3143	SRR15189262	9693	C	T	0,999699	2021-06-30	United States
ORF1ab_3163_S	ORF1ab	3163	SRR15189262	9754	A	C	0,999578	2021-06-30	United States
ORF1ab_3674_NA	ORF1ab	3674	SRR15189262	11287	G	-TCTGGTTTT	0,797236	2021-06-30	United States
ORF1ab_3676_S	ORF1ab	3676	SRR15189262	11291	G	A	0,990196	2021-06-30	United States
ORF1ab_3677_L	ORF1ab	3677	SRR15189262	11296	T	G	0,984043	2021-06-30	United States
ORF1ab_4109_A	ORF1ab	4109	SRR15189262	12591	T	C	0,999643	2021-06-30	United States
ORF1ab_314_L	ORF1ab	314	SRR15189262	14408	C	T	0,999621	2021-06-30	United States
ORF1ab_520_V	ORF1ab	520	SRR15189262	15026	C	T	0,999808	2021-06-30	United States
ORF1ab_662_S	ORF1ab	662	SRR15189262	15451	G	A	0,999722	2021-06-30	United States
ORF1ab_1000_L	ORF1ab	1000	SRR15189262	16466	C	T	0,999032	2021-06-30	United States
S_18_R	S	18	SRR15189262	21615	T	G	0,99866	2021-06-30	United States
S_95_I	S	95	SRR15189262	21846	C	T	1	2021-06-30	United States
S_158_S	S	158	SRR15189262	22036	A	C	0,995827	2021-06-30	United States
S_440_K	S	440	SRR15189262	22882	T	A	0,998416	2021-06-30	United States
S_614_G	S	614	SRR15189262	23403	A	G	0,999405	2021-06-30	United States
S_681_H	S	681	SRR15189262	23604	C	A	0,99868	2021-06-30	United States
S_688_V	S	688	SRR15189262	23625	C	T	0,9998	2021-06-30	United States
S_735_A	S	735	SRR15189262	23765	T	G	0,99968	2021-06-30	United States
S_1027_I	S	1027	SRR15189262	24642	C	T	0,998984	2021-06-30	United States
ORF3a_41_F	ORF3a	41	SRR15189262	25513	C	T	0,999357	2021-06-30	United States
ORF3a_255_NA	ORF3a	255	SRR15189262	26157	T	-GTTA	0,921223	2021-06-30	United States
ORF7a_45_T	ORF7a	45	SRR15189262	27526	C	A	0,993445	2021-06-30	United States
ORF7b_5_L	ORF7b	5	SRR15189262	27769	C	T	1	2021-06-30	United States
ORF8_52_K	ORF8	52	SRR15189262	28048	G	A	1	2021-06-30	United States
N_194_L	N	194	SRR15189262	28854	C	T	1	2021-06-30	United States
N_213_Y	N	213	SRR15189262	28910	A	T	1	2021-06-30	United States
ORF1ab_1306_S	ORF1ab	1306	SRR15196426	4181	G	T	0,999564	2021-06-29	United States
ORF1ab_2046_L	ORF1ab	2046	SRR15196426	6402	C	T	0,999852	2021-06-29	United States
ORF1ab_2269_C	ORF1ab	2269	SRR15196426	7070	G	T	0,589889	2021-06-29	United States
ORF1ab_2287_S	ORF1ab	2287	SRR15196426	7124	C	T	0,999383	2021-06-29	United States
ORF1ab_2930_L	ORF1ab	2930	SRR15196426	9053	G	T	0,999789	2021-06-29	United States
ORF1ab_3255_I	ORF1ab	3255	SRR15196426	10029	C	T	1	2021-06-29	United States
ORF1ab_3646_A	ORF1ab	3646	SRR15196426	11201	A	G	0,998842	2021-06-29	United States
ORF1ab_4302_N	ORF1ab	4302	SRR15196426	13170	C	A	0,999559	2021-06-29	United States
ORF1ab_314_L	ORF1ab	314	SRR15196426	14408	C	T	1	2021-06-29	United States
ORF1ab_662_S	ORF1ab	662	SRR15196426	15451	G	A	0,999496	2021-06-29	United States
ORF1ab_1000_L	ORF1ab	1000	SRR15196426	16466	C	T	0,99979	2021-06-29	United States
ORF1ab_1918_V	ORF1ab	1918	SRR15196426	19220	C	T	0,99953	2021-06-29	United States
S_19_R	S	19	SRR15196426	21618	C	G	0,99964	2021-06-29	United States
S_95_I	S	95	SRR15196426	21846	C	T	1	2021-06-29	United States
S_142_D	S	142	SRR15196426	21987	G	A	0,493776	2021-06-29	United States
S_151_N	S	151	SRR15196426	22014	G	A	0,0592052	2021-06-29	United States
S_156_NA	S	156	SRR15196426	22028	G	-AGTTCA	0,999298	2021-06-29	United States
S_452_R	S	452	SRR15196426	22917	T	G	1	2021-06-29	United States
S_478_K	S	478	SRR15196426	22995	C	A	1	2021-06-29	United States
S_614_G	S	614	SRR15196426	23403	A	G	0,99913	2021-06-29	United States
S_681_R	S	681	SRR15196426	23604	C	G	0,999488	2021-06-29	United States
S_950_N	S	950	SRR15196426	24410	G	A	0,972211	2021-06-29	United States
ORF3a_26_L	ORF3a	26	SRR15196426	25469	C	T	0,999792	2021-06-29	United States
M_82_T	M	82	SRR15196426	26767	T	C	0,999745	2021-06-29	United States
ORF6_46_V	ORF6	46	SRR15196426	27338	A	T	0,999646	2021-06-29	United States
ORF7a_82_A	ORF7a	82	SRR15196426	27638	T	C	1	2021-06-29	United States
ORF7a_120_I	ORF7a	120	SRR15196426	27752	C	T	1	2021-06-29	United States
ORF7b_40_I	ORF7b	40	SRR15196426	27874	C	T	1	2021-06-29	United States
ORF8_118_NA	ORF8	118	SRR15196426	28247	A	-GATTTC	0,857733	2021-06-29	United States
ORF8_120_L	ORF8	120	SRR15196426	28253	C	A	1	2021-06-29	United States
N_63_G	N	63	SRR15196426	28461	A	G	0,995369	2021-06-29	United States
N_203_M	N	203	SRR15196426	28881	G	T	0,999176	2021-06-29	United States
N_215_C	N	215	SRR15196426	28916	G	T	1	2021-06-29	United States
N_377_Y	N	377	SRR15196426	29402	G	T	1	2021-06-29	United States
ORF1ab_1306_S	ORF1ab	1306	SRR15196427	4181	G	T	1	2021-07-08	United States
ORF1ab_2046_L	ORF1ab	2046	SRR15196427	6402	C	T	0,999857	2021-07-08	United States
ORF1ab_2287_S	ORF1ab	2287	SRR15196427	7124	C	T	1	2021-07-08	United States
ORF1ab_2554_V	ORF1ab	2554	SRR15196427	7926	C	T	0,999753	2021-07-08	United States
ORF1ab_2930_L	ORF1ab	2930	SRR15196427	9053	G	T	1	2021-07-08	United States
ORF1ab_3255_I	ORF1ab	3255	SRR15196427	10029	C	T	1	2021-07-08	United States
ORF1ab_3646_A	ORF1ab	3646	SRR15196427	11201	A	G	0,999802	2021-07-08	United States
ORF1ab_183_V	ORF1ab	183	SRR15196427	14014	T	G	0,999451	2021-07-08	United States
ORF1ab_314_L	ORF1ab	314	SRR15196427	14408	C	T	0,999608	2021-07-08	United States
ORF1ab_662_S	ORF1ab	662	SRR15196427	15451	G	A	0,999711	2021-07-08	United States
ORF1ab_1000_L	ORF1ab	1000	SRR15196427	16466	C	T	1	2021-07-08	United States
ORF1ab_1918_V	ORF1ab	1918	SRR15196427	19220	C	T	0,998039	2021-07-08	United States
ORF1ab_2488_M	ORF1ab	2488	SRR15196427	20930	C	T	0,883286	2021-07-08	United States
S_19_R	S	19	SRR15196427	21618	C	G	1	2021-07-08	United States
S_142_D	S	142	SRR15196427	21987	G	A	0,764706	2021-07-08	United States
S_156_NA	S	156	SRR15196427	22028	G	-AGTTCA	0,996226	2021-07-08	United States
S_452_R	S	452	SRR15196427	22917	T	G	1	2021-07-08	United States
S_478_K	S	478	SRR15196427	22995	C	A	1	2021-07-08	United States
S_501_T	S	501	SRR15196427	23064	A	C	0,503021	2021-07-08	United States
S_614_G	S	614	SRR15196427	23403	A	G	1	2021-07-08	United States
S_681_R	S	681	SRR15196427	23604	C	G	1	2021-07-08	United States
S_950_N	S	950	SRR15196427	24410	G	A	0,952233	2021-07-08	United States
ORF3a_26_L	ORF3a	26	SRR15196427	25469	C	T	0,999786	2021-07-08	United States
ORF3a_129_F	ORF3a	129	SRR15196427	25777	C	T	0,999214	2021-07-08	United States
M_82_T	M	82	SRR15196427	26767	T	C	0,999394	2021-07-08	United States
ORF7a_82_A	ORF7a	82	SRR15196427	27638	T	C	1	2021-07-08	United States
ORF7a_120_I	ORF7a	120	SRR15196427	27752	C	T	1	2021-07-08	United States
ORF7b_40_I	ORF7b	40	SRR15196427	27874	C	T	0,999548	2021-07-08	United States
ORF8_118_NA	ORF8	118	SRR15196427	28247	A	-GATTTC	0,89504	2021-07-08	United States
ORF8_120_L	ORF8	120	SRR15196427	28253	C	A	0,990991	2021-07-08	United States
N_63_G	N	63	SRR15196427	28461	A	G	0,997301	2021-07-08	United States
N_203_M	N	203	SRR15196427	28881	G	T	1	2021-07-08	United States
N_215_C	N	215	SRR15196427	28916	G	T	1	2021-07-08	United States
N_377_Y	N	377	SRR15196427	29402	G	T	1	2021-07-08	United States
ORF10_24_C	ORF10	24	SRR15196427	29627	C	T	1	2021-07-08	United States
ORF1ab_708_I	ORF1ab	708	SRR15196428	2388	C	T	0,096711	2021-06-29	United States
ORF1ab_1306_S	ORF1ab	1306	SRR15196428	4181	G	T	0,999862	2021-06-29	United States
ORF1ab_2046_L	ORF1ab	2046	SRR15196428	6402	C	T	0,999609	2021-06-29	United States
ORF1ab_2287_S	ORF1ab	2287	SRR15196428	7124	C	T	0,998016	2021-06-29	United States
ORF1ab_2930_L	ORF1ab	2930	SRR15196428	9053	G	T	0,999868	2021-06-29	United States
ORF1ab_3255_I	ORF1ab	3255	SRR15196428	10029	C	T	1	2021-06-29	United States
ORF1ab_3646_A	ORF1ab	3646	SRR15196428	11201	A	G	0,999294	2021-06-29	United States
ORF1ab_4302_N	ORF1ab	4302	SRR15196428	13170	C	A	0,999723	2021-06-29	United States
ORF1ab_314_L	ORF1ab	314	SRR15196428	14408	C	T	1	2021-06-29	United States
ORF1ab_662_S	ORF1ab	662	SRR15196428	15451	G	A	1	2021-06-29	United States
ORF1ab_1000_L	ORF1ab	1000	SRR15196428	16466	C	T	1	2021-06-29	United States
ORF1ab_1918_V	ORF1ab	1918	SRR15196428	19220	C	T	0,999225	2021-06-29	United States
S_19_R	S	19	SRR15196428	21618	C	G	1	2021-06-29	United States
S_95_I	S	95	SRR15196428	21846	C	T	1	2021-06-29	United States
S_142_D	S	142	SRR15196428	21987	G	A	0,876812	2021-06-29	United States
S_156_NA	S	156	SRR15196428	22028	G	-AGTTCA	0,982063	2021-06-29	United States
S_452_R	S	452	SRR15196428	22917	T	G	1	2021-06-29	United States
S_478_K	S	478	SRR15196428	22995	C	A	0,995614	2021-06-29	United States
S_614_G	S	614	SRR15196428	23403	A	G	0,99955	2021-06-29	United States
S_681_R	S	681	SRR15196428	23604	C	G	1	2021-06-29	United States
S_950_N	S	950	SRR15196428	24410	G	A	0,992112	2021-06-29	United States
ORF3a_26_L	ORF3a	26	SRR15196428	25469	C	T	0,999886	2021-06-29	United States
M_82_T	M	82	SRR15196428	26767	T	C	0,999829	2021-06-29	United States
ORF6_46_V	ORF6	46	SRR15196428	27338	A	T	1	2021-06-29	United States
ORF7b_40_I	ORF7b	40	SRR15196428	27874	C	T	1	2021-06-29	United States
ORF8_118_NA	ORF8	118	SRR15196428	28247	A	-GATTTC	0,86303	2021-06-29	United States
ORF8_120_L	ORF8	120	SRR15196428	28253	C	A	1	2021-06-29	United States
N_63_G	N	63	SRR15196428	28461	A	G	0,99473	2021-06-29	United States
N_203_M	N	203	SRR15196428	28881	G	T	1	2021-06-29	United States
N_215_C	N	215	SRR15196428	28916	G	T	1	2021-06-29	United States
N_317_I	N	317	SRR15196428	29224	G	C	0,0618999	2021-06-29	United States
N_377_Y	N	377	SRR15196428	29402	G	T	1	2021-06-29	United States
ORF1ab_1001_I	ORF1ab	1001	SRR15196430	3267	C	T	1	2021-06-27	United States
ORF1ab_1314_T	ORF1ab	1314	SRR15196430	4205	G	A	0,999399	2021-06-27	United States
ORF1ab_1708_D	ORF1ab	1708	SRR15196430	5388	C	A	0,999845	2021-06-27	United States
ORF1ab_2003_C	ORF1ab	2003	SRR15196430	6273	A	G	0,999885	2021-06-27	United States
ORF1ab_2230_T	ORF1ab	2230	SRR15196430	6954	T	C	0,999488	2021-06-27	United States
ORF1ab_3202_M	ORF1ab	3202	SRR15196430	9870	C	T	0,999297	2021-06-27	United States
ORF1ab_3674_NA	ORF1ab	3674	SRR15196430	11287	G	-TCTGGTTTT	0,937956	2021-06-27	United States
ORF1ab_3966_R	ORF1ab	3966	SRR15196430	12162	A	G	0,999641	2021-06-27	United States
ORF1ab_314_L	ORF1ab	314	SRR15196430	14408	C	T	0,99984	2021-06-27	United States
ORF1ab_1383_R	ORF1ab	1383	SRR15196430	17615	A	G	1	2021-06-27	United States
ORF1ab_2557_R	ORF1ab	2557	SRR15196430	21137	A	G	0,999486	2021-06-27	United States
S_68_NA	S	68	SRR15196430	21764	A	-TACATG	0,941546	2021-06-27	United States
S_143_NA	S	143	SRR15196430	21990	T	-TTA	0,770208	2021-06-27	United States
S_501_Y	S	501	SRR15196430	23063	A	T	1	2021-06-27	United States
S_570_D	S	570	SRR15196430	23271	C	A	0,999805	2021-06-27	United States
S_614_G	S	614	SRR15196430	23403	A	G	0,999475	2021-06-27	United States
S_681_H	S	681	SRR15196430	23604	C	A	1	2021-06-27	United States
S_716_I	S	716	SRR15196430	23709	C	T	0,999775	2021-06-27	United States
S_982_A	S	982	SRR15196430	24506	T	G	1	2021-06-27	United States
S_1118_H	S	1118	SRR15196430	24914	G	C	0,999661	2021-06-27	United States
S_1191_N	S	1191	SRR15196430	25135	G	T	0,999552	2021-06-27	United States
ORF8_27_*	ORF8	27	SRR15196430	27972	C	T	1	2021-06-27	United States
ORF8_52_I	ORF8	52	SRR15196430	28048	G	T	1	2021-06-27	United States
ORF8_73_C	ORF8	73	SRR15196430	28111	A	G	0,999618	2021-06-27	United States
N_3_H	N	3	SRR15196430	28280	G	C	1	2021-06-27	United States
N_3_V	N	3	SRR15196430	28281	A	T	0,999168	2021-06-27	United States
N_3_E	N	3	SRR15196430	28282	T	A	0,999168	2021-06-27	United States
N_203_K	N	203	SRR15196430	28881	G	A	0,999351	2021-06-27	United States
N_204_R	N	204	SRR15196430	28883	G	C	0,999353	2021-06-27	United States
N_235_F	N	235	SRR15196430	28977	C	T	0,999268	2021-06-27	United States
ORF1ab_1001_I	ORF1ab	1001	SRR15196431	3267	C	T	1	2021-06-26	United States
ORF1ab_1314_T	ORF1ab	1314	SRR15196431	4205	G	A	0,999789	2021-06-26	United States
ORF1ab_1708_D	ORF1ab	1708	SRR15196431	5388	C	A	1	2021-06-26	United States
ORF1ab_2003_C	ORF1ab	2003	SRR15196431	6273	A	G	0,999635	2021-06-26	United States
ORF1ab_2230_T	ORF1ab	2230	SRR15196431	6954	T	C	1	2021-06-26	United States
ORF1ab_3202_M	ORF1ab	3202	SRR15196431	9870	C	T	1	2021-06-26	United States
ORF1ab_3674_NA	ORF1ab	3674	SRR15196431	11287	G	-TCTGGTTTT	0,925857	2021-06-26	United States
ORF1ab_3966_R	ORF1ab	3966	SRR15196431	12162	A	G	0,999842	2021-06-26	United States
ORF1ab_314_L	ORF1ab	314	SRR15196431	14408	C	T	0,999258	2021-06-26	United States
ORF1ab_1383_R	ORF1ab	1383	SRR15196431	17615	A	G	1	2021-06-26	United States
ORF1ab_2557_R	ORF1ab	2557	SRR15196431	21137	A	G	0,999649	2021-06-26	United States
S_68_NA	S	68	SRR15196431	21764	A	-TACATG	0,936308	2021-06-26	United States
S_143_NA	S	143	SRR15196431	21990	T	-TTA	0,767465	2021-06-26	United States
S_501_Y	S	501	SRR15196431	23063	A	T	1	2021-06-26	United States
S_570_D	S	570	SRR15196431	23271	C	A	0,99976	2021-06-26	United States
S_614_G	S	614	SRR15196431	23403	A	G	0,999773	2021-06-26	United States
S_681_H	S	681	SRR15196431	23604	C	A	0,999719	2021-06-26	United States
S_716_I	S	716	SRR15196431	23709	C	T	1	2021-06-26	United States
S_982_A	S	982	SRR15196431	24506	T	G	0,998336	2021-06-26	United States
S_1118_H	S	1118	SRR15196431	24914	G	C	1	2021-06-26	United States
S_1191_N	S	1191	SRR15196431	25135	G	T	0,999315	2021-06-26	United States
ORF8_27_*	ORF8	27	SRR15196431	27972	C	T	1	2021-06-26	United States
ORF8_52_I	ORF8	52	SRR15196431	28048	G	T	0,999552	2021-06-26	United States
ORF8_73_C	ORF8	73	SRR15196431	28111	A	G	1	2021-06-26	United States
N_3_H	N	3	SRR15196431	28280	G	C	1	2021-06-26	United States
N_3_V	N	3	SRR15196431	28281	A	T	1	2021-06-26	United States
N_3_E	N	3	SRR15196431	28282	T	A	1	2021-06-26	United States
N_203_K	N	203	SRR15196431	28881	G	A	1	2021-06-26	United States
N_204_R	N	204	SRR15196431	28883	G	C	1	2021-06-26	United States
N_235_F	N	235	SRR15196431	28977	C	T	1	2021-06-26	United States
ORF1ab_1001_I	ORF1ab	1001	SRR15196432	3267	C	T	0,999054	2021-06-26	United States
ORF1ab_1314_T	ORF1ab	1314	SRR15196432	4205	G	A	0,999412	2021-06-26	United States
ORF1ab_1708_D	ORF1ab	1708	SRR15196432	5388	C	A	0,999657	2021-06-26	United States
ORF1ab_2003_C	ORF1ab	2003	SRR15196432	6273	A	G	0,999315	2021-06-26	United States
ORF1ab_2144_NA	ORF1ab	2144	SRR15196432	6696	C	+T	0,0952198	2021-06-26	United States
ORF1ab_2230_T	ORF1ab	2230	SRR15196432	6954	T	C	1	2021-06-26	United States
ORF1ab_3202_M	ORF1ab	3202	SRR15196432	9870	C	T	0,996441	2021-06-26	United States
ORF1ab_3674_NA	ORF1ab	3674	SRR15196432	11287	G	-TCTGGTTTT	0,911927	2021-06-26	United States
ORF1ab_3966_R	ORF1ab	3966	SRR15196432	12162	A	G	0,999908	2021-06-26	United States
ORF1ab_4106_NA	ORF1ab	4106	SRR15196432	12583	T	+A	0,0648734	2021-06-26	United States
ORF1ab_314_L	ORF1ab	314	SRR15196432	14408	C	T	0,999881	2021-06-26	United States
ORF1ab_1383_R	ORF1ab	1383	SRR15196432	17615	A	G	1	2021-06-26	United States
ORF1ab_2222_V	ORF1ab	2222	SRR15196432	20132	C	T	0,0683962	2021-06-26	United States
ORF1ab_2557_R	ORF1ab	2557	SRR15196432	21137	A	G	0,996532	2021-06-26	United States
S_68_NA	S	68	SRR15196432	21764	A	-TACATG	0,940893	2021-06-26	United States
S_143_NA	S	143	SRR15196432	21990	T	-TTA	0,768015	2021-06-26	United States
S_401_L	S	401	SRR15196432	22763	G	T	0,321562	2021-06-26	United States
S_501_Y	S	501	SRR15196432	23063	A	T	1	2021-06-26	United States
S_570_D	S	570	SRR15196432	23271	C	A	1	2021-06-26	United States
S_614_G	S	614	SRR15196432	23403	A	G	0,999674	2021-06-26	United States
S_681_H	S	681	SRR15196432	23604	C	A	0,999644	2021-06-26	United States
S_716_I	S	716	SRR15196432	23709	C	T	0,999637	2021-06-26	United States
S_982_A	S	982	SRR15196432	24506	T	G	1	2021-06-26	United States
S_1118_H	S	1118	SRR15196432	24914	G	C	0,999838	2021-06-26	United States
S_1191_N	S	1191	SRR15196432	25135	G	T	0,999724	2021-06-26	United States
ORF8_27_*	ORF8	27	SRR15196432	27972	C	T	0,999733	2021-06-26	United States
ORF8_52_I	ORF8	52	SRR15196432	28048	G	T	1	2021-06-26	United States
ORF8_73_C	ORF8	73	SRR15196432	28111	A	G	0,999719	2021-06-26	United States
N_3_H	N	3	SRR15196432	28280	G	C	0,999565	2021-06-26	United States
N_3_V	N	3	SRR15196432	28281	A	T	0,999348	2021-06-26	United States
N_3_E	N	3	SRR15196432	28282	T	A	0,999783	2021-06-26	United States
N_203_K	N	203	SRR15196432	28881	G	A	1	2021-06-26	United States
N_204_R	N	204	SRR15196432	28883	G	C	1	2021-06-26	United States
N_235_F	N	235	SRR15196432	28977	C	T	1	2021-06-26	United States
N_305_V	N	305	SRR15196432	29187	C	T	0,0663636	2021-06-26	United States
ORF1ab_1001_I	ORF1ab	1001	SRR15196433	3267	C	T	0,999761	2021-06-25	United States
ORF1ab_1314_T	ORF1ab	1314	SRR15196433	4205	G	A	1	2021-06-25	United States
ORF1ab_1708_D	ORF1ab	1708	SRR15196433	5388	C	A	0,999483	2021-06-25	United States
ORF1ab_2003_C	ORF1ab	2003	SRR15196433	6273	A	G	0,99926	2021-06-25	United States
ORF1ab_2230_T	ORF1ab	2230	SRR15196433	6954	T	C	1	2021-06-25	United States
ORF1ab_3202_M	ORF1ab	3202	SRR15196433	9870	C	T	1	2021-06-25	United States
ORF1ab_3674_NA	ORF1ab	3674	SRR15196433	11287	G	-TCTGGTTTT	0,946261	2021-06-25	United States
ORF1ab_3966_R	ORF1ab	3966	SRR15196433	12162	A	G	0,999145	2021-06-25	United States
ORF1ab_67_I	ORF1ab	67	SRR15196433	13667	C	T	0,199107	2021-06-25	United States
ORF1ab_314_L	ORF1ab	314	SRR15196433	14408	C	T	1	2021-06-25	United States
ORF1ab_1383_R	ORF1ab	1383	SRR15196433	17615	A	G	0,999598	2021-06-25	United States
ORF1ab_2557_R	ORF1ab	2557	SRR15196433	21137	A	G	0,999142	2021-06-25	United States
S_68_NA	S	68	SRR15196433	21764	A	-TACATG	0,945261	2021-06-25	United States
S_143_NA	S	143	SRR15196433	21990	T	-TTA	0,769328	2021-06-25	United States
S_501_Y	S	501	SRR15196433	23063	A	T	1	2021-06-25	United States
S_570_D	S	570	SRR15196433	23271	C	A	0,999769	2021-06-25	United States
S_614_G	S	614	SRR15196433	23403	A	G	0,999568	2021-06-25	United States
S_681_H	S	681	SRR15196433	23604	C	A	1	2021-06-25	United States
S_716_I	S	716	SRR15196433	23709	C	T	0,999759	2021-06-25	United States
S_982_A	S	982	SRR15196433	24506	T	G	0,999193	2021-06-25	United States
S_1118_H	S	1118	SRR15196433	24914	G	C	1	2021-06-25	United States
S_1191_N	S	1191	SRR15196433	25135	G	T	1	2021-06-25	United States
ORF8_27_*	ORF8	27	SRR15196433	27972	C	T	1	2021-06-25	United States
ORF8_52_I	ORF8	52	SRR15196433	28048	G	T	0,998786	2021-06-25	United States
ORF8_73_C	ORF8	73	SRR15196433	28111	A	G	0,999779	2021-06-25	United States
N_3_H	N	3	SRR15196433	28280	G	C	0,999644	2021-06-25	United States
N_3_V	N	3	SRR15196433	28281	A	T	0,999644	2021-06-25	United States
N_3_E	N	3	SRR15196433	28282	T	A	0,999645	2021-06-25	United States
N_203_K	N	203	SRR15196433	28881	G	A	1	2021-06-25	United States
N_204_R	N	204	SRR15196433	28883	G	C	1	2021-06-25	United States
N_235_F	N	235	SRR15196433	28977	C	T	1	2021-06-25	United States
ORF1ab_795_N	ORF1ab	795	SRR15196434	2648	G	A	1	2021-07-07	United States
ORF1ab_1640_L	ORF1ab	1640	SRR15196434	5184	C	T	1	2021-07-07	United States
ORF1ab_2144_NA	ORF1ab	2144	SRR15196434	6696	C	+T	0,0507519	2021-07-07	United States
ORF1ab_2500_F	ORF1ab	2500	SRR15196434	7764	C	T	0,0796767	2021-07-07	United States
ORF1ab_3209_V	ORF1ab	3209	SRR15196434	9891	C	T	1	2021-07-07	United States
ORF1ab_3718_A	ORF1ab	3718	SRR15196434	11418	T	C	1	2021-07-07	United States
ORF1ab_3750_I	ORF1ab	3750	SRR15196434	11514	C	T	1	2021-07-07	United States
ORF1ab_314_L	ORF1ab	314	SRR15196434	14408	C	T	0,998932	2021-07-07	United States
ORF1ab_662_S	ORF1ab	662	SRR15196434	15451	G	A	1	2021-07-07	United States
ORF1ab_1000_L	ORF1ab	1000	SRR15196434	16466	C	T	1	2021-07-07	United States
S_19_R	S	19	SRR15196434	21618	C	G	0,995951	2021-07-07	United States
S_156_NA	S	156	SRR15196434	22028	G	-AGTTCA	1	2021-07-07	United States
S_222_V	S	222	SRR15196434	22227	C	T	1	2021-07-07	United States
S_452_R	S	452	SRR15196434	22917	T	G	1	2021-07-07	United States
S_478_K	S	478	SRR15196434	22995	C	A	1	2021-07-07	United States
S_614_G	S	614	SRR15196434	23403	A	G	0,998696	2021-07-07	United States
S_681_R	S	681	SRR15196434	23604	C	G	0,997525	2021-07-07	United States
S_950_N	S	950	SRR15196434	24410	G	A	0,997101	2021-07-07	United States
ORF3a_26_L	ORF3a	26	SRR15196434	25469	C	T	1	2021-07-07	United States
M_82_T	M	82	SRR15196434	26767	T	C	1	2021-07-07	United States
ORF8_118_NA	ORF8	118	SRR15196434	28247	A	-GATTTC	0,879699	2021-07-07	United States
N_63_G	N	63	SRR15196434	28461	A	G	0,992308	2021-07-07	United States
N_377_Y	N	377	SRR15196434	29402	G	T	1	2021-07-07	United States
ORF1ab_1001_I	ORF1ab	1001	SRR15196435	3267	C	T	0,998857	2021-06-25	United States
ORF1ab_1314_T	ORF1ab	1314	SRR15196435	4205	G	A	0,999593	2021-06-25	United States
ORF1ab_1708_D	ORF1ab	1708	SRR15196435	5388	C	A	0,999394	2021-06-25	United States
ORF1ab_2003_C	ORF1ab	2003	SRR15196435	6273	A	G	0,999873	2021-06-25	United States
ORF1ab_2230_T	ORF1ab	2230	SRR15196435	6954	T	C	1	2021-06-25	United States
ORF1ab_3202_M	ORF1ab	3202	SRR15196435	9870	C	T	1	2021-06-25	United States
ORF1ab_3674_NA	ORF1ab	3674	SRR15196435	11287	G	-TCTGGTTTT	0,94246	2021-06-25	United States
ORF1ab_3966_R	ORF1ab	3966	SRR15196435	12162	A	G	1	2021-06-25	United States
ORF1ab_314_L	ORF1ab	314	SRR15196435	14408	C	T	0,999538	2021-06-25	United States
ORF1ab_1383_R	ORF1ab	1383	SRR15196435	17615	A	G	0,999522	2021-06-25	United States
ORF1ab_2557_R	ORF1ab	2557	SRR15196435	21137	A	G	0,99868	2021-06-25	United States
S_68_NA	S	68	SRR15196435	21764	A	-TACATG	0,93284	2021-06-25	United States
S_143_NA	S	143	SRR15196435	21990	T	-TTA	0,754335	2021-06-25	United States
S_501_Y	S	501	SRR15196435	23063	A	T	0,999369	2021-06-25	United States
S_570_D	S	570	SRR15196435	23271	C	A	1	2021-06-25	United States
S_614_G	S	614	SRR15196435	23403	A	G	0,999731	2021-06-25	United States
S_681_H	S	681	SRR15196435	23604	C	A	0,999408	2021-06-25	United States
S_716_I	S	716	SRR15196435	23709	C	T	1	2021-06-25	United States
S_982_A	S	982	SRR15196435	24506	T	G	0,999574	2021-06-25	United States
S_1118_H	S	1118	SRR15196435	24914	G	C	0,999768	2021-06-25	United States
S_1191_N	S	1191	SRR15196435	25135	G	T	1	2021-06-25	United States
ORF8_27_*	ORF8	27	SRR15196435	27972	C	T	1	2021-06-25	United States
ORF8_52_I	ORF8	52	SRR15196435	28048	G	T	1	2021-06-25	United States
ORF8_73_C	ORF8	73	SRR15196435	28111	A	G	0,999497	2021-06-25	United States
N_3_H	N	3	SRR15196435	28280	G	C	1	2021-06-25	United States
N_3_V	N	3	SRR15196435	28281	A	T	0,999162	2021-06-25	United States
N_3_E	N	3	SRR15196435	28282	T	A	0,999582	2021-06-25	United States
N_203_K	N	203	SRR15196435	28881	G	A	0,999493	2021-06-25	United States
N_204_R	N	204	SRR15196435	28883	G	C	1	2021-06-25	United States
N_235_F	N	235	SRR15196435	28977	C	T	1	2021-06-25	United States
ORF1ab_1458_K	ORF1ab	1458	SRR15196436	4639	T	G	1	2021-07-07	United States
ORF1ab_1640_L	ORF1ab	1640	SRR15196436	5184	C	T	1	2021-07-07	United States
ORF1ab_3209_V	ORF1ab	3209	SRR15196436	9891	C	T	1	2021-07-07	United States
ORF1ab_3718_A	ORF1ab	3718	SRR15196436	11418	T	C	1	2021-07-07	United States
ORF1ab_3750_I	ORF1ab	3750	SRR15196436	11514	C	T	0,999809	2021-07-07	United States
ORF1ab_314_L	ORF1ab	314	SRR15196436	14408	C	T	0,999789	2021-07-07	United States
ORF1ab_662_S	ORF1ab	662	SRR15196436	15451	G	A	1	2021-07-07	United States
ORF1ab_833_NA	ORF1ab	833	SRR15196436	15965	G	+T	0,0664081	2021-07-07	United States
ORF1ab_1000_L	ORF1ab	1000	SRR15196436	16466	C	T	1	2021-07-07	United States
S_19_R	S	19	SRR15196436	21618	C	G	1	2021-07-07	United States
S_156_NA	S	156	SRR15196436	22028	G	-AGTTCA	1	2021-07-07	United States
S_222_V	S	222	SRR15196436	22227	C	T	1	2021-07-07	United States
S_452_R	S	452	SRR15196436	22917	T	G	1	2021-07-07	United States
S_478_K	S	478	SRR15196436	22995	C	A	1	2021-07-07	United States
S_614_G	S	614	SRR15196436	23403	A	G	0,999299	2021-07-07	United States
S_681_R	S	681	SRR15196436	23604	C	G	1	2021-07-07	United States
S_950_N	S	950	SRR15196436	24410	G	A	0,988977	2021-07-07	United States
ORF3a_26_L	ORF3a	26	SRR15196436	25469	C	T	0,999562	2021-07-07	United States
ORF3a_224_C	ORF3a	224	SRR15196436	26062	G	T	0,999784	2021-07-07	United States
M_82_T	M	82	SRR15196436	26767	T	C	0,999051	2021-07-07	United States
M_197_N	M	197	SRR15196436	27112	G	A	1	2021-07-07	United States
ORF7a_82_A	ORF7a	82	SRR15196436	27638	T	C	1	2021-07-07	United States
ORF7a_120_I	ORF7a	120	SRR15196436	27752	C	T	1	2021-07-07	United States
ORF8_118_NA	ORF8	118	SRR15196436	28247	A	-GATTTC	0,867794	2021-07-07	United States
ORF8_120_L	ORF8	120	SRR15196436	28253	C	A	0,993865	2021-07-07	United States
N_63_G	N	63	SRR15196436	28461	A	G	0,991874	2021-07-07	United States
N_203_M	N	203	SRR15196436	28881	G	T	1	2021-07-07	United States
N_377_Y	N	377	SRR15196436	29402	G	T	1	2021-07-07	United States
ORF1ab_261_N	ORF1ab	261	SRR15199581	1048	G	T	0,99949	2021-06-28	United States
ORF1ab_783_F	ORF1ab	783	SRR15199581	2612	G	T	1	2021-06-28	United States
ORF1ab_1306_S	ORF1ab	1306	SRR15199581	4181	G	T	0,999396	2021-06-28	United States
ORF1ab_1607_NA	ORF1ab	1607	SRR15199581	5084	A	-T	0,0615942	2021-06-28	United States
ORF1ab_2046_L	ORF1ab	2046	SRR15199581	6402	C	T	0,999346	2021-06-28	United States
ORF1ab_2188_F	ORF1ab	2188	SRR15199581	6828	C	T	0,0524041	2021-06-28	United States
ORF1ab_2930_L	ORF1ab	2930	SRR15199581	9053	G	T	0,998668	2021-06-28	United States
ORF1ab_3255_I	ORF1ab	3255	SRR15199581	10029	C	T	1	2021-06-28	United States
ORF1ab_3646_A	ORF1ab	3646	SRR15199581	11201	A	G	0,862917	2021-06-28	United States
ORF1ab_3674_NA	ORF1ab	3674	SRR15199581	11287	G	-TCTGGTTTT	0,0818094	2021-06-28	United States
ORF1ab_314_L	ORF1ab	314	SRR15199581	14408	C	T	0,999593	2021-06-28	United States
ORF1ab_564_NA	ORF1ab	564	SRR15199581	15157	C	-AA	0,0942029	2021-06-28	United States
ORF1ab_662_S	ORF1ab	662	SRR15199581	15451	G	A	0,998692	2021-06-28	United States
ORF1ab_904_L	ORF1ab	904	SRR15199581	16178	C	T	0,118524	2021-06-28	United States
ORF1ab_1000_L	ORF1ab	1000	SRR15199581	16466	C	T	1	2021-06-28	United States
ORF1ab_1711_V	ORF1ab	1711	SRR15199581	18599	C	T	0,0592069	2021-06-28	United States
ORF1ab_1792_Q	ORF1ab	1792	SRR15199581	18843	T	G	0,0733005	2021-06-28	United States
ORF1ab_1918_V	ORF1ab	1918	SRR15199581	19220	C	T	0,999596	2021-06-28	United States
ORF1ab_2172_NA	ORF1ab	2172	SRR15199581	19983	C	+T	0,0875486	2021-06-28	United States
S_452_R	S	452	SRR15199581	22917	T	G	0,998525	2021-06-28	United States
S_478_K	S	478	SRR15199581	22995	C	A	0,998609	2021-06-28	United States
S_614_G	S	614	SRR15199581	23403	A	G	0,999456	2021-06-28	United States
S_681_R	S	681	SRR15199581	23604	C	G	1	2021-06-28	United States
S_879_S	S	879	SRR15199581	24197	G	T	1	2021-06-28	United States
S_884_F	S	884	SRR15199581	24213	C	T	0,113347	2021-06-28	United States
S_950_N	S	950	SRR15199581	24410	G	A	0,998017	2021-06-28	United States
ORF3a_26_L	ORF3a	26	SRR15199581	25469	C	T	0,999608	2021-06-28	United States
M_82_T	M	82	SRR15199581	26767	T	C	0,99954	2021-06-28	United States
ORF7a_28_I	ORF7a	28	SRR15199581	27476	C	T	0,101474	2021-06-28	United States
ORF7b_40_I	ORF7b	40	SRR15199581	27874	C	T	0,99964	2021-06-28	United States
ORF8_118_NA	ORF8	118	SRR15199581	28247	A	-GATTTC	0,88144	2021-06-28	United States
ORF8_120_L	ORF8	120	SRR15199581	28253	C	A	0,997186	2021-06-28	United States
N_63_G	N	63	SRR15199581	28461	A	G	0,999447	2021-06-28	United States
N_203_M	N	203	SRR15199581	28881	G	T	1	2021-06-28	United States
N_215_C	N	215	SRR15199581	28916	G	T	1	2021-06-28	United States
N_377_Y	N	377	SRR15199581	29402	G	T	1	2021-06-28	United States
ORF1ab_377_K	ORF1ab	377	SRR15199582	1394	G	A	0,0629882	2021-06-23	United States
ORF1ab_903_V	ORF1ab	903	SRR15199582	2973	C	T	0,999186	2021-06-23	United States
ORF1ab_1001_I	ORF1ab	1001	SRR15199582	3267	C	T	0,999634	2021-06-23	United States
ORF1ab_1708_D	ORF1ab	1708	SRR15199582	5388	C	A	0,999723	2021-06-23	United States
ORF1ab_2230_T	ORF1ab	2230	SRR15199582	6954	T	C	0,998686	2021-06-23	United States
ORF1ab_2615_I	ORF1ab	2615	SRR15199582	8109	C	T	0,999735	2021-06-23	United States
ORF1ab_3674_NA	ORF1ab	3674	SRR15199582	11287	G	-TCTGGTTTT	0,677146	2021-06-23	United States
ORF1ab_3677_L	ORF1ab	3677	SRR15199582	11296	T	G	0,992278	2021-06-23	United States
ORF1ab_4164_I	ORF1ab	4164	SRR15199582	12756	C	T	0,999652	2021-06-23	United States
ORF1ab_314_L	ORF1ab	314	SRR15199582	14408	C	T	0,999542	2021-06-23	United States
ORF1ab_1083_E	ORF1ab	1083	SRR15199582	16716	C	G	0,999104	2021-06-23	United States
S_5_F	S	5	SRR15199582	21575	C	T	1	2021-06-23	United States
S_68_NA	S	68	SRR15199582	21764	A	-TACATG	0,889535	2021-06-23	United States
S_143_NA	S	143	SRR15199582	21990	T	-TTA	0,814092	2021-06-23	United States
S_221_L	S	221	SRR15199582	22224	C	T	0,999317	2021-06-23	United States
S_501_Y	S	501	SRR15199582	23063	A	T	1	2021-06-23	United States
S_570_D	S	570	SRR15199582	23271	C	A	0,999452	2021-06-23	United States
S_614_G	S	614	SRR15199582	23403	A	G	0,999667	2021-06-23	United States
S_681_H	S	681	SRR15199582	23604	C	A	0,999629	2021-06-23	United States
S_716_I	S	716	SRR15199582	23709	C	T	0,999646	2021-06-23	United States
S_982_A	S	982	SRR15199582	24506	T	G	0,99955	2021-06-23	United States
S_1118_H	S	1118	SRR15199582	24914	G	C	0,999513	2021-06-23	United States
ORF3a_23_V	ORF3a	23	SRR15199582	25460	C	T	0,999268	2021-06-23	United States
ORF3a_151_I	ORF3a	151	SRR15199582	25844	C	T	0,999602	2021-06-23	United States
ORF8_27_*	ORF8	27	SRR15199582	27972	C	T	0,999433	2021-06-23	United States
ORF8_52_I	ORF8	52	SRR15199582	28048	G	T	0,999852	2021-06-23	United States
ORF8_67_F	ORF8	67	SRR15199582	28093	C	T	0,996301	2021-06-23	United States
ORF8_73_C	ORF8	73	SRR15199582	28111	A	G	0,999866	2021-06-23	United States
N_3_H	N	3	SRR15199582	28280	G	C	0,999949	2021-06-23	United States
N_3_V	N	3	SRR15199582	28281	A	T	0,999538	2021-06-23	United States
N_3_E	N	3	SRR15199582	28282	T	A	0,999541	2021-06-23	United States
N_203_K	N	203	SRR15199582	28881	G	A	1	2021-06-23	United States
N_204_R	N	204	SRR15199582	28883	G	C	1	2021-06-23	United States
N_235_F	N	235	SRR15199582	28977	C	T	0,998616	2021-06-23	United States
ORF1ab_519_S	ORF1ab	519	SRR15199583	1820	G	A	0,0937161	2021-06-28	United States
ORF1ab_541_V	ORF1ab	541	SRR15199583	1887	C	T	0,993761	2021-06-28	United States
ORF1ab_799_H	ORF1ab	799	SRR15199583	2660	T	C	0,0643432	2021-06-28	United States
ORF1ab_1172_K	ORF1ab	1172	SRR15199583	3781	T	G	0,108808	2021-06-28	United States
ORF1ab_1306_S	ORF1ab	1306	SRR15199583	4181	G	T	0,999539	2021-06-28	United States
ORF1ab_2046_L	ORF1ab	2046	SRR15199583	6402	C	T	0,999379	2021-06-28	United States
ORF1ab_2930_L	ORF1ab	2930	SRR15199583	9053	G	T	0,999629	2021-06-28	United States
ORF1ab_3255_I	ORF1ab	3255	SRR15199583	10029	C	T	1	2021-06-28	United States
ORF1ab_3523_V	ORF1ab	3523	SRR15199583	10833	C	T	0,116178	2021-06-28	United States
ORF1ab_3606_NA	ORF1ab	3606	SRR15199583	11082	T	-G	0,0583708	2021-06-28	United States
ORF1ab_3646_A	ORF1ab	3646	SRR15199583	11201	A	G	0,999615	2021-06-28	United States
ORF1ab_314_L	ORF1ab	314	SRR15199583	14408	C	T	0,99987	2021-06-28	United States
ORF1ab_662_S	ORF1ab	662	SRR15199583	15451	G	A	0,999175	2021-06-28	United States
ORF1ab_1000_L	ORF1ab	1000	SRR15199583	16466	C	T	0,997974	2021-06-28	United States
ORF1ab_1018_S	ORF1ab	1018	SRR15199583	16520	A	G	0,0722892	2021-06-28	United States
ORF1ab_1089_L	ORF1ab	1089	SRR15199583	16733	C	T	0,0776014	2021-06-28	United States
ORF1ab_1234_Y	ORF1ab	1234	SRR15199583	17167	C	T	0,0599426	2021-06-28	United States
ORF1ab_1918_V	ORF1ab	1918	SRR15199583	19220	C	T	0,998994	2021-06-28	United States
ORF1ab_2063_E	ORF1ab	2063	SRR15199583	19654	A	G	0,064986	2021-06-28	United States
ORF1ab_2179_Y	ORF1ab	2179	SRR15199583	20002	G	T	0,0845666	2021-06-28	United States
S_452_R	S	452	SRR15199583	22917	T	G	0,999343	2021-06-28	United States
S_477_G	S	477	SRR15199583	22991	A	G	0,998765	2021-06-28	United States
S_478_K	S	478	SRR15199583	22995	C	A	0,999358	2021-06-28	United States
S_614_G	S	614	SRR15199583	23403	A	G	0,999601	2021-06-28	United States
S_681_R	S	681	SRR15199583	23604	C	G	0,999419	2021-06-28	United States
S_950_N	S	950	SRR15199583	24410	G	A	0,999133	2021-06-28	United States
ORF3a_26_L	ORF3a	26	SRR15199583	25469	C	T	0,999838	2021-06-28	United States
ORF3a_239_Q	ORF3a	239	SRR15199583	26107	G	C	1	2021-06-28	United States
M_82_T	M	82	SRR15199583	26767	T	C	0,999298	2021-06-28	United States
ORF7b_40_I	ORF7b	40	SRR15199583	27874	C	T	1	2021-06-28	United States
ORF8_118_NA	ORF8	118	SRR15199583	28247	A	-GATTTC	0,879986	2021-06-28	United States
ORF8_120_L	ORF8	120	SRR15199583	28253	C	A	0,997222	2021-06-28	United States
N_63_G	N	63	SRR15199583	28461	A	G	0,99923	2021-06-28	United States
N_203_M	N	203	SRR15199583	28881	G	T	0,997868	2021-06-28	United States
N_215_C	N	215	SRR15199583	28916	G	T	1	2021-06-28	United States
N_377_Y	N	377	SRR15199583	29402	G	T	1	2021-06-28	United States
ORF10_1_I	ORF10	1	SRR15199583	29560	G	A	0,0676157	2021-06-28	United States
ORF1ab_265_I	ORF1ab	265	SRR15199584	1059	C	T	0,998167	2021-07-02	United States
ORF1ab_3201_P	ORF1ab	3201	SRR15199584	9867	T	C	0,999274	2021-07-02	United States
ORF1ab_3674_NA	ORF1ab	3674	SRR15199584	11287	G	-TCTGGTTTT	0,700689	2021-07-02	United States
ORF1ab_3677_L	ORF1ab	3677	SRR15199584	11296	T	G	1	2021-07-02	United States
ORF1ab_314_L	ORF1ab	314	SRR15199584	14408	C	T	0,999459	2021-07-02	United States
ORF1ab_592_I	ORF1ab	592	SRR15199584	15243	G	T	0,99928	2021-07-02	United States
ORF1ab_1011_H	ORF1ab	1011	SRR15199584	16500	A	C	0,999584	2021-07-02	United States
ORF1ab_2090_Y	ORF1ab	2090	SRR15199584	19735	G	T	0,999408	2021-07-02	United States
ORF1ab_2666_E	ORF1ab	2666	SRR15199584	21465	T	G	0,054878	2021-07-02	United States
S_5_F	S	5	SRR15199584	21575	C	T	0,997561	2021-07-02	United States
S_95_I	S	95	SRR15199584	21846	C	T	0,999585	2021-07-02	United States
S_126_F	S	126	SRR15199584	21938	G	T	0,999589	2021-07-02	United States
S_253_G	S	253	SRR15199584	22320	A	G	0,999688	2021-07-02	United States
S_484_K	S	484	SRR15199584	23012	G	A	1	2021-07-02	United States
S_614_G	S	614	SRR15199584	23403	A	G	0,999549	2021-07-02	United States
S_701_V	S	701	SRR15199584	23664	C	T	0,999636	2021-07-02	United States
ORF3a_42_L	ORF3a	42	SRR15199584	25517	C	T	0,99875	2021-07-02	United States
ORF3a_57_H	ORF3a	57	SRR15199584	25563	G	T	0,999517	2021-07-02	United States
ORF8_11_I	ORF8	11	SRR15199584	27925	C	T	1	2021-07-02	United States
N_199_L	N	199	SRR15199584	28869	C	T	1	2021-07-02	United States
N_234_I	N	234	SRR15199584	28975	G	A	0,999342	2021-07-02	United States
ORF1ab_1306_S	ORF1ab	1306	SRR15199585	4181	G	T	0,999231	2021-06-29	United States
ORF1ab_2046_L	ORF1ab	2046	SRR15199585	6402	C	T	0,998722	2021-06-29	United States
ORF1ab_2287_S	ORF1ab	2287	SRR15199585	7124	C	T	1	2021-06-29	United States
ORF1ab_2554_V	ORF1ab	2554	SRR15199585	7926	C	T	0,999475	2021-06-29	United States
ORF1ab_2930_L	ORF1ab	2930	SRR15199585	9053	G	T	0,999487	2021-06-29	United States
ORF1ab_3255_I	ORF1ab	3255	SRR15199585	10029	C	T	1	2021-06-29	United States
ORF1ab_3646_A	ORF1ab	3646	SRR15199585	11201	A	G	0,999413	2021-06-29	United States
ORF1ab_183_V	ORF1ab	183	SRR15199585	14014	T	G	0,999777	2021-06-29	United States
ORF1ab_314_L	ORF1ab	314	SRR15199585	14408	C	T	0,99967	2021-06-29	United States
ORF1ab_662_S	ORF1ab	662	SRR15199585	15451	G	A	0,998637	2021-06-29	United States
ORF1ab_1000_L	ORF1ab	1000	SRR15199585	16466	C	T	0,999811	2021-06-29	United States
ORF1ab_1918_V	ORF1ab	1918	SRR15199585	19220	C	T	0,999569	2021-06-29	United States
ORF1ab_2681_K	ORF1ab	2681	SRR15199585	21508	G	A	1	2021-06-29	United States
S_19_R	S	19	SRR15199585	21618	C	G	1	2021-06-29	United States
S_156_NA	S	156	SRR15199585	22028	G	-AGTTCA	0,996818	2021-06-29	United States
S_452_R	S	452	SRR15199585	22917	T	G	0,999658	2021-06-29	United States
S_478_K	S	478	SRR15199585	22995	C	A	1	2021-06-29	United States
S_572_I	S	572	SRR15199585	23277	C	T	0,999323	2021-06-29	United States
S_614_G	S	614	SRR15199585	23403	A	G	0,999706	2021-06-29	United States
S_640_F	S	640	SRR15199585	23481	C	T	0,999546	2021-06-29	United States
S_681_R	S	681	SRR15199585	23604	C	G	0,999735	2021-06-29	United States
S_950_N	S	950	SRR15199585	24410	G	A	0,998409	2021-06-29	United States
ORF3a_26_L	ORF3a	26	SRR15199585	25469	C	T	0,999352	2021-06-29	United States
M_82_T	M	82	SRR15199585	26767	T	C	0,999633	2021-06-29	United States
ORF7a_120_I	ORF7a	120	SRR15199585	27752	C	T	1	2021-06-29	United States
ORF7b_40_I	ORF7b	40	SRR15199585	27874	C	T	0,999643	2021-06-29	United States
ORF8_118_NA	ORF8	118	SRR15199585	28247	A	-GATTTC	0,885415	2021-06-29	United States
ORF8_120_L	ORF8	120	SRR15199585	28253	C	A	0,991917	2021-06-29	United States
N_63_G	N	63	SRR15199585	28461	A	G	0,999418	2021-06-29	United States
N_203_M	N	203	SRR15199585	28881	G	T	0,999023	2021-06-29	United States
N_215_C	N	215	SRR15199585	28916	G	T	0,998281	2021-06-29	United States
N_377_Y	N	377	SRR15199585	29402	G	T	0,998963	2021-06-29	United States
ORF1ab_640_D	ORF1ab	640	SRR15199586	2185	G	T	0,998972	2021-06-28	United States
ORF1ab_1640_L	ORF1ab	1640	SRR15199586	5184	C	T	0,99887	2021-06-28	United States
ORF1ab_3209_V	ORF1ab	3209	SRR15199586	9891	C	T	0,999634	2021-06-28	United States
ORF1ab_3718_A	ORF1ab	3718	SRR15199586	11418	T	C	0,999727	2021-06-28	United States
ORF1ab_3750_I	ORF1ab	3750	SRR15199586	11514	C	T	0,999648	2021-06-28	United States
ORF1ab_4016_T	ORF1ab	4016	SRR15199586	12311	G	A	0,998921	2021-06-28	United States
ORF1ab_314_L	ORF1ab	314	SRR15199586	14408	C	T	0,999549	2021-06-28	United States
ORF1ab_662_S	ORF1ab	662	SRR15199586	15451	G	A	0,998821	2021-06-28	United States
ORF1ab_1000_L	ORF1ab	1000	SRR15199586	16466	C	T	1	2021-06-28	United States
S_19_R	S	19	SRR15199586	21618	C	G	0,998932	2021-06-28	United States
S_156_NA	S	156	SRR15199586	22028	G	-AGTTCA	0,995376	2021-06-28	United States
S_222_V	S	222	SRR15199586	22227	C	T	0,998114	2021-06-28	United States
S_452_R	S	452	SRR15199586	22917	T	G	1	2021-06-28	United States
S_478_K	S	478	SRR15199586	22995	C	A	1	2021-06-28	United States
S_614_G	S	614	SRR15199586	23403	A	G	0,999497	2021-06-28	United States
S_681_R	S	681	SRR15199586	23604	C	G	0,999528	2021-06-28	United States
S_950_N	S	950	SRR15199586	24410	G	A	0,997784	2021-06-28	United States
ORF3a_26_L	ORF3a	26	SRR15199586	25469	C	T	0,999853	2021-06-28	United States
M_82_T	M	82	SRR15199586	26767	T	C	0,999756	2021-06-28	United States
ORF7a_120_I	ORF7a	120	SRR15199586	27752	C	T	1	2021-06-28	United States
ORF8_118_NA	ORF8	118	SRR15199586	28247	A	-GATTTC	0,882472	2021-06-28	United States
ORF8_120_L	ORF8	120	SRR15199586	28253	C	A	0,991076	2021-06-28	United States
N_63_G	N	63	SRR15199586	28461	A	G	0,999274	2021-06-28	United States
N_203_M	N	203	SRR15199586	28881	G	T	0,998956	2021-06-28	United States
N_377_Y	N	377	SRR15199586	29402	G	T	1	2021-06-28	United States
ORF1ab_730_F	ORF1ab	730	SRR15199587	2453	C	T	0,999426	2021-06-27	United States
ORF1ab_1001_I	ORF1ab	1001	SRR15199587	3267	C	T	1	2021-06-27	United States
ORF1ab_1049_V	ORF1ab	1049	SRR15199587	3411	C	T	0,0846631	2021-06-27	United States
ORF1ab_1708_D	ORF1ab	1708	SRR15199587	5388	C	A	0,999584	2021-06-27	United States
ORF1ab_2223_V	ORF1ab	2223	SRR15199587	6932	T	G	0,0657143	2021-06-27	United States
ORF1ab_2230_T	ORF1ab	2230	SRR15199587	6954	T	C	1	2021-06-27	United States
ORF1ab_3674_NA	ORF1ab	3674	SRR15199587	11287	G	-TCTGGTTTT	0,680049	2021-06-27	United States
ORF1ab_314_L	ORF1ab	314	SRR15199587	14408	C	T	0,999882	2021-06-27	United States
ORF1ab_1728_D	ORF1ab	1728	SRR15199587	18651	G	T	0,999283	2021-06-27	United States
ORF1ab_1774_I	ORF1ab	1774	SRR15199587	18788	C	T	0,0710516	2021-06-27	United States
ORF1ab_2321_L	ORF1ab	2321	SRR15199587	20429	C	T	0,0588235	2021-06-27	United States
S_68_NA	S	68	SRR15199587	21764	A	-TACATG	0,887849	2021-06-27	United States
S_98_F	S	98	SRR15199587	21855	C	T	0,999096	2021-06-27	United States
S_138_H	S	138	SRR15199587	21974	G	C	0,998822	2021-06-27	United States
S_143_NA	S	143	SRR15199587	21990	T	-TTA	0,811008	2021-06-27	United States
S_501_Y	S	501	SRR15199587	23063	A	T	1	2021-06-27	United States
S_570_D	S	570	SRR15199587	23271	C	A	0,999373	2021-06-27	United States
S_614_G	S	614	SRR15199587	23403	A	G	0,99936	2021-06-27	United States
S_681_H	S	681	SRR15199587	23604	C	A	0,999096	2021-06-27	United States
S_716_I	S	716	SRR15199587	23709	C	T	0,999432	2021-06-27	United States
S_982_A	S	982	SRR15199587	24506	T	G	1	2021-06-27	United States
S_1118_H	S	1118	SRR15199587	24914	G	C	0,999625	2021-06-27	United States
ORF8_27_*	ORF8	27	SRR15199587	27972	C	T	0,999371	2021-06-27	United States
ORF8_52_I	ORF8	52	SRR15199587	28048	G	T	0,999816	2021-06-27	United States
ORF8_73_C	ORF8	73	SRR15199587	28111	A	G	0,999777	2021-06-27	United States
N_3_H	N	3	SRR15199587	28280	G	C	0,999936	2021-06-27	United States
N_3_V	N	3	SRR15199587	28281	A	T	0,999485	2021-06-27	United States
N_3_E	N	3	SRR15199587	28282	T	A	0,999553	2021-06-27	United States
N_203_K	N	203	SRR15199587	28881	G	A	1	2021-06-27	United States
N_204_R	N	204	SRR15199587	28883	G	C	1	2021-06-27	United States
N_235_F	N	235	SRR15199587	28977	C	T	0,998665	2021-06-27	United States
ORF1ab_68_N	ORF1ab	68	SRR15199588	467	T	A	0,240218	2021-06-28	United States
ORF1ab_1001_I	ORF1ab	1001	SRR15199588	3267	C	T	0,999398	2021-06-28	United States
ORF1ab_1708_D	ORF1ab	1708	SRR15199588	5388	C	A	0,999567	2021-06-28	United States
ORF1ab_2230_T	ORF1ab	2230	SRR15199588	6954	T	C	0,999819	2021-06-28	United States
ORF1ab_3674_NA	ORF1ab	3674	SRR15199588	11287	G	-TCTGGTTTT	0,724062	2021-06-28	United States
ORF1ab_3677_L	ORF1ab	3677	SRR15199588	11296	T	G	0,989305	2021-06-28	United States
ORF1ab_3966_R	ORF1ab	3966	SRR15199588	12162	A	G	0,999504	2021-06-28	United States
ORF1ab_314_L	ORF1ab	314	SRR15199588	14408	C	T	0,999462	2021-06-28	United States
ORF1ab_1383_R	ORF1ab	1383	SRR15199588	17615	A	G	0,999779	2021-06-28	United States
ORF1ab_2557_R	ORF1ab	2557	SRR15199588	21137	A	G	0,999661	2021-06-28	United States
S_68_NA	S	68	SRR15199588	21764	A	-TACATG	0,922473	2021-06-28	United States
S_143_NA	S	143	SRR15199588	21990	T	-TTA	0,812483	2021-06-28	United States
S_501_Y	S	501	SRR15199588	23063	A	T	0,999415	2021-06-28	United States
S_570_D	S	570	SRR15199588	23271	C	A	0,999507	2021-06-28	United States
S_614_G	S	614	SRR15199588	23403	A	G	0,99967	2021-06-28	United States
S_681_H	S	681	SRR15199588	23604	C	A	0,999505	2021-06-28	United States
S_716_I	S	716	SRR15199588	23709	C	T	0,999669	2021-06-28	United States
S_982_A	S	982	SRR15199588	24506	T	G	0,999578	2021-06-28	United States
S_1118_H	S	1118	SRR15199588	24914	G	C	0,999649	2021-06-28	United States
S_1191_N	S	1191	SRR15199588	25135	G	T	0,999524	2021-06-28	United States
ORF3a_1_I	ORF3a	1	SRR15199588	25395	G	T	0,999052	2021-06-28	United States
ORF3a_60_F	ORF3a	60	SRR15199588	25571	C	T	0,999463	2021-06-28	United States
ORF8_27_*	ORF8	27	SRR15199588	27972	C	T	0,999429	2021-06-28	United States
ORF8_52_I	ORF8	52	SRR15199588	28048	G	T	0,999265	2021-06-28	United States
ORF8_73_C	ORF8	73	SRR15199588	28111	A	G	0,999686	2021-06-28	United States
N_3_H	N	3	SRR15199588	28280	G	C	0,999862	2021-06-28	United States
N_3_V	N	3	SRR15199588	28281	A	T	0,999441	2021-06-28	United States
N_3_E	N	3	SRR15199588	28282	T	A	0,999586	2021-06-28	United States
N_41_L	N	41	SRR15199588	28395	G	T	0,105719	2021-06-28	United States
N_203_K	N	203	SRR15199588	28881	G	A	0,999623	2021-06-28	United States
N_204_R	N	204	SRR15199588	28883	G	C	0,999633	2021-06-28	United States
N_232_G	N	232	SRR15199588	28967	A	G	0,999601	2021-06-28	United States
N_235_F	N	235	SRR15199588	28977	C	T	0,999371	2021-06-28	United States
N_300_Y	N	300	SRR15199588	29171	C	T	0,999178	2021-06-28	United States
ORF1ab_913_D	ORF1ab	913	SRR15199589	3004	G	T	0,999525	2021-06-24	United States
ORF1ab_1001_I	ORF1ab	1001	SRR15199589	3267	C	T	0,999215	2021-06-24	United States
ORF1ab_1708_D	ORF1ab	1708	SRR15199589	5388	C	A	0,999908	2021-06-24	United States
ORF1ab_2144_NA	ORF1ab	2144	SRR15199589	6696	C	+T	0,13614	2021-06-24	United States
ORF1ab_2230_T	ORF1ab	2230	SRR15199589	6954	T	C	1	2021-06-24	United States
ORF1ab_2259_I	ORF1ab	2259	SRR15199589	7042	G	T	1	2021-06-24	United States
ORF1ab_3674_NA	ORF1ab	3674	SRR15199589	11287	G	-TCTGGTTTT	0,66421	2021-06-24	United States
ORF1ab_3677_L	ORF1ab	3677	SRR15199589	11296	T	G	0,992647	2021-06-24	United States
ORF1ab_218_L	ORF1ab	218	SRR15199589	14120	C	T	0,999752	2021-06-24	United States
ORF1ab_314_L	ORF1ab	314	SRR15199589	14408	C	T	0,999575	2021-06-24	United States
ORF1ab_1145_S	ORF1ab	1145	SRR15199589	16900	G	A	0,999194	2021-06-24	United States
ORF1ab_1336_I	ORF1ab	1336	SRR15199589	17474	C	T	0,999553	2021-06-24	United States
S_68_NA	S	68	SRR15199589	21764	A	-TACATG	0,886032	2021-06-24	United States
S_143_NA	S	143	SRR15199589	21990	T	-TTA	0,812187	2021-06-24	United States
S_501_Y	S	501	SRR15199589	23063	A	T	0,999576	2021-06-24	United States
S_570_D	S	570	SRR15199589	23271	C	A	0,999227	2021-06-24	United States
S_614_G	S	614	SRR15199589	23403	A	G	0,999823	2021-06-24	United States
S_681_H	S	681	SRR15199589	23604	C	A	0,999513	2021-06-24	United States
S_716_I	S	716	SRR15199589	23709	C	T	0,999078	2021-06-24	United States
S_982_A	S	982	SRR15199589	24506	T	G	0,999698	2021-06-24	United States
S_1118_H	S	1118	SRR15199589	24914	G	C	0,999438	2021-06-24	United States
ORF3a_240_S	ORF3a	240	SRR15199589	26110	C	T	0,999181	2021-06-24	United States
ORF8_27_*	ORF8	27	SRR15199589	27972	C	T	0,999806	2021-06-24	United States
ORF8_52_I	ORF8	52	SRR15199589	28048	G	T	1	2021-06-24	United States
ORF8_68_*	ORF8	68	SRR15199589	28095	A	T	0,997609	2021-06-24	United States
ORF8_73_C	ORF8	73	SRR15199589	28111	A	G	0,999784	2021-06-24	United States
ORF8_107_NA	ORF8	107	SRR15199589	28214	C	+T	0,262232	2021-06-24	United States
N_3_H	N	3	SRR15199589	28280	G	C	0,999877	2021-06-24	United States
N_3_V	N	3	SRR15199589	28281	A	T	0,999625	2021-06-24	United States
N_3_E	N	3	SRR15199589	28282	T	A	0,999441	2021-06-24	United States
N_203_K	N	203	SRR15199589	28881	G	A	1	2021-06-24	United States
N_204_R	N	204	SRR15199589	28883	G	C	1	2021-06-24	United States
N_235_F	N	235	SRR15199589	28977	C	T	0,997114	2021-06-24	United States
ORF1ab_376_L	ORF1ab	376	SRR15199590	1392	C	T	1	2021-06-26	United States
ORF1ab_1001_I	ORF1ab	1001	SRR15199590	3267	C	T	1	2021-06-26	United States
ORF1ab_1507_F	ORF1ab	1507	SRR15199590	4784	C	T	1	2021-06-26	United States
ORF1ab_1708_D	ORF1ab	1708	SRR15199590	5388	C	A	0,999698	2021-06-26	United States
ORF1ab_2230_T	ORF1ab	2230	SRR15199590	6954	T	C	1	2021-06-26	United States
ORF1ab_2453_NA	ORF1ab	2453	SRR15199590	7622	G	-TTAA	0,0628669	2021-06-26	United States
ORF1ab_3328_NA	ORF1ab	3328	SRR15199590	10248	A	-T	0,0502708	2021-06-26	United States
ORF1ab_3603_NA	ORF1ab	3603	SRR15199590	11074	C	-T	0,0667704	2021-06-26	United States
ORF1ab_3674_NA	ORF1ab	3674	SRR15199590	11287	G	-TCTGGTTTT	0,666806	2021-06-26	United States
ORF1ab_3922_H	ORF1ab	3922	SRR15199590	12031	G	T	0,999376	2021-06-26	United States
ORF1ab_4031_I	ORF1ab	4031	SRR15199590	12357	C	T	0,999688	2021-06-26	United States
ORF1ab_314_L	ORF1ab	314	SRR15199590	14408	C	T	0,99986	2021-06-26	United States
ORF1ab_522_NA	ORF1ab	522	SRR15199590	15032	C	-A	0,0641593	2021-06-26	United States
ORF1ab_1087_Y	ORF1ab	1087	SRR15199590	16726	C	T	1	2021-06-26	United States
ORF1ab_1317_N	ORF1ab	1317	SRR15199590	17418	G	T	0,999369	2021-06-26	United States
ORF1ab_1383_R	ORF1ab	1383	SRR15199590	17615	A	G	0,999075	2021-06-26	United States
ORF1ab_2285_NA	ORF1ab	2285	SRR15199590	20320	C	-AT	0,15	2021-06-26	United States
S_68_NA	S	68	SRR15199590	21764	A	-TACATG	0,885354	2021-06-26	United States
S_143_NA	S	143	SRR15199590	21990	T	-TTA	0,806994	2021-06-26	United States
S_501_Y	S	501	SRR15199590	23063	A	T	1	2021-06-26	United States
S_570_D	S	570	SRR15199590	23271	C	A	0,999326	2021-06-26	United States
S_614_G	S	614	SRR15199590	23403	A	G	0,999532	2021-06-26	United States
S_681_H	S	681	SRR15199590	23604	C	A	0,999728	2021-06-26	United States
S_716_I	S	716	SRR15199590	23709	C	T	0,998954	2021-06-26	United States
S_982_A	S	982	SRR15199590	24506	T	G	0,99918	2021-06-26	United States
S_1087_NA	S	1087	SRR15199590	24821	G	-CA	0,0618235	2021-06-26	United States
S_1118_H	S	1118	SRR15199590	24914	G	C	0,999576	2021-06-26	United States
M_70_L	M	70	SRR15199590	26730	G	C	0,999524	2021-06-26	United States
ORF8_27_*	ORF8	27	SRR15199590	27972	C	T	0,999242	2021-06-26	United States
ORF8_52_I	ORF8	52	SRR15199590	28048	G	T	1	2021-06-26	United States
ORF8_73_C	ORF8	73	SRR15199590	28111	A	G	0,999772	2021-06-26	United States
N_3_H	N	3	SRR15199590	28280	G	C	0,999917	2021-06-26	United States
N_3_V	N	3	SRR15199590	28281	A	T	0,999748	2021-06-26	United States
N_3_E	N	3	SRR15199590	28282	T	A	0,999248	2021-06-26	United States
N_235_F	N	235	SRR15199590	28977	C	T	1	2021-06-26	United States
ORF1ab_1228_G	ORF1ab	1228	SRR15199591	3948	A	G	0,999483	2021-06-27	United States
ORF1ab_1306_S	ORF1ab	1306	SRR15199591	4181	G	T	0,999262	2021-06-27	United States
ORF1ab_2046_L	ORF1ab	2046	SRR15199591	6402	C	T	0,998749	2021-06-27	United States
ORF1ab_2287_S	ORF1ab	2287	SRR15199591	7124	C	T	1	2021-06-27	United States
ORF1ab_2930_L	ORF1ab	2930	SRR15199591	9053	G	T	0,999633	2021-06-27	United States
ORF1ab_3255_I	ORF1ab	3255	SRR15199591	10029	C	T	1	2021-06-27	United States
ORF1ab_3646_A	ORF1ab	3646	SRR15199591	11201	A	G	0,999432	2021-06-27	United States
ORF1ab_3766_F	ORF1ab	3766	SRR15199591	11562	G	T	0,996945	2021-06-27	United States
ORF1ab_314_L	ORF1ab	314	SRR15199591	14408	C	T	0,999659	2021-06-27	United States
ORF1ab_662_S	ORF1ab	662	SRR15199591	15451	G	A	0,998389	2021-06-27	United States
ORF1ab_1000_L	ORF1ab	1000	SRR15199591	16466	C	T	0,999749	2021-06-27	United States
ORF1ab_1918_V	ORF1ab	1918	SRR15199591	19220	C	T	0,999653	2021-06-27	United States
S_19_R	S	19	SRR15199591	21618	C	G	1	2021-06-27	United States
S_156_NA	S	156	SRR15199591	22028	G	-AGTTCA	0,995298	2021-06-27	United States
S_452_R	S	452	SRR15199591	22917	T	G	1	2021-06-27	United States
S_478_K	S	478	SRR15199591	22995	C	A	0,999345	2021-06-27	United States
S_614_G	S	614	SRR15199591	23403	A	G	0,999591	2021-06-27	United States
S_681_R	S	681	SRR15199591	23604	C	G	0,999433	2021-06-27	United States
S_950_N	S	950	SRR15199591	24410	G	A	0,996228	2021-06-27	United States
ORF3a_26_L	ORF3a	26	SRR15199591	25469	C	T	0,999766	2021-06-27	United States
ORF3a_239_Q	ORF3a	239	SRR15199591	26107	G	C	0,998645	2021-06-27	United States
M_82_T	M	82	SRR15199591	26767	T	C	0,999753	2021-06-27	United States
ORF7a_82_A	ORF7a	82	SRR15199591	27638	T	C	1	2021-06-27	United States
ORF7a_120_I	ORF7a	120	SRR15199591	27752	C	T	1	2021-06-27	United States
ORF7b_40_I	ORF7b	40	SRR15199591	27874	C	T	0,999589	2021-06-27	United States
ORF8_118_NA	ORF8	118	SRR15199591	28247	A	-GATTTC	0,886294	2021-06-27	United States
ORF8_120_L	ORF8	120	SRR15199591	28253	C	A	0,996232	2021-06-27	United States
N_63_G	N	63	SRR15199591	28461	A	G	0,999355	2021-06-27	United States
N_203_M	N	203	SRR15199591	28881	G	T	0,999266	2021-06-27	United States
N_215_C	N	215	SRR15199591	28916	G	T	0,999568	2021-06-27	United States
N_377_Y	N	377	SRR15199591	29402	G	T	0,999405	2021-06-27	United States
ORF1ab_1306_S	ORF1ab	1306	SRR15199592	4181	G	T	0,999671	2021-06-25	United States
ORF1ab_2046_L	ORF1ab	2046	SRR15199592	6402	C	T	0,999058	2021-06-25	United States
ORF1ab_2287_S	ORF1ab	2287	SRR15199592	7124	C	T	0,999188	2021-06-25	United States
ORF1ab_2930_L	ORF1ab	2930	SRR15199592	9053	G	T	0,999329	2021-06-25	United States
ORF1ab_3255_I	ORF1ab	3255	SRR15199592	10029	C	T	0,999791	2021-06-25	United States
ORF1ab_3571_V	ORF1ab	3571	SRR15199592	10977	C	T	0,999445	2021-06-25	United States
ORF1ab_3646_A	ORF1ab	3646	SRR15199592	11201	A	G	0,999389	2021-06-25	United States
ORF1ab_314_L	ORF1ab	314	SRR15199592	14408	C	T	0,999512	2021-06-25	United States
ORF1ab_662_S	ORF1ab	662	SRR15199592	15451	G	A	0,998897	2021-06-25	United States
ORF1ab_1000_L	ORF1ab	1000	SRR15199592	16466	C	T	0,999797	2021-06-25	United States
ORF1ab_1918_V	ORF1ab	1918	SRR15199592	19220	C	T	0,99893	2021-06-25	United States
S_19_R	S	19	SRR15199592	21618	C	G	0,999648	2021-06-25	United States
S_142_D	S	142	SRR15199592	21987	G	A	0,877323	2021-06-25	United States
S_156_NA	S	156	SRR15199592	22028	G	-AGTTCA	0,996802	2021-06-25	United States
S_452_R	S	452	SRR15199592	22917	T	G	0,999296	2021-06-25	United States
S_478_K	S	478	SRR15199592	22995	C	A	0,998741	2021-06-25	United States
S_614_G	S	614	SRR15199592	23403	A	G	0,999652	2021-06-25	United States
S_661_D	S	661	SRR15199592	23545	G	T	0,999676	2021-06-25	United States
S_681_R	S	681	SRR15199592	23604	C	G	0,999578	2021-06-25	United States
S_950_N	S	950	SRR15199592	24410	G	A	0,989578	2021-06-25	United States
ORF3a_26_L	ORF3a	26	SRR15199592	25469	C	T	0,998984	2021-06-25	United States
M_82_T	M	82	SRR15199592	26767	T	C	0,999671	2021-06-25	United States
ORF7a_82_A	ORF7a	82	SRR15199592	27638	T	C	1	2021-06-25	United States
ORF7a_120_I	ORF7a	120	SRR15199592	27752	C	T	1	2021-06-25	United States
ORF7b_40_I	ORF7b	40	SRR15199592	27874	C	T	0,999641	2021-06-25	United States
ORF8_118_NA	ORF8	118	SRR15199592	28247	A	-GATTTC	0,881282	2021-06-25	United States
ORF8_120_L	ORF8	120	SRR15199592	28253	C	A	0,998296	2021-06-25	United States
N_63_G	N	63	SRR15199592	28461	A	G	0,999007	2021-06-25	United States
N_203_M	N	203	SRR15199592	28881	G	T	0,999812	2021-06-25	United States
N_215_C	N	215	SRR15199592	28916	G	T	0,998244	2021-06-25	United States
N_377_Y	N	377	SRR15199592	29402	G	T	0,999765	2021-06-25	United States
ORF1ab_1306_S	ORF1ab	1306	SRR15199593	4181	G	T	0,99965	2021-06-25	United States
ORF1ab_2046_L	ORF1ab	2046	SRR15199593	6402	C	T	0,99864	2021-06-25	United States
ORF1ab_2287_S	ORF1ab	2287	SRR15199593	7124	C	T	0,998185	2021-06-25	United States
ORF1ab_2930_L	ORF1ab	2930	SRR15199593	9053	G	T	0,999583	2021-06-25	United States
ORF1ab_3255_I	ORF1ab	3255	SRR15199593	10029	C	T	1	2021-06-25	United States
ORF1ab_3571_V	ORF1ab	3571	SRR15199593	10977	C	T	0,99958	2021-06-25	United States
ORF1ab_3646_A	ORF1ab	3646	SRR15199593	11201	A	G	0,999544	2021-06-25	United States
ORF1ab_314_L	ORF1ab	314	SRR15199593	14408	C	T	0,999315	2021-06-25	United States
ORF1ab_662_S	ORF1ab	662	SRR15199593	15451	G	A	0,998525	2021-06-25	United States
ORF1ab_1000_L	ORF1ab	1000	SRR15199593	16466	C	T	1	2021-06-25	United States
ORF1ab_1918_V	ORF1ab	1918	SRR15199593	19220	C	T	0,999388	2021-06-25	United States
S_19_R	S	19	SRR15199593	21618	C	G	1	2021-06-25	United States
S_30_H	S	30	SRR15199593	21650	A	C	0,0511509	2021-06-25	United States
S_156_NA	S	156	SRR15199593	22028	G	-AGTTCA	0,996726	2021-06-25	United States
S_452_R	S	452	SRR15199593	22917	T	G	0,998422	2021-06-25	United States
S_478_K	S	478	SRR15199593	22995	C	A	1	2021-06-25	United States
S_614_G	S	614	SRR15199593	23403	A	G	0,999485	2021-06-25	United States
S_661_D	S	661	SRR15199593	23545	G	T	0,999529	2021-06-25	United States
S_681_R	S	681	SRR15199593	23604	C	G	0,999324	2021-06-25	United States
S_950_N	S	950	SRR15199593	24410	G	A	0,998125	2021-06-25	United States
ORF3a_26_L	ORF3a	26	SRR15199593	25469	C	T	0,99975	2021-06-25	United States
M_82_T	M	82	SRR15199593	26767	T	C	0,999608	2021-06-25	United States
ORF7b_40_I	ORF7b	40	SRR15199593	27874	C	T	0,999335	2021-06-25	United States
ORF8_118_NA	ORF8	118	SRR15199593	28247	A	-GATTTC	0,88876	2021-06-25	United States
ORF8_120_L	ORF8	120	SRR15199593	28253	C	A	0,993049	2021-06-25	United States
N_63_G	N	63	SRR15199593	28461	A	G	0,998966	2021-06-25	United States
N_203_M	N	203	SRR15199593	28881	G	T	1	2021-06-25	United States
N_215_C	N	215	SRR15199593	28916	G	T	0,998515	2021-06-25	United States
N_377_Y	N	377	SRR15199593	29402	G	T	1	2021-06-25	United States
ORF1ab_309_L	ORF1ab	309	SRR15199594	1191	C	T	0,998617	2021-07-01	United States
ORF1ab_1640_L	ORF1ab	1640	SRR15199594	5184	C	T	0,999184	2021-07-01	United States
ORF1ab_3209_V	ORF1ab	3209	SRR15199594	9891	C	T	1	2021-07-01	United States
ORF1ab_3447_H	ORF1ab	3447	SRR15199594	10605	C	A	0,999456	2021-07-01	United States
ORF1ab_3718_A	ORF1ab	3718	SRR15199594	11418	T	C	0,997408	2021-07-01	United States
ORF1ab_314_L	ORF1ab	314	SRR15199594	14408	C	T	0,999665	2021-07-01	United States
ORF1ab_662_S	ORF1ab	662	SRR15199594	15451	G	A	0,998505	2021-07-01	United States
ORF1ab_1000_L	ORF1ab	1000	SRR15199594	16466	C	T	0,999477	2021-07-01	United States
ORF1ab_1127_Y	ORF1ab	1127	SRR15199594	16846	G	T	0,999673	2021-07-01	United States
ORF1ab_1570_L	ORF1ab	1570	SRR15199594	18176	C	T	0,999753	2021-07-01	United States
S_19_R	S	19	SRR15199594	21618	C	G	1	2021-07-01	United States
S_142_D	S	142	SRR15199594	21987	G	A	0,941176	2021-07-01	United States
S_156_NA	S	156	SRR15199594	22028	G	-AGTTCA	0,998249	2021-07-01	United States
S_452_R	S	452	SRR15199594	22917	T	G	0,999321	2021-07-01	United States
S_478_K	S	478	SRR15199594	22995	C	A	0,999658	2021-07-01	United States
S_614_G	S	614	SRR15199594	23403	A	G	0,999737	2021-07-01	United States
S_631_S	S	631	SRR15199594	23453	C	T	0,998308	2021-07-01	United States
S_681_R	S	681	SRR15199594	23604	C	G	0,999727	2021-07-01	United States
S_841_I	S	841	SRR15199594	24083	C	A	0,998781	2021-07-01	United States
S_950_N	S	950	SRR15199594	24410	G	A	0,99711	2021-07-01	United States
ORF3a_26_L	ORF3a	26	SRR15199594	25469	C	T	0,999909	2021-07-01	United States
M_82_T	M	82	SRR15199594	26767	T	C	0,999621	2021-07-01	United States
ORF7a_82_A	ORF7a	82	SRR15199594	27638	T	C	1	2021-07-01	United States
ORF7a_116_F	ORF7a	116	SRR15199594	27739	C	T	1	2021-07-01	United States
ORF7a_120_I	ORF7a	120	SRR15199594	27752	C	T	1	2021-07-01	United States
ORF8_118_NA	ORF8	118	SRR15199594	28247	A	-GATTTC	0,88483	2021-07-01	United States
ORF8_120_L	ORF8	120	SRR15199594	28253	C	A	0,995303	2021-07-01	United States
N_63_G	N	63	SRR15199594	28461	A	G	0,999484	2021-07-01	United States
N_203_M	N	203	SRR15199594	28881	G	T	0,999762	2021-07-01	United States
N_377_Y	N	377	SRR15199594	29402	G	T	0,999185	2021-07-01	United States
ORF1ab_1001_I	ORF1ab	1001	SRR15199597	3267	C	T	0,999466	2021-06-22	United States
ORF1ab_1708_D	ORF1ab	1708	SRR15199597	5388	C	A	0,999125	2021-06-22	United States
ORF1ab_2062_F	ORF1ab	2062	SRR15199597	6449	C	T	0,999497	2021-06-22	United States
ORF1ab_2230_T	ORF1ab	2230	SRR15199597	6954	T	C	1	2021-06-22	United States
ORF1ab_3388_I	ORF1ab	3388	SRR15199597	10427	G	A	0,238085	2021-06-22	United States
ORF1ab_3603_NA	ORF1ab	3603	SRR15199597	11074	C	+T	0,068043	2021-06-22	United States
ORF1ab_3674_NA	ORF1ab	3674	SRR15199597	11287	G	-TCTGGTTTT	0,672322	2021-06-22	United States
ORF1ab_3677_L	ORF1ab	3677	SRR15199597	11296	T	G	0,990654	2021-06-22	United States
ORF1ab_314_L	ORF1ab	314	SRR15199597	14408	C	T	0,999306	2021-06-22	United States
ORF1ab_1021_F	ORF1ab	1021	SRR15199597	16528	G	T	1	2021-06-22	United States
S_68_NA	S	68	SRR15199597	21764	A	-TACATG	0,887597	2021-06-22	United States
S_143_NA	S	143	SRR15199597	21990	T	-TTA	0,820498	2021-06-22	United States
S_501_Y	S	501	SRR15199597	23063	A	T	0,999242	2021-06-22	United States
S_570_D	S	570	SRR15199597	23271	C	A	0,999479	2021-06-22	United States
S_614_G	S	614	SRR15199597	23403	A	G	0,999737	2021-06-22	United States
S_681_H	S	681	SRR15199597	23604	C	A	0,999655	2021-06-22	United States
S_716_I	S	716	SRR15199597	23709	C	T	0,999749	2021-06-22	United States
S_982_A	S	982	SRR15199597	24506	T	G	1	2021-06-22	United States
S_1069_S	S	1069	SRR15199597	24767	C	T	0,999284	2021-06-22	United States
S_1118_H	S	1118	SRR15199597	24914	G	C	0,999432	2021-06-22	United States
ORF8_27_*	ORF8	27	SRR15199597	27972	C	T	0,999331	2021-06-22	United States
ORF8_52_I	ORF8	52	SRR15199597	28048	G	T	0,999734	2021-06-22	United States
ORF8_68_*	ORF8	68	SRR15199597	28095	A	T	0,998212	2021-06-22	United States
ORF8_73_C	ORF8	73	SRR15199597	28111	A	G	0,999727	2021-06-22	United States
N_1_L	N	1	SRR15199597	28274	A	T	0,0623946	2021-06-22	United States
N_3_H	N	3	SRR15199597	28280	G	C	0,999752	2021-06-22	United States
N_3_V	N	3	SRR15199597	28281	A	T	0,999624	2021-06-22	United States
N_3_E	N	3	SRR15199597	28282	T	A	0,999627	2021-06-22	United States
N_203_K	N	203	SRR15199597	28881	G	A	1	2021-06-22	United States
N_204_R	N	204	SRR15199597	28883	G	C	0,99884	2021-06-22	United States
N_235_F	N	235	SRR15199597	28977	C	T	1	2021-06-22	United States
ORF1ab_1306_S	ORF1ab	1306	SRR15199599	4181	G	T	0,999641	2021-06-26	United States
ORF1ab_2046_L	ORF1ab	2046	SRR15199599	6402	C	T	0,999184	2021-06-26	United States
ORF1ab_2287_S	ORF1ab	2287	SRR15199599	7124	C	T	0,996364	2021-06-26	United States
ORF1ab_2889_L	ORF1ab	2889	SRR15199599	8930	T	C	0,064274	2021-06-26	United States
ORF1ab_2930_L	ORF1ab	2930	SRR15199599	9053	G	T	0,999435	2021-06-26	United States
ORF1ab_3255_I	ORF1ab	3255	SRR15199599	10029	C	T	1	2021-06-26	United States
ORF1ab_3287_I	ORF1ab	3287	SRR15199599	10125	C	T	0,0943355	2021-06-26	United States
ORF1ab_3603_NA	ORF1ab	3603	SRR15199599	11074	C	+T	0,0925759	2021-06-26	United States
ORF1ab_3606_NA	ORF1ab	3606	SRR15199599	11082	T	-G	0,0766027	2021-06-26	United States
ORF1ab_3606_F	ORF1ab	3606	SRR15199599	11083	G	T	0,999426	2021-06-26	United States
ORF1ab_3646_A	ORF1ab	3646	SRR15199599	11201	A	G	0,999672	2021-06-26	United States
ORF1ab_162_V	ORF1ab	162	SRR15199599	13951	A	G	0,999769	2021-06-26	United States
ORF1ab_314_L	ORF1ab	314	SRR15199599	14408	C	T	0,999635	2021-06-26	United States
ORF1ab_662_S	ORF1ab	662	SRR15199599	15451	G	A	0,998603	2021-06-26	United States
ORF1ab_1000_L	ORF1ab	1000	SRR15199599	16466	C	T	1	2021-06-26	United States
ORF1ab_1918_V	ORF1ab	1918	SRR15199599	19220	C	T	0,9993	2021-06-26	United States
S_19_R	S	19	SRR15199599	21618	C	G	1	2021-06-26	United States
S_30_H	S	30	SRR15199599	21650	A	C	0,0738916	2021-06-26	United States
S_156_NA	S	156	SRR15199599	22028	G	-AGTTCA	0,997725	2021-06-26	United States
S_452_R	S	452	SRR15199599	22917	T	G	1	2021-06-26	United States
S_478_K	S	478	SRR15199599	22995	C	A	1	2021-06-26	United States
S_614_G	S	614	SRR15199599	23403	A	G	0,999311	2021-06-26	United States
S_681_R	S	681	SRR15199599	23604	C	G	0,999444	2021-06-26	United States
S_950_N	S	950	SRR15199599	24410	G	A	0,997974	2021-06-26	United States
ORF3a_26_L	ORF3a	26	SRR15199599	25469	C	T	0,999824	2021-06-26	United States
M_82_T	M	82	SRR15199599	26767	T	C	0,999678	2021-06-26	United States
ORF7a_120_I	ORF7a	120	SRR15199599	27752	C	T	1	2021-06-26	United States
ORF7b_40_I	ORF7b	40	SRR15199599	27874	C	T	0,999248	2021-06-26	United States
ORF8_118_NA	ORF8	118	SRR15199599	28247	A	-GATTTC	0,88167	2021-06-26	United States
ORF8_119_V	ORF8	119	SRR15199599	28249	A	T	0,982143	2021-06-26	United States
ORF8_120_L	ORF8	120	SRR15199599	28253	C	A	0,995383	2021-06-26	United States
N_63_G	N	63	SRR15199599	28461	A	G	0,999323	2021-06-26	United States
N_194_L	N	194	SRR15199599	28854	C	T	0,999347	2021-06-26	United States
N_203_M	N	203	SRR15199599	28881	G	T	1	2021-06-26	United States
N_215_C	N	215	SRR15199599	28916	G	T	0,997791	2021-06-26	United States
N_377_Y	N	377	SRR15199599	29402	G	T	1	2021-06-26	United States
ORF1ab_646_L	ORF1ab	646	SRR15199600	2202	G	T	1	2021-06-27	United States
ORF1ab_1306_S	ORF1ab	1306	SRR15199600	4181	G	T	0,999792	2021-06-27	United States
ORF1ab_2046_L	ORF1ab	2046	SRR15199600	6402	C	T	0,998781	2021-06-27	United States
ORF1ab_2930_L	ORF1ab	2930	SRR15199600	9053	G	T	0,999579	2021-06-27	United States
ORF1ab_3255_I	ORF1ab	3255	SRR15199600	10029	C	T	1	2021-06-27	United States
ORF1ab_3646_A	ORF1ab	3646	SRR15199600	11201	A	G	0,999435	2021-06-27	United States
ORF1ab_240_M	ORF1ab	240	SRR15199600	14186	G	T	0,998533	2021-06-27	United States
ORF1ab_314_L	ORF1ab	314	SRR15199600	14408	C	T	0,999631	2021-06-27	United States
ORF1ab_662_S	ORF1ab	662	SRR15199600	15451	G	A	0,998454	2021-06-27	United States
ORF1ab_1000_L	ORF1ab	1000	SRR15199600	16466	C	T	1	2021-06-27	United States
ORF1ab_1441_H	ORF1ab	1441	SRR15199600	17790	G	T	0,997789	2021-06-27	United States
ORF1ab_1918_V	ORF1ab	1918	SRR15199600	19220	C	T	0,999341	2021-06-27	United States
ORF1ab_2232_R	ORF1ab	2232	SRR15199600	20162	A	G	0,0700637	2021-06-27	United States
S_19_R	S	19	SRR15199600	21618	C	G	0,996503	2021-06-27	United States
S_156_NA	S	156	SRR15199600	22028	G	-AGTTCA	0,996124	2021-06-27	United States
S_452_R	S	452	SRR15199600	22917	T	G	1	2021-06-27	United States
S_478_K	S	478	SRR15199600	22995	C	A	1	2021-06-27	United States
S_614_G	S	614	SRR15199600	23403	A	G	0,999714	2021-06-27	United States
S_681_R	S	681	SRR15199600	23604	C	G	0,999916	2021-06-27	United States
S_950_N	S	950	SRR15199600	24410	G	A	0,998871	2021-06-27	United States
ORF3a_26_L	ORF3a	26	SRR15199600	25469	C	T	0,999754	2021-06-27	United States
M_82_T	M	82	SRR15199600	26767	T	C	0,999706	2021-06-27	United States
ORF7b_40_I	ORF7b	40	SRR15199600	27874	C	T	0,99932	2021-06-27	United States
ORF8_118_NA	ORF8	118	SRR15199600	28247	A	-GATTTC	0,883606	2021-06-27	United States
ORF8_120_L	ORF8	120	SRR15199600	28253	C	A	0,99515	2021-06-27	United States
N_63_G	N	63	SRR15199600	28461	A	G	0,999231	2021-06-27	United States
N_203_M	N	203	SRR15199600	28881	G	T	0,998462	2021-06-27	United States
N_215_C	N	215	SRR15199600	28916	G	T	0,998279	2021-06-27	United States
N_377_Y	N	377	SRR15199600	29402	G	T	1	2021-06-27	United States
ORF1ab_1640_L	ORF1ab	1640	SRR15199601	5184	C	T	0,997179	2021-06-25	United States
ORF1ab_2268_NA	ORF1ab	2268	SRR15199601	7069	A	-G	0,203919	2021-06-25	United States
ORF1ab_3209_V	ORF1ab	3209	SRR15199601	9891	C	T	0,991025	2021-06-25	United States
ORF1ab_3718_A	ORF1ab	3718	SRR15199601	11418	T	C	0,999762	2021-06-25	United States
ORF1ab_3750_I	ORF1ab	3750	SRR15199601	11514	C	T	0,999548	2021-06-25	United States
ORF1ab_314_L	ORF1ab	314	SRR15199601	14408	C	T	0,999764	2021-06-25	United States
ORF1ab_662_S	ORF1ab	662	SRR15199601	15451	G	A	0,998944	2021-06-25	United States
ORF1ab_1000_L	ORF1ab	1000	SRR15199601	16466	C	T	0,994888	2021-06-25	United States
S_19_R	S	19	SRR15199601	21618	C	G	1	2021-06-25	United States
S_156_NA	S	156	SRR15199601	22028	G	-AGTTCA	0,997173	2021-06-25	United States
S_222_V	S	222	SRR15199601	22227	C	T	0,999377	2021-06-25	United States
S_452_R	S	452	SRR15199601	22917	T	G	0,99941	2021-06-25	United States
S_478_K	S	478	SRR15199601	22995	C	A	1	2021-06-25	United States
S_614_G	S	614	SRR15199601	23403	A	G	0,999671	2021-06-25	United States
S_681_R	S	681	SRR15199601	23604	C	G	0,999344	2021-06-25	United States
S_950_N	S	950	SRR15199601	24410	G	A	0,99583	2021-06-25	United States
S_1074_S	S	1074	SRR15199601	24783	A	G	0,99108	2021-06-25	United States
S_1264_L	S	1264	SRR15199601	25352	G	T	0,999237	2021-06-25	United States
ORF3a_26_L	ORF3a	26	SRR15199601	25469	C	T	0,999736	2021-06-25	United States
M_82_T	M	82	SRR15199601	26767	T	C	0,99976	2021-06-25	United States
ORF6_48_N	ORF6	48	SRR15199601	27345	A	T	0,999731	2021-06-25	United States
ORF8_118_NA	ORF8	118	SRR15199601	28247	A	-GATTTC	0,885297	2021-06-25	United States
ORF8_120_L	ORF8	120	SRR15199601	28253	C	A	0,998296	2021-06-25	United States
N_63_G	N	63	SRR15199601	28461	A	G	0,999377	2021-06-25	United States
N_203_M	N	203	SRR15199601	28881	G	T	1	2021-06-25	United States
N_377_Y	N	377	SRR15199601	29402	G	T	1	2021-06-25	United States
ORF1ab_52_S	ORF1ab	52	SRR15199603	419	G	A	0,050714	2021-06-25	United States
ORF1ab_640_D	ORF1ab	640	SRR15199603	2185	G	T	1	2021-06-25	United States
ORF1ab_1170_C	ORF1ab	1170	SRR15199603	3773	C	T	0,0653951	2021-06-25	United States
ORF1ab_1640_L	ORF1ab	1640	SRR15199603	5184	C	T	1	2021-06-25	United States
ORF1ab_2118_D	ORF1ab	2118	SRR15199603	6618	G	A	0,13464	2021-06-25	United States
ORF1ab_2918_Q	ORF1ab	2918	SRR15199603	9017	G	C	0,0585534	2021-06-25	United States
ORF1ab_3209_V	ORF1ab	3209	SRR15199603	9891	C	T	1	2021-06-25	United States
ORF1ab_3519_*	ORF1ab	3519	SRR15199603	10820	C	T	0,0637726	2021-06-25	United States
ORF1ab_3668_NA	ORF1ab	3668	SRR15199603	11267	G	-AT	0,0786365	2021-06-25	United States
ORF1ab_3718_A	ORF1ab	3718	SRR15199603	11418	T	C	0,999861	2021-06-25	United States
ORF1ab_3750_I	ORF1ab	3750	SRR15199603	11514	C	T	0,999269	2021-06-25	United States
ORF1ab_4355_I	ORF1ab	4355	SRR15199603	13329	C	T	0,0657364	2021-06-25	United States
ORF1ab_314_L	ORF1ab	314	SRR15199603	14408	C	T	0,999464	2021-06-25	United States
ORF1ab_662_S	ORF1ab	662	SRR15199603	15451	G	A	0,998524	2021-06-25	United States
ORF1ab_1000_L	ORF1ab	1000	SRR15199603	16466	C	T	1	2021-06-25	United States
ORF1ab_2531_S	ORF1ab	2531	SRR15199603	21058	C	T	0,0631669	2021-06-25	United States
ORF1ab_2557_R	ORF1ab	2557	SRR15199603	21137	A	G	0,0533317	2021-06-25	United States
S_156_NA	S	156	SRR15199603	22028	G	-AGTTCA	0,991071	2021-06-25	United States
S_222_V	S	222	SRR15199603	22227	C	T	1	2021-06-25	United States
S_452_R	S	452	SRR15199603	22917	T	G	1	2021-06-25	United States
S_478_K	S	478	SRR15199603	22995	C	A	0,996954	2021-06-25	United States
S_614_G	S	614	SRR15199603	23403	A	G	0,999681	2021-06-25	United States
S_681_R	S	681	SRR15199603	23604	C	G	0,999812	2021-06-25	United States
S_884_F	S	884	SRR15199603	24213	C	T	0,0575171	2021-06-25	United States
S_950_N	S	950	SRR15199603	24410	G	A	0,999422	2021-06-25	United States
ORF3a_26_L	ORF3a	26	SRR15199603	25469	C	T	0,99962	2021-06-25	United States
M_82_T	M	82	SRR15199603	26767	T	C	0,99978	2021-06-25	United States
ORF8_54_L	ORF8	54	SRR15199603	28054	C	T	0,998877	2021-06-25	United States
ORF8_118_NA	ORF8	118	SRR15199603	28247	A	-GATTTC	0,868935	2021-06-25	United States
ORF8_120_L	ORF8	120	SRR15199603	28253	C	A	0,996036	2021-06-25	United States
N_63_G	N	63	SRR15199603	28461	A	G	0,999435	2021-06-25	United States
N_203_M	N	203	SRR15199603	28881	G	T	1	2021-06-25	United States
N_308_S	N	308	SRR15199603	29195	G	T	0,138413	2021-06-25	United States
N_377_Y	N	377	SRR15199603	29402	G	T	1	2021-06-25	United States
ORF1ab_1001_I	ORF1ab	1001	SRR15199604	3267	C	T	0,999535	2021-06-30	United States
ORF1ab_1708_D	ORF1ab	1708	SRR15199604	5388	C	A	0,99958	2021-06-30	United States
ORF1ab_2230_T	ORF1ab	2230	SRR15199604	6954	T	C	0,999244	2021-06-30	United States
ORF1ab_3674_NA	ORF1ab	3674	SRR15199604	11287	G	-TCTGGTTTT	0,705844	2021-06-30	United States
ORF1ab_3677_L	ORF1ab	3677	SRR15199604	11296	T	G	1	2021-06-30	United States
ORF1ab_4031_I	ORF1ab	4031	SRR15199604	12357	C	T	0,999679	2021-06-30	United States
ORF1ab_314_L	ORF1ab	314	SRR15199604	14408	C	T	0,999399	2021-06-30	United States
ORF1ab_1383_R	ORF1ab	1383	SRR15199604	17615	A	G	0,999665	2021-06-30	United States
S_68_NA	S	68	SRR15199604	21764	A	-TACATG	0,889942	2021-06-30	United States
S_143_NA	S	143	SRR15199604	21990	T	-TTA	0,821411	2021-06-30	United States
S_501_Y	S	501	SRR15199604	23063	A	T	0,999673	2021-06-30	United States
S_570_D	S	570	SRR15199604	23271	C	A	0,999278	2021-06-30	United States
S_614_G	S	614	SRR15199604	23403	A	G	0,9997	2021-06-30	United States
S_681_H	S	681	SRR15199604	23604	C	A	0,999473	2021-06-30	United States
S_716_I	S	716	SRR15199604	23709	C	T	0,999676	2021-06-30	United States
S_982_A	S	982	SRR15199604	24506	T	G	0,999744	2021-06-30	United States
S_1118_H	S	1118	SRR15199604	24914	G	C	0,999532	2021-06-30	United States
M_70_L	M	70	SRR15199604	26730	G	C	0,999298	2021-06-30	United States
ORF8_27_*	ORF8	27	SRR15199604	27972	C	T	0,999701	2021-06-30	United States
ORF8_52_I	ORF8	52	SRR15199604	28048	G	T	0,999554	2021-06-30	United States
ORF8_73_C	ORF8	73	SRR15199604	28111	A	G	0,999783	2021-06-30	United States
N_3_H	N	3	SRR15199604	28280	G	C	0,999737	2021-06-30	United States
N_3_V	N	3	SRR15199604	28281	A	T	0,9998	2021-06-30	United States
N_3_E	N	3	SRR15199604	28282	T	A	0,99967	2021-06-30	United States
N_14_L	N	14	SRR15199604	28314	G	T	0,681719	2021-06-30	United States
N_178_V	N	178	SRR15199604	28806	G	T	0,998989	2021-06-30	United States
N_203_K	N	203	SRR15199604	28881	G	A	0,999681	2021-06-30	United States
N_204_R	N	204	SRR15199604	28883	G	C	0,999686	2021-06-30	United States
N_235_F	N	235	SRR15199604	28977	C	T	0,999506	2021-06-30	United States
ORF1ab_1188_L	ORF1ab	1188	SRR15199605	3828	C	T	0,999877	2021-06-29	United States
ORF1ab_1213_L	ORF1ab	1213	SRR15199605	3903	C	T	0,999059	2021-06-29	United States
ORF1ab_1397_V	ORF1ab	1397	SRR15199605	4455	C	T	0,999878	2021-06-29	United States
ORF1ab_1795_Q	ORF1ab	1795	SRR15199605	5648	A	C	0,999773	2021-06-29	United States
ORF1ab_2980_H	ORF1ab	2980	SRR15199605	9203	G	C	0,998863	2021-06-29	United States
ORF1ab_3674_NA	ORF1ab	3674	SRR15199605	11287	G	-TCTGGTTTT	0,687925	2021-06-29	United States
ORF1ab_3677_L	ORF1ab	3677	SRR15199605	11296	T	G	0,989529	2021-06-29	United States
ORF1ab_314_L	ORF1ab	314	SRR15199605	14408	C	T	0,999472	2021-06-29	United States
ORF1ab_373_T	ORF1ab	373	SRR15199605	14584	G	A	0,998043	2021-06-29	United States
ORF1ab_1242_D	ORF1ab	1242	SRR15199605	17193	G	T	0,999752	2021-06-29	United States
ORF1ab_1977_D	ORF1ab	1977	SRR15199605	19398	G	T	1	2021-06-29	United States
S_18_F	S	18	SRR15199605	21614	C	T	1	2021-06-29	United States
S_26_S	S	26	SRR15199605	21638	C	T	1	2021-06-29	United States
S_138_Y	S	138	SRR15199605	21974	G	T	0,99819	2021-06-29	United States
S_190_S	S	190	SRR15199605	22132	G	T	0,998904	2021-06-29	United States
S_417_T	S	417	SRR15199605	22812	A	C	0,999368	2021-06-29	United States
S_484_K	S	484	SRR15199605	23012	G	A	1	2021-06-29	United States
S_501_Y	S	501	SRR15199605	23063	A	T	0,999311	2021-06-29	United States
S_614_G	S	614	SRR15199605	23403	A	G	0,9997	2021-06-29	United States
S_655_Y	S	655	SRR15199605	23525	C	T	0,999533	2021-06-29	United States
S_1027_I	S	1027	SRR15199605	24642	C	T	0,999723	2021-06-29	United States
S_1176_F	S	1176	SRR15199605	25088	G	T	0,999694	2021-06-29	United States
ORF3a_253_P	ORF3a	253	SRR15199605	26149	T	C	0,998732	2021-06-29	United States
ORF7a_120_R	ORF7a	120	SRR15199605	27752	C	G	1	2021-06-29	United States
N_80_R	N	80	SRR15199605	28512	C	G	0,99948	2021-06-29	United States
N_202_C	N	202	SRR15199605	28877	A	T	1	2021-06-29	United States
N_202_T	N	202	SRR15199605	28878	G	C	0,998255	2021-06-29	United States
N_203_K	N	203	SRR15199605	28881	G	A	1	2021-06-29	United States
N_204_R	N	204	SRR15199605	28883	G	C	0,999125	2021-06-29	United States
N_383_L	N	383	SRR15199605	29421	C	T	0,999204	2021-06-29	United States
ORF10_24_C	ORF10	24	SRR15199605	29627	C	T	0,9995	2021-06-29	United States
ORF1ab_1640_L	ORF1ab	1640	SRR15199606	5184	C	T	0,998869	2021-06-29	United States
ORF1ab_3209_V	ORF1ab	3209	SRR15199606	9891	C	T	0,999304	2021-06-29	United States
ORF1ab_3718_A	ORF1ab	3718	SRR15199606	11418	T	C	0,999843	2021-06-29	United States
ORF1ab_3750_I	ORF1ab	3750	SRR15199606	11514	C	T	0,999771	2021-06-29	United States
ORF1ab_314_L	ORF1ab	314	SRR15199606	14408	C	T	0,999634	2021-06-29	United States
ORF1ab_662_S	ORF1ab	662	SRR15199606	15451	G	A	0,99656	2021-06-29	United States
ORF1ab_1000_L	ORF1ab	1000	SRR15199606	16466	C	T	0,99937	2021-06-29	United States
S_19_R	S	19	SRR15199606	21618	C	G	1	2021-06-29	United States
S_156_NA	S	156	SRR15199606	22028	G	-AGTTCA	0,995196	2021-06-29	United States
S_222_V	S	222	SRR15199606	22227	C	T	0,999308	2021-06-29	United States
S_452_R	S	452	SRR15199606	22917	T	G	0,998865	2021-06-29	United States
S_478_K	S	478	SRR15199606	22995	C	A	1	2021-06-29	United States
S_614_G	S	614	SRR15199606	23403	A	G	0,999405	2021-06-29	United States
S_681_R	S	681	SRR15199606	23604	C	G	0,999925	2021-06-29	United States
S_950_N	S	950	SRR15199606	24410	G	A	0,999012	2021-06-29	United States
S_1074_S	S	1074	SRR15199606	24783	A	G	0,991057	2021-06-29	United States
S_1264_L	S	1264	SRR15199606	25352	G	T	0,999148	2021-06-29	United States
ORF3a_26_L	ORF3a	26	SRR15199606	25469	C	T	0,999745	2021-06-29	United States
M_82_T	M	82	SRR15199606	26767	T	C	0,999849	2021-06-29	United States
ORF6_48_N	ORF6	48	SRR15199606	27345	A	T	0,999403	2021-06-29	United States
ORF7a_82_A	ORF7a	82	SRR15199606	27638	T	C	1	2021-06-29	United States
ORF7a_120_I	ORF7a	120	SRR15199606	27752	C	T	1	2021-06-29	United States
ORF8_118_NA	ORF8	118	SRR15199606	28247	A	-GATTTC	0,875468	2021-06-29	United States
ORF8_120_L	ORF8	120	SRR15199606	28253	C	A	0,996992	2021-06-29	United States
N_63_G	N	63	SRR15199606	28461	A	G	0,998471	2021-06-29	United States
N_203_M	N	203	SRR15199606	28881	G	T	1	2021-06-29	United States
N_377_Y	N	377	SRR15199606	29402	G	T	1	2021-06-29	United States
ORF1ab_1188_L	ORF1ab	1188	SRR15199607	3828	C	T	0,999531	2021-06-26	United States
ORF1ab_1795_Q	ORF1ab	1795	SRR15199607	5648	A	C	0,999674	2021-06-26	United States
ORF1ab_3674_NA	ORF1ab	3674	SRR15199607	11287	G	-TCTGGTTTT	0,730073	2021-06-26	United States
ORF1ab_3677_L	ORF1ab	3677	SRR15199607	11296	T	G	0,987805	2021-06-26	United States
ORF1ab_314_L	ORF1ab	314	SRR15199607	14408	C	T	0,999638	2021-06-26	United States
ORF1ab_1264_D	ORF1ab	1264	SRR15199607	17259	G	T	0,999472	2021-06-26	United States
S_18_F	S	18	SRR15199607	21614	C	T	1	2021-06-26	United States
S_20_N	S	20	SRR15199607	21621	C	A	1	2021-06-26	United States
S_26_S	S	26	SRR15199607	21638	C	T	1	2021-06-26	United States
S_138_Y	S	138	SRR15199607	21974	G	T	0,998511	2021-06-26	United States
S_190_S	S	190	SRR15199607	22132	G	T	0,999317	2021-06-26	United States
S_417_T	S	417	SRR15199607	22812	A	C	0,999081	2021-06-26	United States
S_484_K	S	484	SRR15199607	23012	G	A	0,999182	2021-06-26	United States
S_501_Y	S	501	SRR15199607	23063	A	T	0,999665	2021-06-26	United States
S_614_G	S	614	SRR15199607	23403	A	G	0,99941	2021-06-26	United States
S_655_Y	S	655	SRR15199607	23525	C	T	0,999488	2021-06-26	United States
S_1027_I	S	1027	SRR15199607	24642	C	T	0,999148	2021-06-26	United States
S_1176_F	S	1176	SRR15199607	25088	G	T	0,999496	2021-06-26	United States
ORF3a_253_P	ORF3a	253	SRR15199607	26149	T	C	0,999381	2021-06-26	United States
ORF8_54_L	ORF8	54	SRR15199607	28054	C	T	1	2021-06-26	United States
ORF8_92_K	ORF8	92	SRR15199607	28167	G	A	0,999236	2021-06-26	United States
N_80_R	N	80	SRR15199607	28512	C	G	0,999694	2021-06-26	United States
N_202_C	N	202	SRR15199607	28877	A	T	0,998786	2021-06-26	United States
N_202_T	N	202	SRR15199607	28878	G	C	1	2021-06-26	United States
N_203_K	N	203	SRR15199607	28881	G	A	1	2021-06-26	United States
N_204_R	N	204	SRR15199607	28883	G	C	1	2021-06-26	United States
N_232_NA	N	232	SRR15199607	28969	C	-AA	0,0511364	2021-06-26	United States
ORF1ab_83_NA	ORF1ab	83	SRR15199609	514	T	-GTTATG	0,0931191	2021-06-24	United States
ORF1ab_153_NA	ORF1ab	153	SRR15199609	723	C	+T	0,0884842	2021-06-24	United States
ORF1ab_211_T	ORF1ab	211	SRR15199609	896	G	A	0,998422	2021-06-24	United States
ORF1ab_1001_I	ORF1ab	1001	SRR15199609	3267	C	T	0,998855	2021-06-24	United States
ORF1ab_1631_NA	ORF1ab	1631	SRR15199609	5157	C	-T	0,13242	2021-06-24	United States
ORF1ab_1708_D	ORF1ab	1708	SRR15199609	5388	C	A	1	2021-06-24	United States
ORF1ab_2230_T	ORF1ab	2230	SRR15199609	6954	T	C	1	2021-06-24	United States
ORF1ab_2388_V	ORF1ab	2388	SRR15199609	7428	C	T	0,99866	2021-06-24	United States
ORF1ab_2659_R	ORF1ab	2659	SRR15199609	8241	A	G	0,493852	2021-06-24	United States
ORF1ab_3138_L	ORF1ab	3138	SRR15199609	9677	T	C	0,0900298	2021-06-24	United States
ORF1ab_3674_NA	ORF1ab	3674	SRR15199609	11287	G	-TCTGGTTTT	0,676911	2021-06-24	United States
ORF1ab_3750_I	ORF1ab	3750	SRR15199609	11514	C	T	0,112585	2021-06-24	United States
ORF1ab_3983_F	ORF1ab	3983	SRR15199609	12213	C	T	0,106233	2021-06-24	United States
ORF1ab_3989_P	ORF1ab	3989	SRR15199609	12230	T	C	0,0697615	2021-06-24	United States
ORF1ab_4092_V	ORF1ab	4092	SRR15199609	12540	C	T	0,999213	2021-06-24	United States
ORF1ab_116_V	ORF1ab	116	SRR15199609	13814	C	T	0,225184	2021-06-24	United States
ORF1ab_314_L	ORF1ab	314	SRR15199609	14408	C	T	0,999368	2021-06-24	United States
ORF1ab_723_H	ORF1ab	723	SRR15199609	15634	T	C	0,0562726	2021-06-24	United States
ORF1ab_1001_S	ORF1ab	1001	SRR15199609	16468	C	T	1	2021-06-24	United States
ORF1ab_1182_L	ORF1ab	1182	SRR15199609	17012	C	T	0,209302	2021-06-24	United States
ORF1ab_1383_R	ORF1ab	1383	SRR15199609	17615	A	G	0,999872	2021-06-24	United States
ORF1ab_1628_NA	ORF1ab	1628	SRR15199609	18350	A	-TTTACC	0,239179	2021-06-24	United States
ORF1ab_1808_D	ORF1ab	1808	SRR15199609	18891	G	T	0,999702	2021-06-24	United States
ORF1ab_2388_Y	ORF1ab	2388	SRR15199609	20629	C	T	0,380435	2021-06-24	United States
S_68_NA	S	68	SRR15199609	21764	A	-TACATG	0,880984	2021-06-24	United States
S_108_I	S	108	SRR15199609	21885	C	T	0,085783	2021-06-24	United States
S_110_NA	S	110	SRR15199609	21890	T	-TA	0,0630292	2021-06-24	United States
S_143_NA	S	143	SRR15199609	21990	T	-TTA	0,814135	2021-06-24	United States
S_199_A	S	199	SRR15199609	22158	G	C	0,0938592	2021-06-24	United States
S_390_F	S	390	SRR15199609	22730	C	T	0,999699	2021-06-24	United States
S_501_Y	S	501	SRR15199609	23063	A	T	1	2021-06-24	United States
S_520_S	S	520	SRR15199609	23120	G	T	0,994924	2021-06-24	United States
S_570_D	S	570	SRR15199609	23271	C	A	0,999361	2021-06-24	United States
S_614_G	S	614	SRR15199609	23403	A	G	0,999747	2021-06-24	United States
S_640_F	S	640	SRR15199609	23481	C	T	0,177107	2021-06-24	United States
S_681_H	S	681	SRR15199609	23604	C	A	0,999793	2021-06-24	United States
S_705_NA	S	705	SRR15199609	23675	G	+T	0,149612	2021-06-24	United States
S_716_I	S	716	SRR15199609	23709	C	T	0,99959	2021-06-24	United States
S_974_L	S	974	SRR15199609	24483	C	T	0,12069	2021-06-24	United States
S_982_A	S	982	SRR15199609	24506	T	G	0,99925	2021-06-24	United States
S_1118_H	S	1118	SRR15199609	24914	G	C	0,999483	2021-06-24	United States
ORF3a_107_H	ORF3a	107	SRR15199609	25711	T	C	1	2021-06-24	United States
ORF3a_134_L	ORF3a	134	SRR15199609	25793	G	T	1	2021-06-24	United States
ORF7b_40_I	ORF7b	40	SRR15199609	27874	C	T	0,999268	2021-06-24	United States
ORF8_27_*	ORF8	27	SRR15199609	27972	C	T	0,999662	2021-06-24	United States
ORF8_52_I	ORF8	52	SRR15199609	28048	G	T	1	2021-06-24	United States
ORF8_73_C	ORF8	73	SRR15199609	28111	A	G	0,999713	2021-06-24	United States
ORF8_118_V	ORF8	118	SRR15199609	28245	T	G	0,196221	2021-06-24	United States
ORF8_119_NA	ORF8	119	SRR15199609	28250	T	+CTG	0,0820682	2021-06-24	United States
ORF8_120_NA	ORF8	120	SRR15199609	28253	C	-A	0,0945225	2021-06-24	United States
N_3_H	N	3	SRR15199609	28280	G	C	0,999844	2021-06-24	United States
N_3_V	N	3	SRR15199609	28281	A	T	0,999449	2021-06-24	United States
N_3_E	N	3	SRR15199609	28282	T	A	0,999531	2021-06-24	United States
N_203_K	N	203	SRR15199609	28881	G	A	1	2021-06-24	United States
N_204_R	N	204	SRR15199609	28883	G	C	0,993377	2021-06-24	United States
N_235_F	N	235	SRR15199609	28977	C	T	1	2021-06-24	United States
N_312_L	N	312	SRR15199609	29208	C	T	0,054808	2021-06-24	United States
N_334_I	N	334	SRR15199609	29274	C	T	0,0574747	2021-06-24	United States
ORF1ab_1001_I	ORF1ab	1001	SRR15199610	3267	C	T	0,999257	2021-06-30	United States
ORF1ab_1708_D	ORF1ab	1708	SRR15199610	5388	C	A	0,999623	2021-06-30	United States
ORF1ab_2230_T	ORF1ab	2230	SRR15199610	6954	T	C	1	2021-06-30	United States
ORF1ab_3674_NA	ORF1ab	3674	SRR15199610	11287	G	-TCTGGTTTT	0,688859	2021-06-30	United States
ORF1ab_3677_L	ORF1ab	3677	SRR15199610	11296	T	G	0,993976	2021-06-30	United States
ORF1ab_4031_I	ORF1ab	4031	SRR15199610	12357	C	T	0,999817	2021-06-30	United States
ORF1ab_314_L	ORF1ab	314	SRR15199610	14408	C	T	0,999489	2021-06-30	United States
ORF1ab_1383_R	ORF1ab	1383	SRR15199610	17615	A	G	0,999741	2021-06-30	United States
S_68_NA	S	68	SRR15199610	21764	A	-TACATG	0,88613	2021-06-30	United States
S_143_NA	S	143	SRR15199610	21990	T	-TTA	0,807797	2021-06-30	United States
S_501_Y	S	501	SRR15199610	23063	A	T	0,999763	2021-06-30	United States
S_570_D	S	570	SRR15199610	23271	C	A	0,999324	2021-06-30	United States
S_614_G	S	614	SRR15199610	23403	A	G	0,999579	2021-06-30	United States
S_681_H	S	681	SRR15199610	23604	C	A	0,999628	2021-06-30	United States
S_716_I	S	716	SRR15199610	23709	C	T	0,999432	2021-06-30	United States
S_982_A	S	982	SRR15199610	24506	T	G	0,999902	2021-06-30	United States
S_1118_H	S	1118	SRR15199610	24914	G	C	0,999734	2021-06-30	United States
M_70_L	M	70	SRR15199610	26730	G	C	0,99852	2021-06-30	United States
ORF8_27_*	ORF8	27	SRR15199610	27972	C	T	0,999616	2021-06-30	United States
ORF8_52_I	ORF8	52	SRR15199610	28048	G	T	0,999634	2021-06-30	United States
ORF8_73_C	ORF8	73	SRR15199610	28111	A	G	0,999748	2021-06-30	United States
N_3_H	N	3	SRR15199610	28280	G	C	0,999585	2021-06-30	United States
N_3_V	N	3	SRR15199610	28281	A	T	0,999459	2021-06-30	United States
N_3_E	N	3	SRR15199610	28282	T	A	0,999582	2021-06-30	United States
N_178_V	N	178	SRR15199610	28806	G	T	1	2021-06-30	United States
N_203_K	N	203	SRR15199610	28881	G	A	1	2021-06-30	United States
N_204_R	N	204	SRR15199610	28883	G	C	1	2021-06-30	United States
N_235_F	N	235	SRR15199610	28977	C	T	0,999628	2021-06-30	United States
ORF1ab_1001_I	ORF1ab	1001	SRR15199613	3267	C	T	0,999703	2021-06-22	United States
ORF1ab_1708_D	ORF1ab	1708	SRR15199613	5388	C	A	0,999523	2021-06-22	United States
ORF1ab_2230_T	ORF1ab	2230	SRR15199613	6954	T	C	1	2021-06-22	United States
ORF1ab_2529_V	ORF1ab	2529	SRR15199613	7851	C	T	0,998719	2021-06-22	United States
ORF1ab_3579_I	ORF1ab	3579	SRR15199613	11001	C	T	0,997517	2021-06-22	United States
ORF1ab_3674_NA	ORF1ab	3674	SRR15199613	11287	G	-TCTGGTTTT	0,696924	2021-06-22	United States
ORF1ab_3677_L	ORF1ab	3677	SRR15199613	11296	T	G	0,994975	2021-06-22	United States
ORF1ab_4031_I	ORF1ab	4031	SRR15199613	12357	C	T	0,999342	2021-06-22	United States
ORF1ab_314_L	ORF1ab	314	SRR15199613	14408	C	T	0,999792	2021-06-22	United States
ORF1ab_1383_R	ORF1ab	1383	SRR15199613	17615	A	G	0,999535	2021-06-22	United States
S_68_NA	S	68	SRR15199613	21764	A	-TACATG	0,888376	2021-06-22	United States
S_143_NA	S	143	SRR15199613	21990	T	-TTA	0,812105	2021-06-22	United States
S_501_Y	S	501	SRR15199613	23063	A	T	0,999592	2021-06-22	United States
S_570_D	S	570	SRR15199613	23271	C	A	0,999463	2021-06-22	United States
S_614_G	S	614	SRR15199613	23403	A	G	0,999655	2021-06-22	United States
S_681_H	S	681	SRR15199613	23604	C	A	0,999728	2021-06-22	United States
S_716_I	S	716	SRR15199613	23709	C	T	0,999731	2021-06-22	United States
S_982_A	S	982	SRR15199613	24506	T	G	0,999702	2021-06-22	United States
S_1118_H	S	1118	SRR15199613	24914	G	C	0,999512	2021-06-22	United States
M_70_L	M	70	SRR15199613	26730	G	C	0,999487	2021-06-22	United States
ORF8_27_*	ORF8	27	SRR15199613	27972	C	T	0,999259	2021-06-22	United States
ORF8_52_I	ORF8	52	SRR15199613	28048	G	T	0,999436	2021-06-22	United States
ORF8_73_C	ORF8	73	SRR15199613	28111	A	G	0,999871	2021-06-22	United States
N_3_H	N	3	SRR15199613	28280	G	C	0,999883	2021-06-22	United States
N_3_V	N	3	SRR15199613	28281	A	T	0,999587	2021-06-22	United States
N_3_E	N	3	SRR15199613	28282	T	A	0,999473	2021-06-22	United States
N_203_K	N	203	SRR15199613	28881	G	A	1	2021-06-22	United States
N_204_R	N	204	SRR15199613	28883	G	C	0,999714	2021-06-22	United States
N_235_F	N	235	SRR15199613	28977	C	T	0,999146	2021-06-22	United States
ORF1ab_1228_G	ORF1ab	1228	SRR15199615	3948	A	G	0,303473	2021-07-01	United States
ORF1ab_1306_S	ORF1ab	1306	SRR15199615	4181	G	T	0,330801	2021-07-01	United States
ORF1ab_1640_L	ORF1ab	1640	SRR15199615	5184	C	T	0,689419	2021-07-01	United States
ORF1ab_2046_L	ORF1ab	2046	SRR15199615	6402	C	T	0,341712	2021-07-01	United States
ORF1ab_2287_S	ORF1ab	2287	SRR15199615	7124	C	T	0,858104	2021-07-01	United States
ORF1ab_2930_L	ORF1ab	2930	SRR15199615	9053	G	T	0,405812	2021-07-01	United States
ORF1ab_3209_V	ORF1ab	3209	SRR15199615	9891	C	T	0,694017	2021-07-01	United States
ORF1ab_3255_I	ORF1ab	3255	SRR15199615	10029	C	T	0,289997	2021-07-01	United States
ORF1ab_3646_A	ORF1ab	3646	SRR15199615	11201	A	G	0,334554	2021-07-01	United States
ORF1ab_3718_A	ORF1ab	3718	SRR15199615	11418	T	C	0,638247	2021-07-01	United States
ORF1ab_3750_I	ORF1ab	3750	SRR15199615	11514	C	T	0,623177	2021-07-01	United States
ORF1ab_3766_F	ORF1ab	3766	SRR15199615	11562	G	T	0,338407	2021-07-01	United States
ORF1ab_314_L	ORF1ab	314	SRR15199615	14408	C	T	0,999659	2021-07-01	United States
ORF1ab_662_S	ORF1ab	662	SRR15199615	15451	G	A	0,998376	2021-07-01	United States
ORF1ab_1000_L	ORF1ab	1000	SRR15199615	16466	C	T	0,999619	2021-07-01	United States
ORF1ab_1918_V	ORF1ab	1918	SRR15199615	19220	C	T	0,365672	2021-07-01	United States
S_19_R	S	19	SRR15199615	21618	C	G	1	2021-07-01	United States
S_156_NA	S	156	SRR15199615	22028	G	-AGTTCA	0,994705	2021-07-01	United States
S_222_V	S	222	SRR15199615	22227	C	T	0,634713	2021-07-01	United States
S_452_R	S	452	SRR15199615	22917	T	G	0,998762	2021-07-01	United States
S_478_K	S	478	SRR15199615	22995	C	A	0,999287	2021-07-01	United States
S_614_G	S	614	SRR15199615	23403	A	G	0,999228	2021-07-01	United States
S_681_R	S	681	SRR15199615	23604	C	G	0,9997	2021-07-01	United States
S_854_N	S	854	SRR15199615	24124	G	T	0,598264	2021-07-01	United States
S_950_N	S	950	SRR15199615	24410	G	A	0,993741	2021-07-01	United States
ORF3a_26_L	ORF3a	26	SRR15199615	25469	C	T	0,999644	2021-07-01	United States
ORF3a_224_C	ORF3a	224	SRR15199615	26062	G	T	0,642064	2021-07-01	United States
ORF3a_239_Q	ORF3a	239	SRR15199615	26107	G	C	0,371083	2021-07-01	United States
M_82_T	M	82	SRR15199615	26767	T	C	0,999702	2021-07-01	United States
M_125_Y	M	125	SRR15199615	26895	C	T	0,452156	2021-07-01	United States
M_197_N	M	197	SRR15199615	27112	G	A	0,62302	2021-07-01	United States
ORF7a_50_S	ORF7a	50	SRR15199615	27541	G	T	0,330465	2021-07-01	United States
ORF7a_82_A	ORF7a	82	SRR15199615	27638	T	C	0,999303	2021-07-01	United States
ORF7a_120_I	ORF7a	120	SRR15199615	27752	C	T	0,999405	2021-07-01	United States
ORF7b_40_I	ORF7b	40	SRR15199615	27874	C	T	0,285834	2021-07-01	United States
ORF8_118_NA	ORF8	118	SRR15199615	28247	A	-GATTTC	0,883717	2021-07-01	United States
ORF8_120_L	ORF8	120	SRR15199615	28253	C	A	0,988197	2021-07-01	United States
N_63_G	N	63	SRR15199615	28461	A	G	0,998695	2021-07-01	United States
N_203_M	N	203	SRR15199615	28881	G	T	0,999368	2021-07-01	United States
N_215_C	N	215	SRR15199615	28916	G	T	0,290523	2021-07-01	United States
N_377_Y	N	377	SRR15199615	29402	G	T	0,999769	2021-07-01	United States
ORF1ab_1001_I	ORF1ab	1001	SRR15199617	3267	C	T	0,99891	2021-06-25	United States
ORF1ab_1708_D	ORF1ab	1708	SRR15199617	5388	C	A	0,999554	2021-06-25	United States
ORF1ab_2230_T	ORF1ab	2230	SRR15199617	6954	T	C	1	2021-06-25	United States
ORF1ab_2259_I	ORF1ab	2259	SRR15199617	7042	G	T	1	2021-06-25	United States
ORF1ab_2344_T	ORF1ab	2344	SRR15199617	7295	G	A	1	2021-06-25	United States
ORF1ab_3061_V	ORF1ab	3061	SRR15199617	9447	C	T	0,157485	2021-06-25	United States
ORF1ab_3674_NA	ORF1ab	3674	SRR15199617	11287	G	-TCTGGTTTT	0,691288	2021-06-25	United States
ORF1ab_3677_L	ORF1ab	3677	SRR15199617	11296	T	G	0,985915	2021-06-25	United States
ORF1ab_218_L	ORF1ab	218	SRR15199617	14120	C	T	0,999286	2021-06-25	United States
ORF1ab_314_L	ORF1ab	314	SRR15199617	14408	C	T	0,999631	2021-06-25	United States
S_18_F	S	18	SRR15199617	21614	C	T	0,997743	2021-06-25	United States
S_68_NA	S	68	SRR15199617	21764	A	-TACATG	0,885823	2021-06-25	United States
S_95_I	S	95	SRR15199617	21846	C	T	0,999592	2021-06-25	United States
S_143_NA	S	143	SRR15199617	21990	T	-TTA	0,814022	2021-06-25	United States
S_501_Y	S	501	SRR15199617	23063	A	T	1	2021-06-25	United States
S_570_D	S	570	SRR15199617	23271	C	A	0,999385	2021-06-25	United States
S_614_G	S	614	SRR15199617	23403	A	G	0,999823	2021-06-25	United States
S_681_H	S	681	SRR15199617	23604	C	A	0,999437	2021-06-25	United States
S_716_I	S	716	SRR15199617	23709	C	T	0,999212	2021-06-25	United States
S_982_A	S	982	SRR15199617	24506	T	G	0,999878	2021-06-25	United States
S_1118_H	S	1118	SRR15199617	24914	G	C	0,999519	2021-06-25	United States
ORF3a_27_Y	ORF3a	27	SRR15199617	25471	G	T	0,999879	2021-06-25	United States
ORF6_50_Y	ORF6	50	SRR15199617	27350	C	A	0,999795	2021-06-25	United States
ORF8_27_*	ORF8	27	SRR15199617	27972	C	T	0,999791	2021-06-25	United States
ORF8_52_I	ORF8	52	SRR15199617	28048	G	T	0,999499	2021-06-25	United States
ORF8_68_*	ORF8	68	SRR15199617	28095	A	T	0,996749	2021-06-25	United States
ORF8_73_C	ORF8	73	SRR15199617	28111	A	G	0,999699	2021-06-25	United States
N_3_H	N	3	SRR15199617	28280	G	C	0,99985	2021-06-25	United States
N_3_V	N	3	SRR15199617	28281	A	T	0,999319	2021-06-25	United States
N_3_E	N	3	SRR15199617	28282	T	A	0,999248	2021-06-25	United States
N_203_K	N	203	SRR15199617	28881	G	A	0,998111	2021-06-25	United States
N_204_R	N	204	SRR15199617	28883	G	C	1	2021-06-25	United States
N_235_F	N	235	SRR15199617	28977	C	T	1	2021-06-25	United States
N_271_I	N	271	SRR15199617	29085	C	T	0,999472	2021-06-25	United States
N_383_A	N	383	SRR15199617	29420	C	G	0,999637	2021-06-25	United States
N_392_L	N	392	SRR15199617	29447	G	T	0,99913	2021-06-25	United States
ORF1ab_1001_I	ORF1ab	1001	SRR15199618	3267	C	T	0,999594	2021-06-23	United States
ORF1ab_1708_D	ORF1ab	1708	SRR15199618	5388	C	A	0,999535	2021-06-23	United States
ORF1ab_2062_F	ORF1ab	2062	SRR15199618	6449	C	T	0,997973	2021-06-23	United States
ORF1ab_2230_T	ORF1ab	2230	SRR15199618	6954	T	C	0,998985	2021-06-23	United States
ORF1ab_3674_NA	ORF1ab	3674	SRR15199618	11287	G	-TCTGGTTTT	0,693717	2021-06-23	United States
ORF1ab_3677_L	ORF1ab	3677	SRR15199618	11296	T	G	0,995261	2021-06-23	United States
ORF1ab_314_L	ORF1ab	314	SRR15199618	14408	C	T	0,999306	2021-06-23	United States
ORF1ab_1021_F	ORF1ab	1021	SRR15199618	16528	G	T	0,999162	2021-06-23	United States
S_68_NA	S	68	SRR15199618	21764	A	-TACATG	0,885931	2021-06-23	United States
S_143_NA	S	143	SRR15199618	21990	T	-TTA	0,803409	2021-06-23	United States
S_501_Y	S	501	SRR15199618	23063	A	T	0,999097	2021-06-23	United States
S_570_D	S	570	SRR15199618	23271	C	A	0,999106	2021-06-23	United States
S_614_G	S	614	SRR15199618	23403	A	G	0,999529	2021-06-23	United States
S_681_H	S	681	SRR15199618	23604	C	A	0,999636	2021-06-23	United States
S_716_I	S	716	SRR15199618	23709	C	T	0,999605	2021-06-23	United States
S_982_A	S	982	SRR15199618	24506	T	G	1	2021-06-23	United States
S_1069_S	S	1069	SRR15199618	24767	C	T	0,998959	2021-06-23	United States
S_1118_H	S	1118	SRR15199618	24914	G	C	0,999594	2021-06-23	United States
ORF8_27_*	ORF8	27	SRR15199618	27972	C	T	0,999726	2021-06-23	United States
ORF8_52_I	ORF8	52	SRR15199618	28048	G	T	0,99959	2021-06-23	United States
ORF8_68_*	ORF8	68	SRR15199618	28095	A	T	0,997974	2021-06-23	United States
ORF8_73_C	ORF8	73	SRR15199618	28111	A	G	0,999827	2021-06-23	United States
N_3_H	N	3	SRR15199618	28280	G	C	0,999354	2021-06-23	United States
N_3_V	N	3	SRR15199618	28281	A	T	0,998456	2021-06-23	United States
N_3_E	N	3	SRR15199618	28282	T	A	0,99947	2021-06-23	United States
N_203_K	N	203	SRR15199618	28881	G	A	0,995637	2021-06-23	United States
N_204_R	N	204	SRR15199618	28883	G	C	0,995759	2021-06-23	United States
N_235_F	N	235	SRR15199618	28977	C	T	0,997614	2021-06-23	United States
ORF1ab_599_V	ORF1ab	599	SRR15199619	2061	C	T	0,999323	2021-06-28	United States
ORF1ab_1001_I	ORF1ab	1001	SRR15199619	3267	C	T	0,999423	2021-06-28	United States
ORF1ab_1708_D	ORF1ab	1708	SRR15199619	5388	C	A	0,999823	2021-06-28	United States
ORF1ab_1981_R	ORF1ab	1981	SRR15199619	6207	A	G	0,779905	2021-06-28	United States
ORF1ab_2230_T	ORF1ab	2230	SRR15199619	6954	T	C	1	2021-06-28	United States
ORF1ab_3674_NA	ORF1ab	3674	SRR15199619	11287	G	-TCTGGTTTT	0,690707	2021-06-28	United States
ORF1ab_3677_L	ORF1ab	3677	SRR15199619	11296	T	G	1	2021-06-28	United States
ORF1ab_3966_R	ORF1ab	3966	SRR15199619	12162	A	G	0,999546	2021-06-28	United States
ORF1ab_314_L	ORF1ab	314	SRR15199619	14408	C	T	0,99967	2021-06-28	United States
ORF1ab_1383_R	ORF1ab	1383	SRR15199619	17615	A	G	0,999748	2021-06-28	United States
ORF1ab_2270_Y	ORF1ab	2270	SRR15199619	20275	G	T	1	2021-06-28	United States
S_68_NA	S	68	SRR15199619	21764	A	-TACATG	0,885371	2021-06-28	United States
S_143_NA	S	143	SRR15199619	21990	T	-TTA	0,807279	2021-06-28	United States
S_501_Y	S	501	SRR15199619	23063	A	T	0,999801	2021-06-28	United States
S_570_D	S	570	SRR15199619	23271	C	A	0,999444	2021-06-28	United States
S_614_G	S	614	SRR15199619	23403	A	G	0,9999	2021-06-28	United States
S_681_H	S	681	SRR15199619	23604	C	A	0,999409	2021-06-28	United States
S_716_I	S	716	SRR15199619	23709	C	T	0,99969	2021-06-28	United States
S_982_A	S	982	SRR15199619	24506	T	G	0,999599	2021-06-28	United States
S_1118_H	S	1118	SRR15199619	24914	G	C	0,99956	2021-06-28	United States
ORF3a_38_L	ORF3a	38	SRR15199619	25505	A	T	0,999149	2021-06-28	United States
ORF6_20_S	ORF6	20	SRR15199619	27261	G	T	0,999665	2021-06-28	United States
ORF8_27_*	ORF8	27	SRR15199619	27972	C	T	0,999495	2021-06-28	United States
ORF8_52_I	ORF8	52	SRR15199619	28048	G	T	0,999409	2021-06-28	United States
ORF8_73_C	ORF8	73	SRR15199619	28111	A	G	0,999713	2021-06-28	United States
N_3_H	N	3	SRR15199619	28280	G	C	0,99979	2021-06-28	United States
N_3_V	N	3	SRR15199619	28281	A	T	0,99931	2021-06-28	United States
N_3_E	N	3	SRR15199619	28282	T	A	0,999473	2021-06-28	United States
N_203_K	N	203	SRR15199619	28881	G	A	0,999694	2021-06-28	United States
N_204_R	N	204	SRR15199619	28883	G	C	0,996434	2021-06-28	United States
N_235_F	N	235	SRR15199619	28977	C	T	0,999343	2021-06-28	United States
ORF1ab_1306_S	ORF1ab	1306	SRR15199620	4181	G	T	0,999544	2021-06-26	United States
ORF1ab_2046_L	ORF1ab	2046	SRR15199620	6402	C	T	0,998841	2021-06-26	United States
ORF1ab_2287_S	ORF1ab	2287	SRR15199620	7124	C	T	0,999476	2021-06-26	United States
ORF1ab_2930_L	ORF1ab	2930	SRR15199620	9053	G	T	0,999246	2021-06-26	United States
ORF1ab_3255_I	ORF1ab	3255	SRR15199620	10029	C	T	0,999392	2021-06-26	United States
ORF1ab_3646_A	ORF1ab	3646	SRR15199620	11201	A	G	0,999366	2021-06-26	United States
ORF1ab_314_L	ORF1ab	314	SRR15199620	14408	C	T	0,999576	2021-06-26	United States
ORF1ab_662_S	ORF1ab	662	SRR15199620	15451	G	A	0,998665	2021-06-26	United States
ORF1ab_1000_L	ORF1ab	1000	SRR15199620	16466	C	T	0,9997	2021-06-26	United States
ORF1ab_1918_V	ORF1ab	1918	SRR15199620	19220	C	T	0,999408	2021-06-26	United States
ORF1ab_2635_H	ORF1ab	2635	SRR15199620	21372	G	T	1	2021-06-26	United States
S_156_NA	S	156	SRR15199620	22028	G	-AGTTCA	0,995533	2021-06-26	United States
S_452_R	S	452	SRR15199620	22917	T	G	0,998869	2021-06-26	United States
S_478_K	S	478	SRR15199620	22995	C	A	0,999619	2021-06-26	United States
S_614_G	S	614	SRR15199620	23403	A	G	0,999557	2021-06-26	United States
S_681_R	S	681	SRR15199620	23604	C	G	0,999849	2021-06-26	United States
S_950_N	S	950	SRR15199620	24410	G	A	0,992892	2021-06-26	United States
S_1124_V	S	1124	SRR15199620	24933	G	T	0,999531	2021-06-26	United States
ORF3a_26_L	ORF3a	26	SRR15199620	25469	C	T	0,999876	2021-06-26	United States
M_82_T	M	82	SRR15199620	26767	T	C	0,999465	2021-06-26	United States
ORF7a_62_NA	ORF7a	62	SRR15199620	27578	A	-ATT	0,915124	2021-06-26	United States
ORF7a_71_I	ORF7a	71	SRR15199620	27604	G	A	0,999491	2021-06-26	United States
ORF7a_82_A	ORF7a	82	SRR15199620	27638	T	C	0,999494	2021-06-26	United States
ORF7a_120_I	ORF7a	120	SRR15199620	27752	C	T	0,999302	2021-06-26	United States
ORF7b_40_I	ORF7b	40	SRR15199620	27874	C	T	0,999346	2021-06-26	United States
ORF8_118_NA	ORF8	118	SRR15199620	28247	A	-GATTTC	0,886538	2021-06-26	United States
ORF8_120_L	ORF8	120	SRR15199620	28253	C	A	0,996392	2021-06-26	United States
N_63_G	N	63	SRR15199620	28461	A	G	0,999069	2021-06-26	United States
N_203_M	N	203	SRR15199620	28881	G	T	0,999378	2021-06-26	United States
N_215_C	N	215	SRR15199620	28916	G	T	0,999006	2021-06-26	United States
N_377_Y	N	377	SRR15199620	29402	G	T	0,999559	2021-06-26	United States
ORF1ab_523_T	ORF1ab	523	SRR15199622	1833	T	C	0,0877776	2021-06-30	United States
ORF1ab_1072_V	ORF1ab	1072	SRR15199622	3480	C	T	0,0693904	2021-06-30	United States
ORF1ab_1188_L	ORF1ab	1188	SRR15199622	3828	C	T	1	2021-06-30	United States
ORF1ab_1589_NA	ORF1ab	1589	SRR15199622	5031	C	-AT	0,0638158	2021-06-30	United States
ORF1ab_1795_Q	ORF1ab	1795	SRR15199622	5648	A	C	0,99964	2021-06-30	United States
ORF1ab_2718_S	ORF1ab	2718	SRR15199622	8418	T	C	0,090011	2021-06-30	United States
ORF1ab_3006_F	ORF1ab	3006	SRR15199622	9281	C	T	0,246988	2021-06-30	United States
ORF1ab_3674_NA	ORF1ab	3674	SRR15199622	11287	G	-TCTGGTTTT	0,689841	2021-06-30	United States
ORF1ab_3677_L	ORF1ab	3677	SRR15199622	11296	T	G	1	2021-06-30	United States
ORF1ab_141_NA	ORF1ab	141	SRR15199622	13889	A	-TTG	0,0691654	2021-06-30	United States
ORF1ab_314_L	ORF1ab	314	SRR15199622	14408	C	T	0,99979	2021-06-30	United States
ORF1ab_1264_D	ORF1ab	1264	SRR15199622	17259	G	T	0,967282	2021-06-30	United States
ORF1ab_1756_E	ORF1ab	1756	SRR15199622	18734	G	A	0,0637719	2021-06-30	United States
S_138_Y	S	138	SRR15199622	21974	G	T	0,997744	2021-06-30	United States
S_190_S	S	190	SRR15199622	22132	G	T	1	2021-06-30	United States
S_417_T	S	417	SRR15199622	22812	A	C	0,999383	2021-06-30	United States
S_484_K	S	484	SRR15199622	23012	G	A	1	2021-06-30	United States
S_501_Y	S	501	SRR15199622	23063	A	T	1	2021-06-30	United States
S_614_G	S	614	SRR15199622	23403	A	G	0,999556	2021-06-30	United States
S_655_Y	S	655	SRR15199622	23525	C	T	0,99959	2021-06-30	United States
S_670_V	S	670	SRR15199622	23570	A	G	0,0608766	2021-06-30	United States
S_1027_I	S	1027	SRR15199622	24642	C	T	1	2021-06-30	United States
S_1048_Y	S	1048	SRR15199622	24704	C	T	0,0733471	2021-06-30	United States
S_1176_F	S	1176	SRR15199622	25088	G	T	0,999495	2021-06-30	United States
ORF3a_253_P	ORF3a	253	SRR15199622	26149	T	C	0,989305	2021-06-30	United States
M_88_I	M	88	SRR15199622	26784	G	A	0,999314	2021-06-30	United States
ORF8_92_K	ORF8	92	SRR15199622	28167	G	A	0,999502	2021-06-30	United States
N_80_R	N	80	SRR15199622	28512	C	G	0,946324	2021-06-30	United States
N_202_C	N	202	SRR15199622	28877	A	T	1	2021-06-30	United States
N_202_T	N	202	SRR15199622	28878	G	C	1	2021-06-30	United States
N_203_K	N	203	SRR15199622	28881	G	A	1	2021-06-30	United States
N_204_R	N	204	SRR15199622	28883	G	C	1	2021-06-30	United States
ORF1ab_1306_S	ORF1ab	1306	SRR15199623	4181	G	T	0,999705	2021-06-25	United States
ORF1ab_2046_L	ORF1ab	2046	SRR15199623	6402	C	T	0,998611	2021-06-25	United States
ORF1ab_2287_S	ORF1ab	2287	SRR15199623	7124	C	T	1	2021-06-25	United States
ORF1ab_2930_L	ORF1ab	2930	SRR15199623	9053	G	T	0,999751	2021-06-25	United States
ORF1ab_3126_V	ORF1ab	3126	SRR15199623	9641	A	G	0,999473	2021-06-25	United States
ORF1ab_3255_I	ORF1ab	3255	SRR15199623	10029	C	T	1	2021-06-25	United States
ORF1ab_3646_A	ORF1ab	3646	SRR15199623	11201	A	G	0,999533	2021-06-25	United States
ORF1ab_314_L	ORF1ab	314	SRR15199623	14408	C	T	0,99981	2021-06-25	United States
ORF1ab_662_S	ORF1ab	662	SRR15199623	15451	G	A	0,998307	2021-06-25	United States
ORF1ab_1000_L	ORF1ab	1000	SRR15199623	16466	C	T	1	2021-06-25	United States
ORF1ab_1918_V	ORF1ab	1918	SRR15199623	19220	C	T	0,99925	2021-06-25	United States
S_156_NA	S	156	SRR15199623	22028	G	-AGTTCA	0,996552	2021-06-25	United States
S_452_R	S	452	SRR15199623	22917	T	G	1	2021-06-25	United States
S_478_K	S	478	SRR15199623	22995	C	A	1	2021-06-25	United States
S_614_G	S	614	SRR15199623	23403	A	G	0,999524	2021-06-25	United States
S_681_R	S	681	SRR15199623	23604	C	G	1	2021-06-25	United States
S_950_N	S	950	SRR15199623	24410	G	A	0,99751	2021-06-25	United States
S_1099_D	S	1099	SRR15199623	24858	G	A	0,0627856	2021-06-25	United States
S_1104_L	S	1104	SRR15199623	24872	G	T	0,999516	2021-06-25	United States
S_1163_Y	S	1163	SRR15199623	25049	G	T	0,999314	2021-06-25	United States
ORF3a_26_L	ORF3a	26	SRR15199623	25469	C	T	0,999848	2021-06-25	United States
M_82_T	M	82	SRR15199623	26767	T	C	0,999747	2021-06-25	United States
N_63_G	N	63	SRR15199623	28461	A	G	0,993224	2021-06-25	United States
N_203_M	N	203	SRR15199623	28881	G	T	1	2021-06-25	United States
N_215_C	N	215	SRR15199623	28916	G	T	1	2021-06-25	United States
N_377_Y	N	377	SRR15199623	29402	G	T	1	2021-06-25	United States
ORF10_2_D	ORF10	2	SRR15199623	29562	G	A	0,0641562	2021-06-25	United States
ORF1ab_216_P	ORF1ab	216	SRR15199624	911	T	C	0,0615866	2021-07-01	United States
ORF1ab_1306_S	ORF1ab	1306	SRR15199624	4181	G	T	0,998923	2021-07-01	United States
ORF1ab_2046_L	ORF1ab	2046	SRR15199624	6402	C	T	0,999729	2021-07-01	United States
ORF1ab_2062_F	ORF1ab	2062	SRR15199624	6449	C	T	0,158734	2021-07-01	United States
ORF1ab_2930_L	ORF1ab	2930	SRR15199624	9053	G	T	0,99883	2021-07-01	United States
ORF1ab_3255_I	ORF1ab	3255	SRR15199624	10029	C	T	1	2021-07-01	United States
ORF1ab_3454_V	ORF1ab	3454	SRR15199624	10626	C	T	0,0767519	2021-07-01	United States
ORF1ab_3646_A	ORF1ab	3646	SRR15199624	11201	A	G	0,999588	2021-07-01	United States
ORF1ab_3948_S	ORF1ab	3948	SRR15199624	12108	T	C	0,0550985	2021-07-01	United States
ORF1ab_314_L	ORF1ab	314	SRR15199624	14408	C	T	0,999721	2021-07-01	United States
ORF1ab_662_S	ORF1ab	662	SRR15199624	15451	G	A	0,998746	2021-07-01	United States
ORF1ab_1000_L	ORF1ab	1000	SRR15199624	16466	C	T	0,997658	2021-07-01	United States
ORF1ab_1772_C	ORF1ab	1772	SRR15199624	18781	G	T	0,0867886	2021-07-01	United States
ORF1ab_1918_V	ORF1ab	1918	SRR15199624	19220	C	T	0,999597	2021-07-01	United States
ORF1ab_2312_P	ORF1ab	2312	SRR15199624	20401	T	C	0,057554	2021-07-01	United States
S_19_R	S	19	SRR15199624	21618	C	G	1	2021-07-01	United States
S_452_R	S	452	SRR15199624	22917	T	G	1	2021-07-01	United States
S_478_K	S	478	SRR15199624	22995	C	A	0,99723	2021-07-01	United States
S_570_D	S	570	SRR15199624	23271	C	A	0,103811	2021-07-01	United States
S_614_G	S	614	SRR15199624	23403	A	G	0,999746	2021-07-01	United States
S_681_R	S	681	SRR15199624	23604	C	G	1	2021-07-01	United States
S_950_N	S	950	SRR15199624	24410	G	A	0,999421	2021-07-01	United States
S_1101_Y	S	1101	SRR15199624	24863	C	T	0,999711	2021-07-01	United States
ORF3a_26_L	ORF3a	26	SRR15199624	25469	C	T	1	2021-07-01	United States
M_82_T	M	82	SRR15199624	26767	T	C	0,999896	2021-07-01	United States
ORF7b_40_I	ORF7b	40	SRR15199624	27874	C	T	0,999199	2021-07-01	United States
ORF8_118_NA	ORF8	118	SRR15199624	28247	A	-GATTTC	0,891749	2021-07-01	United States
ORF8_120_L	ORF8	120	SRR15199624	28253	C	A	0,984029	2021-07-01	United States
N_63_G	N	63	SRR15199624	28461	A	G	0,999727	2021-07-01	United States
N_203_M	N	203	SRR15199624	28881	G	T	1	2021-07-01	United States
N_215_C	N	215	SRR15199624	28916	G	T	1	2021-07-01	United States
N_362_I	N	362	SRR15199624	29358	C	T	0,933333	2021-07-01	United States
N_377_Y	N	377	SRR15199624	29402	G	T	1	2021-07-01	United States
ORF1ab_821_I	ORF1ab	821	SRR15199625	2727	C	T	0,997573	2021-07-02	United States
ORF1ab_928_Y	ORF1ab	928	SRR15199625	3047	G	T	0,999711	2021-07-02	United States
ORF1ab_1001_I	ORF1ab	1001	SRR15199625	3267	C	T	0,999438	2021-07-02	United States
ORF1ab_1708_D	ORF1ab	1708	SRR15199625	5388	C	A	0,999689	2021-07-02	United States
ORF1ab_2554_NA	ORF1ab	2554	SRR15199625	7926	C	-A	0,0557967	2021-07-02	United States
ORF1ab_3606_F	ORF1ab	3606	SRR15199625	11083	G	T	0,249619	2021-07-02	United States
ORF1ab_3674_NA	ORF1ab	3674	SRR15199625	11287	G	-TCTGGTTTT	0,661604	2021-07-02	United States
ORF1ab_3797_S	ORF1ab	3797	SRR15199625	11655	T	C	0,0557661	2021-07-02	United States
ORF1ab_218_L	ORF1ab	218	SRR15199625	14120	C	T	0,999177	2021-07-02	United States
ORF1ab_314_L	ORF1ab	314	SRR15199625	14408	C	T	0,998987	2021-07-02	United States
ORF1ab_358_NA	ORF1ab	358	SRR15199625	14540	G	-T	0,110684	2021-07-02	United States
ORF1ab_1918_V	ORF1ab	1918	SRR15199625	19220	C	T	0,999231	2021-07-02	United States
S_30_H	S	30	SRR15199625	21650	A	C	0,0785714	2021-07-02	United States
S_68_NA	S	68	SRR15199625	21764	A	-TACATG	0,886026	2021-07-02	United States
S_143_NA	S	143	SRR15199625	21990	T	-TTA	0,806898	2021-07-02	United States
S_468_T	S	468	SRR15199625	22965	T	C	0,102459	2021-07-02	United States
S_501_Y	S	501	SRR15199625	23063	A	T	1	2021-07-02	United States
S_570_D	S	570	SRR15199625	23271	C	A	0,999312	2021-07-02	United States
S_614_G	S	614	SRR15199625	23403	A	G	0,999583	2021-07-02	United States
S_681_H	S	681	SRR15199625	23604	C	A	0,999735	2021-07-02	United States
S_716_I	S	716	SRR15199625	23709	C	T	0,999487	2021-07-02	United States
S_937_L	S	937	SRR15199625	24372	C	T	0,0578043	2021-07-02	United States
S_982_A	S	982	SRR15199625	24506	T	G	0,999021	2021-07-02	United States
S_1084_N	S	1084	SRR15199625	24812	G	A	0,999493	2021-07-02	United States
S_1118_H	S	1118	SRR15199625	24914	G	C	0,999781	2021-07-02	United States
ORF8_27_*	ORF8	27	SRR15199625	27972	C	T	0,999793	2021-07-02	United States
ORF8_52_I	ORF8	52	SRR15199625	28048	G	T	0,99924	2021-07-02	United States
ORF8_61_F	ORF8	61	SRR15199625	28075	G	T	0,999495	2021-07-02	United States
ORF8_68_*	ORF8	68	SRR15199625	28095	A	T	0,99779	2021-07-02	United States
ORF8_73_C	ORF8	73	SRR15199625	28111	A	G	0,999836	2021-07-02	United States
ORF8_115_C	ORF8	115	SRR15199625	28236	C	T	0,999851	2021-07-02	United States
N_3_H	N	3	SRR15199625	28280	G	C	0,999715	2021-07-02	United States
N_3_V	N	3	SRR15199625	28281	A	T	0,999364	2021-07-02	United States
N_3_E	N	3	SRR15199625	28282	T	A	0,999369	2021-07-02	United States
N_203_K	N	203	SRR15199625	28881	G	A	0,998681	2021-07-02	United States
N_204_R	N	204	SRR15199625	28883	G	C	1	2021-07-02	United States
N_208_G	N	208	SRR15199625	28896	C	G	1	2021-07-02	United States
N_235_F	N	235	SRR15199625	28977	C	T	0,993691	2021-07-02	United States
ORF10_29_*	ORF10	29	SRR15199625	29642	C	T	0,999422	2021-07-02	United States
ORF1ab_1306_S	ORF1ab	1306	SRR15199626	4181	G	T	0,999541	2021-07-01	United States
ORF1ab_2046_L	ORF1ab	2046	SRR15199626	6402	C	T	0,99873	2021-07-01	United States
ORF1ab_2151_N	ORF1ab	2151	SRR15199626	6717	G	A	0,999597	2021-07-01	United States
ORF1ab_2287_S	ORF1ab	2287	SRR15199626	7124	C	T	1	2021-07-01	United States
ORF1ab_2930_L	ORF1ab	2930	SRR15199626	9053	G	T	0,999384	2021-07-01	United States
ORF1ab_3255_I	ORF1ab	3255	SRR15199626	10029	C	T	1	2021-07-01	United States
ORF1ab_3646_A	ORF1ab	3646	SRR15199626	11201	A	G	0,994627	2021-07-01	United States
ORF1ab_314_L	ORF1ab	314	SRR15199626	14408	C	T	0,999599	2021-07-01	United States
ORF1ab_662_S	ORF1ab	662	SRR15199626	15451	G	A	0,998725	2021-07-01	United States
ORF1ab_1000_L	ORF1ab	1000	SRR15199626	16466	C	T	1	2021-07-01	United States
ORF1ab_1918_V	ORF1ab	1918	SRR15199626	19220	C	T	0,999357	2021-07-01	United States
S_19_R	S	19	SRR15199626	21618	C	G	1	2021-07-01	United States
S_156_NA	S	156	SRR15199626	22028	G	-AGTTCA	0,99577	2021-07-01	United States
S_452_R	S	452	SRR15199626	22917	T	G	0,998032	2021-07-01	United States
S_478_K	S	478	SRR15199626	22995	C	A	0,999511	2021-07-01	United States
S_614_G	S	614	SRR15199626	23403	A	G	0,999648	2021-07-01	United States
S_681_R	S	681	SRR15199626	23604	C	G	0,99957	2021-07-01	United States
S_950_N	S	950	SRR15199626	24410	G	A	0,997773	2021-07-01	United States
ORF3a_26_L	ORF3a	26	SRR15199626	25469	C	T	0,99964	2021-07-01	United States
ORF3a_182_Y	ORF3a	182	SRR15199626	25936	C	T	0,0603728	2021-07-01	United States
ORF3a_239_Q	ORF3a	239	SRR15199626	26107	G	C	0,998932	2021-07-01	United States
M_82_T	M	82	SRR15199626	26767	T	C	0,999799	2021-07-01	United States
ORF7a_120_I	ORF7a	120	SRR15199626	27752	C	T	1	2021-07-01	United States
ORF7b_40_I	ORF7b	40	SRR15199626	27874	C	T	0,995651	2021-07-01	United States
ORF8_118_NA	ORF8	118	SRR15199626	28247	A	-GATTTC	0,884772	2021-07-01	United States
ORF8_120_L	ORF8	120	SRR15199626	28253	C	A	0,992183	2021-07-01	United States
N_63_G	N	63	SRR15199626	28461	A	G	0,999135	2021-07-01	United States
N_203_M	N	203	SRR15199626	28881	G	T	0,998935	2021-07-01	United States
N_215_C	N	215	SRR15199626	28916	G	T	0,999146	2021-07-01	United States
N_236_D	N	236	SRR15199626	28980	G	A	0,998643	2021-07-01	United States
N_377_Y	N	377	SRR15199626	29402	G	T	1	2021-07-01	United States
ORF1ab_380_L	ORF1ab	380	SRR15199627	1404	C	T	0,999137	2021-06-29	United States
ORF1ab_823_I	ORF1ab	823	SRR15199627	2732	G	A	0,998903	2021-06-29	United States
ORF1ab_1306_S	ORF1ab	1306	SRR15199627	4181	G	T	0,999739	2021-06-29	United States
ORF1ab_1496_I	ORF1ab	1496	SRR15199627	4752	C	T	0,999491	2021-06-29	United States
ORF1ab_2046_L	ORF1ab	2046	SRR15199627	6402	C	T	0,998728	2021-06-29	United States
ORF1ab_2287_S	ORF1ab	2287	SRR15199627	7124	C	T	1	2021-06-29	United States
ORF1ab_2930_L	ORF1ab	2930	SRR15199627	9053	G	T	0,999778	2021-06-29	United States
ORF1ab_3255_I	ORF1ab	3255	SRR15199627	10029	C	T	1	2021-06-29	United States
ORF1ab_3646_A	ORF1ab	3646	SRR15199627	11201	A	G	0,999582	2021-06-29	United States
ORF1ab_314_L	ORF1ab	314	SRR15199627	14408	C	T	0,999554	2021-06-29	United States
ORF1ab_662_S	ORF1ab	662	SRR15199627	15451	G	A	0,998685	2021-06-29	United States
ORF1ab_1000_L	ORF1ab	1000	SRR15199627	16466	C	T	0,999621	2021-06-29	United States
ORF1ab_1869_N	ORF1ab	1869	SRR15199627	19072	G	A	0,9995	2021-06-29	United States
ORF1ab_1918_V	ORF1ab	1918	SRR15199627	19220	C	T	0,999311	2021-06-29	United States
S_19_R	S	19	SRR15199627	21618	C	G	1	2021-06-29	United States
S_30_H	S	30	SRR15199627	21650	A	C	0,0542373	2021-06-29	United States
S_156_NA	S	156	SRR15199627	22028	G	-AGTTCA	0,995859	2021-06-29	United States
S_452_R	S	452	SRR15199627	22917	T	G	0,999459	2021-06-29	United States
S_478_K	S	478	SRR15199627	22995	C	A	1	2021-06-29	United States
S_614_G	S	614	SRR15199627	23403	A	G	0,999629	2021-06-29	United States
S_681_R	S	681	SRR15199627	23604	C	G	0,99958	2021-06-29	United States
S_950_N	S	950	SRR15199627	24410	G	A	0,99841	2021-06-29	United States
S_1264_L	S	1264	SRR15199627	25352	G	T	0,998837	2021-06-29	United States
ORF3a_26_L	ORF3a	26	SRR15199627	25469	C	T	0,999794	2021-06-29	United States
ORF3a_240_S	ORF3a	240	SRR15199627	26110	C	T	0,999389	2021-06-29	United States
M_82_T	M	82	SRR15199627	26767	T	C	0,999733	2021-06-29	United States
ORF7a_120_I	ORF7a	120	SRR15199627	27752	C	T	1	2021-06-29	United States
ORF7b_40_I	ORF7b	40	SRR15199627	27874	C	T	0,999504	2021-06-29	United States
ORF8_118_NA	ORF8	118	SRR15199627	28247	A	-GATTTC	0,885709	2021-06-29	United States
ORF8_120_L	ORF8	120	SRR15199627	28253	C	A	0,986516	2021-06-29	United States
N_63_G	N	63	SRR15199627	28461	A	G	0,999039	2021-06-29	United States
N_203_M	N	203	SRR15199627	28881	G	T	0,999642	2021-06-29	United States
N_206_F	N	206	SRR15199627	28890	C	T	0,999175	2021-06-29	United States
N_215_C	N	215	SRR15199627	28916	G	T	0,998674	2021-06-29	United States
N_377_Y	N	377	SRR15199627	29402	G	T	0,999356	2021-06-29	United States
ORF1ab_1306_S	ORF1ab	1306	SRR15199628	4181	G	T	0,99929	2021-07-01	United States
ORF1ab_1381_Y	ORF1ab	1381	SRR15199628	4406	C	T	0,190184	2021-07-01	United States
ORF1ab_1385_R	ORF1ab	1385	SRR15199628	4419	C	G	0,182927	2021-07-01	United States
ORF1ab_2046_L	ORF1ab	2046	SRR15199628	6402	C	T	0,998559	2021-07-01	United States
ORF1ab_2287_S	ORF1ab	2287	SRR15199628	7124	C	T	0,996764	2021-07-01	United States
ORF1ab_2930_L	ORF1ab	2930	SRR15199628	9053	G	T	0,999584	2021-07-01	United States
ORF1ab_3255_I	ORF1ab	3255	SRR15199628	10029	C	T	0,999164	2021-07-01	United States
ORF1ab_3603_NA	ORF1ab	3603	SRR15199628	11074	C	-T	0,051162	2021-07-01	United States
ORF1ab_3646_A	ORF1ab	3646	SRR15199628	11201	A	G	0,999679	2021-07-01	United States
ORF1ab_314_L	ORF1ab	314	SRR15199628	14408	C	T	0,999776	2021-07-01	United States
ORF1ab_662_S	ORF1ab	662	SRR15199628	15451	G	A	0,998462	2021-07-01	United States
ORF1ab_1000_L	ORF1ab	1000	SRR15199628	16466	C	T	0,999679	2021-07-01	United States
ORF1ab_1918_V	ORF1ab	1918	SRR15199628	19220	C	T	0,999144	2021-07-01	United States
S_19_R	S	19	SRR15199628	21618	C	G	1	2021-07-01	United States
S_156_NA	S	156	SRR15199628	22028	G	-AGTTCA	1	2021-07-01	United States
S_452_R	S	452	SRR15199628	22917	T	G	0,999529	2021-07-01	United States
S_478_K	S	478	SRR15199628	22995	C	A	0,999089	2021-07-01	United States
S_614_G	S	614	SRR15199628	23403	A	G	0,999575	2021-07-01	United States
S_681_R	S	681	SRR15199628	23604	C	G	0,999815	2021-07-01	United States
S_950_N	S	950	SRR15199628	24410	G	A	0,99891	2021-07-01	United States
ORF3a_26_L	ORF3a	26	SRR15199628	25469	C	T	0,999937	2021-07-01	United States
M_82_T	M	82	SRR15199628	26767	T	C	0,999686	2021-07-01	United States
ORF6_46_V	ORF6	46	SRR15199628	27338	A	T	0,999581	2021-07-01	United States
ORF7b_40_I	ORF7b	40	SRR15199628	27874	C	T	0,999231	2021-07-01	United States
ORF8_118_NA	ORF8	118	SRR15199628	28247	A	-GATTTC	0,884761	2021-07-01	United States
ORF8_120_L	ORF8	120	SRR15199628	28253	C	A	0,996912	2021-07-01	United States
N_63_G	N	63	SRR15199628	28461	A	G	0,999374	2021-07-01	United States
N_203_M	N	203	SRR15199628	28881	G	T	1	2021-07-01	United States
N_215_C	N	215	SRR15199628	28916	G	T	0,998715	2021-07-01	United States
N_377_Y	N	377	SRR15199628	29402	G	T	1	2021-07-01	United States
ORF1ab_1306_S	ORF1ab	1306	SRR15199629	4181	G	T	0,999518	2021-06-29	United States
ORF1ab_2046_L	ORF1ab	2046	SRR15199629	6402	C	T	0,998939	2021-06-29	United States
ORF1ab_2287_S	ORF1ab	2287	SRR15199629	7124	C	T	0,999544	2021-06-29	United States
ORF1ab_2930_L	ORF1ab	2930	SRR15199629	9053	G	T	0,999339	2021-06-29	United States
ORF1ab_3255_I	ORF1ab	3255	SRR15199629	10029	C	T	0,999706	2021-06-29	United States
ORF1ab_3646_A	ORF1ab	3646	SRR15199629	11201	A	G	0,99963	2021-06-29	United States
ORF1ab_314_L	ORF1ab	314	SRR15199629	14408	C	T	0,999388	2021-06-29	United States
ORF1ab_662_S	ORF1ab	662	SRR15199629	15451	G	A	0,998314	2021-06-29	United States
ORF1ab_1000_L	ORF1ab	1000	SRR15199629	16466	C	T	0,999856	2021-06-29	United States
ORF1ab_1918_V	ORF1ab	1918	SRR15199629	19220	C	T	0,999374	2021-06-29	United States
S_19_R	S	19	SRR15199629	21618	C	G	1	2021-06-29	United States
S_95_I	S	95	SRR15199629	21846	C	T	1	2021-06-29	United States
S_142_D	S	142	SRR15199629	21987	G	A	0,9	2021-06-29	United States
S_156_NA	S	156	SRR15199629	22028	G	-AGTTCA	0,997435	2021-06-29	United States
S_452_R	S	452	SRR15199629	22917	T	G	1	2021-06-29	United States
S_478_K	S	478	SRR15199629	22995	C	A	0,999441	2021-06-29	United States
S_614_G	S	614	SRR15199629	23403	A	G	0,999643	2021-06-29	United States
S_681_R	S	681	SRR15199629	23604	C	G	0,999665	2021-06-29	United States
S_950_N	S	950	SRR15199629	24410	G	A	0,993242	2021-06-29	United States
ORF3a_26_L	ORF3a	26	SRR15199629	25469	C	T	0,999339	2021-06-29	United States
M_82_T	M	82	SRR15199629	26767	T	C	0,999729	2021-06-29	United States
ORF6_46_V	ORF6	46	SRR15199629	27338	A	T	0,99944	2021-06-29	United States
ORF7a_82_A	ORF7a	82	SRR15199629	27638	T	C	1	2021-06-29	United States
ORF7a_120_I	ORF7a	120	SRR15199629	27752	C	T	0,999211	2021-06-29	United States
ORF7b_40_I	ORF7b	40	SRR15199629	27874	C	T	0,999611	2021-06-29	United States
ORF8_118_NA	ORF8	118	SRR15199629	28247	A	-GATTTC	0,882626	2021-06-29	United States
ORF8_120_L	ORF8	120	SRR15199629	28253	C	A	0,995434	2021-06-29	United States
N_63_G	N	63	SRR15199629	28461	A	G	0,999124	2021-06-29	United States
N_203_M	N	203	SRR15199629	28881	G	T	0,999877	2021-06-29	United States
N_215_C	N	215	SRR15199629	28916	G	T	0,99928	2021-06-29	United States
N_377_Y	N	377	SRR15199629	29402	G	T	0,999619	2021-06-29	United States
ORF1ab_1306_S	ORF1ab	1306	SRR15199630	4181	G	T	0,999431	2021-06-28	United States
ORF1ab_2046_L	ORF1ab	2046	SRR15199630	6402	C	T	0,998781	2021-06-28	United States
ORF1ab_2287_S	ORF1ab	2287	SRR15199630	7124	C	T	0,999445	2021-06-28	United States
ORF1ab_2930_L	ORF1ab	2930	SRR15199630	9053	G	T	0,999545	2021-06-28	United States
ORF1ab_3255_I	ORF1ab	3255	SRR15199630	10029	C	T	0,999638	2021-06-28	United States
ORF1ab_3646_A	ORF1ab	3646	SRR15199630	11201	A	G	0,999171	2021-06-28	United States
ORF1ab_314_L	ORF1ab	314	SRR15199630	14408	C	T	0,999708	2021-06-28	United States
ORF1ab_662_S	ORF1ab	662	SRR15199630	15451	G	A	0,998298	2021-06-28	United States
ORF1ab_1000_L	ORF1ab	1000	SRR15199630	16466	C	T	0,999713	2021-06-28	United States
ORF1ab_1918_V	ORF1ab	1918	SRR15199630	19220	C	T	0,999458	2021-06-28	United States
ORF1ab_2635_H	ORF1ab	2635	SRR15199630	21372	G	T	0,999258	2021-06-28	United States
S_19_R	S	19	SRR15199630	21618	C	G	1	2021-06-28	United States
S_95_I	S	95	SRR15199630	21846	C	T	1	2021-06-28	United States
S_142_D	S	142	SRR15199630	21987	G	A	0,947368	2021-06-28	United States
S_156_NA	S	156	SRR15199630	22028	G	-AGTTCA	0,995907	2021-06-28	United States
S_452_R	S	452	SRR15199630	22917	T	G	0,999552	2021-06-28	United States
S_478_K	S	478	SRR15199630	22995	C	A	0,999544	2021-06-28	United States
S_614_G	S	614	SRR15199630	23403	A	G	0,99965	2021-06-28	United States
S_681_R	S	681	SRR15199630	23604	C	G	0,999593	2021-06-28	United States
S_950_N	S	950	SRR15199630	24410	G	A	0,99037	2021-06-28	United States
S_1124_V	S	1124	SRR15199630	24933	G	T	0,999674	2021-06-28	United States
ORF3a_26_L	ORF3a	26	SRR15199630	25469	C	T	0,999801	2021-06-28	United States
M_82_T	M	82	SRR15199630	26767	T	C	0,999745	2021-06-28	United States
ORF7a_62_NA	ORF7a	62	SRR15199630	27578	A	-ATT	0,907645	2021-06-28	United States
ORF7a_71_I	ORF7a	71	SRR15199630	27604	G	A	0,999527	2021-06-28	United States
ORF7a_82_A	ORF7a	82	SRR15199630	27638	T	C	0,999756	2021-06-28	United States
ORF7a_120_I	ORF7a	120	SRR15199630	27752	C	T	0,999129	2021-06-28	United States
ORF7b_40_I	ORF7b	40	SRR15199630	27874	C	T	0,999356	2021-06-28	United States
ORF8_118_NA	ORF8	118	SRR15199630	28247	A	-GATTTC	0,88517	2021-06-28	United States
ORF8_120_L	ORF8	120	SRR15199630	28253	C	A	0,993112	2021-06-28	United States
N_63_G	N	63	SRR15199630	28461	A	G	0,999312	2021-06-28	United States
N_203_M	N	203	SRR15199630	28881	G	T	0,999833	2021-06-28	United States
N_215_C	N	215	SRR15199630	28916	G	T	0,999478	2021-06-28	United States
N_377_Y	N	377	SRR15199630	29402	G	T	0,999656	2021-06-28	United States
ORF1ab_989_S	ORF1ab	989	SRR15199632	3230	G	A	1	2021-06-28	United States
ORF1ab_989_D	ORF1ab	989	SRR15199632	3231	G	A	0,999768	2021-06-28	United States
ORF1ab_1001_I	ORF1ab	1001	SRR15199632	3267	C	T	0,999663	2021-06-28	United States
ORF1ab_1096_S	ORF1ab	1096	SRR15199632	3551	C	T	0,123732	2021-06-28	United States
ORF1ab_1708_D	ORF1ab	1708	SRR15199632	5388	C	A	0,999369	2021-06-28	United States
ORF1ab_2230_T	ORF1ab	2230	SRR15199632	6954	T	C	1	2021-06-28	United States
ORF1ab_2259_I	ORF1ab	2259	SRR15199632	7042	G	T	0,997305	2021-06-28	United States
ORF1ab_3515_L	ORF1ab	3515	SRR15199632	10809	C	T	0,0610442	2021-06-28	United States
ORF1ab_3642_L	ORF1ab	3642	SRR15199632	11190	C	T	0,0712825	2021-06-28	United States
ORF1ab_3674_NA	ORF1ab	3674	SRR15199632	11287	G	-TCTGGTTTT	0,684367	2021-06-28	United States
ORF1ab_3718_I	ORF1ab	3718	SRR15199632	11417	G	A	0,0853427	2021-06-28	United States
ORF1ab_218_L	ORF1ab	218	SRR15199632	14120	C	T	0,999538	2021-06-28	United States
ORF1ab_314_L	ORF1ab	314	SRR15199632	14408	C	T	0,99971	2021-06-28	United States
ORF1ab_1347_T	ORF1ab	1347	SRR15199632	17506	T	A	0,0746737	2021-06-28	United States
S_30_H	S	30	SRR15199632	21650	A	C	0,0793651	2021-06-28	United States
S_68_NA	S	68	SRR15199632	21764	A	-TACATG	0,882968	2021-06-28	United States
S_143_NA	S	143	SRR15199632	21990	T	-TTA	0,813056	2021-06-28	United States
S_181_A	S	181	SRR15199632	22104	G	C	0,999591	2021-06-28	United States
S_501_Y	S	501	SRR15199632	23063	A	T	1	2021-06-28	United States
S_570_D	S	570	SRR15199632	23271	C	A	0,999246	2021-06-28	United States
S_614_G	S	614	SRR15199632	23403	A	G	0,999591	2021-06-28	United States
S_681_H	S	681	SRR15199632	23604	C	A	0,999471	2021-06-28	United States
S_716_I	S	716	SRR15199632	23709	C	T	0,999693	2021-06-28	United States
S_982_A	S	982	SRR15199632	24506	T	G	0,999616	2021-06-28	United States
S_1118_H	S	1118	SRR15199632	24914	G	C	0,999644	2021-06-28	United States
ORF8_27_*	ORF8	27	SRR15199632	27972	C	T	0,99962	2021-06-28	United States
ORF8_52_I	ORF8	52	SRR15199632	28048	G	T	0,999774	2021-06-28	United States
ORF8_61_F	ORF8	61	SRR15199632	28075	G	T	0,999545	2021-06-28	United States
ORF8_68_*	ORF8	68	SRR15199632	28095	A	T	0,993998	2021-06-28	United States
ORF8_73_C	ORF8	73	SRR15199632	28111	A	G	0,999561	2021-06-28	United States
N_3_H	N	3	SRR15199632	28280	G	C	0,999793	2021-06-28	United States
N_3_V	N	3	SRR15199632	28281	A	T	0,999651	2021-06-28	United States
N_3_E	N	3	SRR15199632	28282	T	A	0,999515	2021-06-28	United States
N_203_K	N	203	SRR15199632	28881	G	A	1	2021-06-28	United States
N_204_R	N	204	SRR15199632	28883	G	C	1	2021-06-28	United States
N_235_F	N	235	SRR15199632	28977	C	T	1	2021-06-28	United States
ORF1ab_801_NA	ORF1ab	801	SRR15199633	2666	G	-C	0,0986842	2021-06-24	United States
ORF1ab_2698_Y	ORF1ab	2698	SRR15199633	8357	C	T	0,0939086	2021-06-24	United States
ORF1ab_2963_R	ORF1ab	2963	SRR15199633	9153	A	G	0,417656	2021-06-24	United States
ORF1ab_3603_NA	ORF1ab	3603	SRR15199633	11074	C	-T	0,100064	2021-06-24	United States
ORF1ab_3651_S	ORF1ab	3651	SRR15199633	11217	A	G	0,66782	2021-06-24	United States
ORF1ab_3674_NA	ORF1ab	3674	SRR15199633	11287	G	-TCTGGTTTT	0,19745	2021-06-24	United States
ORF1ab_314_L	ORF1ab	314	SRR15199633	14408	C	T	0,999391	2021-06-24	United States
ORF1ab_1051_G	ORF1ab	1051	SRR15199633	16619	A	G	1	2021-06-24	United States
ORF1ab_1269_L	ORF1ab	1269	SRR15199633	17272	T	C	0,050557	2021-06-24	United States
ORF1ab_1648_C	ORF1ab	1648	SRR15199633	18410	A	G	0,7042	2021-06-24	United States
ORF1ab_2394_NA	ORF1ab	2394	SRR15199633	20648	C	+A	0,0677765	2021-06-24	United States
S_68_NA	S	68	SRR15199633	21764	A	-TACATG	0,886787	2021-06-24	United States
S_105_F	S	105	SRR15199633	21875	A	T	0,0986938	2021-06-24	United States
S_162_G	S	162	SRR15199633	22046	A	G	0,0511727	2021-06-24	United States
S_241_NA	S	241	SRR15199633	22285	A	-CTT	0,910995	2021-06-24	United States
S_246_T	S	246	SRR15199633	22299	G	C	1	2021-06-24	United States
S_346_K	S	346	SRR15199633	22599	G	A	0,998896	2021-06-24	United States
S_484_K	S	484	SRR15199633	23012	G	A	1	2021-06-24	United States
S_501_T	S	501	SRR15199633	23064	A	C	1	2021-06-24	United States
S_614_G	S	614	SRR15199633	23403	A	G	0,999691	2021-06-24	United States
S_681_H	S	681	SRR15199633	23604	C	A	0,999783	2021-06-24	United States
S_859_N	S	859	SRR15199633	24138	C	A	0,999612	2021-06-24	United States
S_982_L	S	982	SRR15199633	24507	C	T	0,999048	2021-06-24	United States
ORF3a_55_NA	ORF3a	55	SRR15199633	25555	G	-T	0,072578	2021-06-24	United States
M_82_T	M	82	SRR15199633	26767	T	C	0,999724	2021-06-24	United States
N_10_Q	N	10	SRR15199633	28302	G	A	0,999515	2021-06-24	United States
ORF1ab_1306_S	ORF1ab	1306	SRR15199634	4181	G	T	0,999461	2021-06-29	United States
ORF1ab_2046_L	ORF1ab	2046	SRR15199634	6402	C	T	0,998811	2021-06-29	United States
ORF1ab_2287_S	ORF1ab	2287	SRR15199634	7124	C	T	1	2021-06-29	United States
ORF1ab_2930_L	ORF1ab	2930	SRR15199634	9053	G	T	0,999306	2021-06-29	United States
ORF1ab_3255_I	ORF1ab	3255	SRR15199634	10029	C	T	1	2021-06-29	United States
ORF1ab_3646_A	ORF1ab	3646	SRR15199634	11201	A	G	0,999445	2021-06-29	United States
ORF1ab_3766_F	ORF1ab	3766	SRR15199634	11562	G	T	0,998467	2021-06-29	United States
ORF1ab_115_I	ORF1ab	115	SRR15199634	13812	G	T	0,999431	2021-06-29	United States
ORF1ab_314_L	ORF1ab	314	SRR15199634	14408	C	T	0,999258	2021-06-29	United States
ORF1ab_662_S	ORF1ab	662	SRR15199634	15451	G	A	0,998365	2021-06-29	United States
ORF1ab_1000_L	ORF1ab	1000	SRR15199634	16466	C	T	0,999337	2021-06-29	United States
ORF1ab_1918_V	ORF1ab	1918	SRR15199634	19220	C	T	0,999009	2021-06-29	United States
S_19_R	S	19	SRR15199634	21618	C	G	1	2021-06-29	United States
S_156_NA	S	156	SRR15199634	22028	G	-AGTTCA	0,99696	2021-06-29	United States
S_452_R	S	452	SRR15199634	22917	T	G	1	2021-06-29	United States
S_478_K	S	478	SRR15199634	22995	C	A	1	2021-06-29	United States
S_614_G	S	614	SRR15199634	23403	A	G	0,999849	2021-06-29	United States
S_681_R	S	681	SRR15199634	23604	C	G	0,999474	2021-06-29	United States
S_950_N	S	950	SRR15199634	24410	G	A	0,998929	2021-06-29	United States
ORF3a_26_L	ORF3a	26	SRR15199634	25469	C	T	0,999693	2021-06-29	United States
ORF3a_239_Q	ORF3a	239	SRR15199634	26107	G	C	0,998713	2021-06-29	United States
ORF3a_273_M	ORF3a	273	SRR15199634	26209	G	A	0,966839	2021-06-29	United States
M_82_T	M	82	SRR15199634	26767	T	C	0,999761	2021-06-29	United States
ORF7a_120_I	ORF7a	120	SRR15199634	27752	C	T	1	2021-06-29	United States
ORF7b_40_I	ORF7b	40	SRR15199634	27874	C	T	0,999428	2021-06-29	United States
ORF8_118_NA	ORF8	118	SRR15199634	28247	A	-GATTTC	0,884487	2021-06-29	United States
ORF8_120_L	ORF8	120	SRR15199634	28253	C	A	0,992652	2021-06-29	United States
N_63_G	N	63	SRR15199634	28461	A	G	0,99891	2021-06-29	United States
N_203_M	N	203	SRR15199634	28881	G	T	0,999394	2021-06-29	United States
N_215_C	N	215	SRR15199634	28916	G	T	1	2021-06-29	United States
N_377_Y	N	377	SRR15199634	29402	G	T	0,999354	2021-06-29	United States
ORF1ab_1306_S	ORF1ab	1306	SRR15199635	4181	G	T	0,999717	2021-06-29	United States
ORF1ab_2046_L	ORF1ab	2046	SRR15199635	6402	C	T	0,998763	2021-06-29	United States
ORF1ab_2287_S	ORF1ab	2287	SRR15199635	7124	C	T	1	2021-06-29	United States
ORF1ab_2554_V	ORF1ab	2554	SRR15199635	7926	C	T	0,999424	2021-06-29	United States
ORF1ab_2930_L	ORF1ab	2930	SRR15199635	9053	G	T	0,999544	2021-06-29	United States
ORF1ab_3255_I	ORF1ab	3255	SRR15199635	10029	C	T	1	2021-06-29	United States
ORF1ab_3646_A	ORF1ab	3646	SRR15199635	11201	A	G	0,999291	2021-06-29	United States
ORF1ab_183_V	ORF1ab	183	SRR15199635	14014	T	G	0,99985	2021-06-29	United States
ORF1ab_314_L	ORF1ab	314	SRR15199635	14408	C	T	0,999348	2021-06-29	United States
ORF1ab_662_S	ORF1ab	662	SRR15199635	15451	G	A	0,998848	2021-06-29	United States
ORF1ab_1000_L	ORF1ab	1000	SRR15199635	16466	C	T	0,999771	2021-06-29	United States
ORF1ab_1918_V	ORF1ab	1918	SRR15199635	19220	C	T	0,999111	2021-06-29	United States
S_19_R	S	19	SRR15199635	21618	C	G	1	2021-06-29	United States
S_156_NA	S	156	SRR15199635	22028	G	-AGTTCA	0,997705	2021-06-29	United States
S_452_R	S	452	SRR15199635	22917	T	G	0,99839	2021-06-29	United States
S_478_K	S	478	SRR15199635	22995	C	A	1	2021-06-29	United States
S_614_G	S	614	SRR15199635	23403	A	G	0,999716	2021-06-29	United States
S_681_R	S	681	SRR15199635	23604	C	G	0,999579	2021-06-29	United States
S_950_N	S	950	SRR15199635	24410	G	A	0,99874	2021-06-29	United States
ORF3a_26_L	ORF3a	26	SRR15199635	25469	C	T	0,999803	2021-06-29	United States
M_82_T	M	82	SRR15199635	26767	T	C	0,999684	2021-06-29	United States
ORF7b_40_I	ORF7b	40	SRR15199635	27874	C	T	0,999815	2021-06-29	United States
ORF8_118_NA	ORF8	118	SRR15199635	28247	A	-GATTTC	0,881496	2021-06-29	United States
ORF8_120_L	ORF8	120	SRR15199635	28253	C	A	0,989834	2021-06-29	United States
N_63_G	N	63	SRR15199635	28461	A	G	0,999014	2021-06-29	United States
N_203_M	N	203	SRR15199635	28881	G	T	0,999441	2021-06-29	United States
N_215_C	N	215	SRR15199635	28916	G	T	0,999359	2021-06-29	United States
N_377_Y	N	377	SRR15199635	29402	G	T	1	2021-06-29	United States
ORF1ab_1640_L	ORF1ab	1640	SRR15199636	5184	C	T	0,998488	2021-06-29	United States
ORF1ab_3209_V	ORF1ab	3209	SRR15199636	9891	C	T	0,999162	2021-06-29	United States
ORF1ab_3718_A	ORF1ab	3718	SRR15199636	11418	T	C	0,999748	2021-06-29	United States
ORF1ab_3750_I	ORF1ab	3750	SRR15199636	11514	C	T	0,999318	2021-06-29	United States
ORF1ab_314_L	ORF1ab	314	SRR15199636	14408	C	T	0,999575	2021-06-29	United States
ORF1ab_662_S	ORF1ab	662	SRR15199636	15451	G	A	0,998573	2021-06-29	United States
ORF1ab_1000_L	ORF1ab	1000	SRR15199636	16466	C	T	0,999661	2021-06-29	United States
S_19_R	S	19	SRR15199636	21618	C	G	0,999832	2021-06-29	United States
S_142_D	S	142	SRR15199636	21987	G	A	0,770115	2021-06-29	United States
S_156_NA	S	156	SRR15199636	22028	G	-AGTTCA	0,995386	2021-06-29	United States
S_222_V	S	222	SRR15199636	22227	C	T	0,998996	2021-06-29	United States
S_452_R	S	452	SRR15199636	22917	T	G	0,999128	2021-06-29	United States
S_478_K	S	478	SRR15199636	22995	C	A	0,999851	2021-06-29	United States
S_614_G	S	614	SRR15199636	23403	A	G	0,999505	2021-06-29	United States
S_681_R	S	681	SRR15199636	23604	C	G	0,999654	2021-06-29	United States
S_950_N	S	950	SRR15199636	24410	G	A	0,975882	2021-06-29	United States
ORF3a_26_L	ORF3a	26	SRR15199636	25469	C	T	0,999687	2021-06-29	United States
ORF3a_224_C	ORF3a	224	SRR15199636	26062	G	T	0,998664	2021-06-29	United States
M_82_T	M	82	SRR15199636	26767	T	C	0,999665	2021-06-29	United States
M_197_N	M	197	SRR15199636	27112	G	A	0,999572	2021-06-29	United States
ORF7a_82_A	ORF7a	82	SRR15199636	27638	T	C	0,999685	2021-06-29	United States
ORF7a_120_I	ORF7a	120	SRR15199636	27752	C	T	0,999128	2021-06-29	United States
ORF8_118_NA	ORF8	118	SRR15199636	28247	A	-GATTTC	0,885372	2021-06-29	United States
ORF8_120_L	ORF8	120	SRR15199636	28253	C	A	0,99473	2021-06-29	United States
N_63_G	N	63	SRR15199636	28461	A	G	0,997659	2021-06-29	United States
N_203_M	N	203	SRR15199636	28881	G	T	0,999443	2021-06-29	United States
N_377_Y	N	377	SRR15199636	29402	G	T	0,999504	2021-06-29	United States
ORF1ab_1188_L	ORF1ab	1188	SRR15199637	3828	C	T	0,999465	2021-06-29	United States
ORF1ab_1213_L	ORF1ab	1213	SRR15199637	3903	C	T	0,999309	2021-06-29	United States
ORF1ab_1397_V	ORF1ab	1397	SRR15199637	4455	C	T	0,99986	2021-06-29	United States
ORF1ab_1795_Q	ORF1ab	1795	SRR15199637	5648	A	C	0,999943	2021-06-29	United States
ORF1ab_2980_H	ORF1ab	2980	SRR15199637	9203	G	C	0,998036	2021-06-29	United States
ORF1ab_3674_NA	ORF1ab	3674	SRR15199637	11287	G	-TCTGGTTTT	0,697571	2021-06-29	United States
ORF1ab_3677_L	ORF1ab	3677	SRR15199637	11296	T	G	1	2021-06-29	United States
ORF1ab_314_L	ORF1ab	314	SRR15199637	14408	C	T	0,999615	2021-06-29	United States
ORF1ab_373_T	ORF1ab	373	SRR15199637	14584	G	A	0,997595	2021-06-29	United States
ORF1ab_1242_D	ORF1ab	1242	SRR15199637	17193	G	T	0,999652	2021-06-29	United States
ORF1ab_1977_D	ORF1ab	1977	SRR15199637	19398	G	T	1	2021-06-29	United States
S_18_F	S	18	SRR15199637	21614	C	T	0,998282	2021-06-29	United States
S_26_S	S	26	SRR15199637	21638	C	T	1	2021-06-29	United States
S_138_Y	S	138	SRR15199637	21974	G	T	0,997955	2021-06-29	United States
S_190_S	S	190	SRR15199637	22132	G	T	0,999065	2021-06-29	United States
S_417_T	S	417	SRR15199637	22812	A	C	0,999729	2021-06-29	United States
S_484_K	S	484	SRR15199637	23012	G	A	1	2021-06-29	United States
S_501_Y	S	501	SRR15199637	23063	A	T	1	2021-06-29	United States
S_614_G	S	614	SRR15199637	23403	A	G	0,999504	2021-06-29	United States
S_655_Y	S	655	SRR15199637	23525	C	T	0,999482	2021-06-29	United States
S_1027_I	S	1027	SRR15199637	24642	C	T	0,99989	2021-06-29	United States
S_1176_F	S	1176	SRR15199637	25088	G	T	0,999659	2021-06-29	United States
ORF3a_253_P	ORF3a	253	SRR15199637	26149	T	C	0,998384	2021-06-29	United States
ORF7a_120_R	ORF7a	120	SRR15199637	27752	C	G	0,994565	2021-06-29	United States
N_80_R	N	80	SRR15199637	28512	C	G	0,997343	2021-06-29	United States
N_202_C	N	202	SRR15199637	28877	A	T	1	2021-06-29	United States
N_202_T	N	202	SRR15199637	28878	G	C	1	2021-06-29	United States
N_203_K	N	203	SRR15199637	28881	G	A	1	2021-06-29	United States
N_204_R	N	204	SRR15199637	28883	G	C	1	2021-06-29	United States
N_383_L	N	383	SRR15199637	29421	C	T	0,99963	2021-06-29	United States
ORF10_24_C	ORF10	24	SRR15199637	29627	C	T	1	2021-06-29	United States
ORF1ab_81_NA	ORF1ab	81	SRR15199638	508	T	-GGTCATGTTATG	0,68711	2021-06-23	United States
ORF1ab_590_F	ORF1ab	590	SRR15199638	2035	G	T	0,153807	2021-06-23	United States
ORF1ab_919_Y	ORF1ab	919	SRR15199638	3020	C	T	0,999637	2021-06-23	United States
ORF1ab_1640_L	ORF1ab	1640	SRR15199638	5184	C	T	0,998412	2021-06-23	United States
ORF1ab_3209_V	ORF1ab	3209	SRR15199638	9891	C	T	0,999227	2021-06-23	United States
ORF1ab_3718_A	ORF1ab	3718	SRR15199638	11418	T	C	0,999958	2021-06-23	United States
ORF1ab_3750_I	ORF1ab	3750	SRR15199638	11514	C	T	0,999278	2021-06-23	United States
ORF1ab_4247_V	ORF1ab	4247	SRR15199638	13005	C	T	0,999167	2021-06-23	United States
ORF1ab_314_L	ORF1ab	314	SRR15199638	14408	C	T	0,999404	2021-06-23	United States
ORF1ab_662_S	ORF1ab	662	SRR15199638	15451	G	A	0,998599	2021-06-23	United States
ORF1ab_1000_L	ORF1ab	1000	SRR15199638	16466	C	T	0,999689	2021-06-23	United States
S_19_R	S	19	SRR15199638	21618	C	G	1	2021-06-23	United States
S_156_NA	S	156	SRR15199638	22028	G	-AGTTCA	0,993478	2021-06-23	United States
S_222_V	S	222	SRR15199638	22227	C	T	0,997877	2021-06-23	United States
S_452_R	S	452	SRR15199638	22917	T	G	0,99938	2021-06-23	United States
S_478_K	S	478	SRR15199638	22995	C	A	0,998316	2021-06-23	United States
S_614_G	S	614	SRR15199638	23403	A	G	0,999702	2021-06-23	United States
S_681_R	S	681	SRR15199638	23604	C	G	0,999846	2021-06-23	United States
S_950_N	S	950	SRR15199638	24410	G	A	0,998676	2021-06-23	United States
ORF3a_26_L	ORF3a	26	SRR15199638	25469	C	T	0,999569	2021-06-23	United States
ORF3a_224_C	ORF3a	224	SRR15199638	26062	G	T	0,999455	2021-06-23	United States
M_82_T	M	82	SRR15199638	26767	T	C	0,999658	2021-06-23	United States
M_197_N	M	197	SRR15199638	27112	G	A	0,99943	2021-06-23	United States
ORF7a_82_A	ORF7a	82	SRR15199638	27638	T	C	1	2021-06-23	United States
ORF7a_120_I	ORF7a	120	SRR15199638	27752	C	T	1	2021-06-23	United States
ORF8_118_NA	ORF8	118	SRR15199638	28247	A	-GATTTC	0,888948	2021-06-23	United States
ORF8_120_L	ORF8	120	SRR15199638	28253	C	A	0,988144	2021-06-23	United States
N_63_G	N	63	SRR15199638	28461	A	G	0,998785	2021-06-23	United States
N_203_M	N	203	SRR15199638	28881	G	T	0,999694	2021-06-23	United States
N_377_Y	N	377	SRR15199638	29402	G	T	0,999569	2021-06-23	United States
ORF1ab_28_I	ORF1ab	28	SRR15199639	347	G	A	0,0505771	2021-06-23	United States
ORF1ab_1001_I	ORF1ab	1001	SRR15199639	3267	C	T	0,99946	2021-06-23	United States
ORF1ab_1708_D	ORF1ab	1708	SRR15199639	5388	C	A	0,99972	2021-06-23	United States
ORF1ab_2062_F	ORF1ab	2062	SRR15199639	6449	C	T	0,999704	2021-06-23	United States
ORF1ab_2230_T	ORF1ab	2230	SRR15199639	6954	T	C	1	2021-06-23	United States
ORF1ab_3674_NA	ORF1ab	3674	SRR15199639	11287	G	-TCTGGTTTT	0,689021	2021-06-23	United States
ORF1ab_3677_L	ORF1ab	3677	SRR15199639	11296	T	G	1	2021-06-23	United States
ORF1ab_314_L	ORF1ab	314	SRR15199639	14408	C	T	0,999783	2021-06-23	United States
ORF1ab_1021_F	ORF1ab	1021	SRR15199639	16528	G	T	1	2021-06-23	United States
S_68_NA	S	68	SRR15199639	21764	A	-TACATG	0,892038	2021-06-23	United States
S_143_NA	S	143	SRR15199639	21990	T	-TTA	0,814176	2021-06-23	United States
S_501_Y	S	501	SRR15199639	23063	A	T	1	2021-06-23	United States
S_570_D	S	570	SRR15199639	23271	C	A	0,999212	2021-06-23	United States
S_614_G	S	614	SRR15199639	23403	A	G	0,999722	2021-06-23	United States
S_681_H	S	681	SRR15199639	23604	C	A	0,999759	2021-06-23	United States
S_716_I	S	716	SRR15199639	23709	C	T	0,999488	2021-06-23	United States
S_982_A	S	982	SRR15199639	24506	T	G	0,997642	2021-06-23	United States
S_1069_S	S	1069	SRR15199639	24767	C	T	0,998899	2021-06-23	United States
S_1118_H	S	1118	SRR15199639	24914	G	C	0,999493	2021-06-23	United States
ORF8_27_*	ORF8	27	SRR15199639	27972	C	T	0,999378	2021-06-23	United States
ORF8_52_I	ORF8	52	SRR15199639	28048	G	T	0,999326	2021-06-23	United States
ORF8_68_*	ORF8	68	SRR15199639	28095	A	T	0,997492	2021-06-23	United States
ORF8_73_C	ORF8	73	SRR15199639	28111	A	G	0,999705	2021-06-23	United States
N_3_H	N	3	SRR15199639	28280	G	C	0,999767	2021-06-23	United States
N_3_V	N	3	SRR15199639	28281	A	T	0,999411	2021-06-23	United States
N_3_E	N	3	SRR15199639	28282	T	A	0,999474	2021-06-23	United States
N_203_K	N	203	SRR15199639	28881	G	A	0,998747	2021-06-23	United States
N_204_R	N	204	SRR15199639	28883	G	C	0,999694	2021-06-23	United States
N_235_F	N	235	SRR15199639	28977	C	T	0,999011	2021-06-23	United States
ORF1ab_81_NA	ORF1ab	81	SRR15199640	507	A	-TGGTCATGTTATGGT	0,710288	2021-07-02	United States
ORF1ab_1640_L	ORF1ab	1640	SRR15199640	5184	C	T	0,999413	2021-07-02	United States
ORF1ab_1840_I	ORF1ab	1840	SRR15199640	5784	C	T	0,999427	2021-07-02	United States
ORF1ab_3209_V	ORF1ab	3209	SRR15199640	9891	C	T	0,999517	2021-07-02	United States
ORF1ab_3718_A	ORF1ab	3718	SRR15199640	11418	T	C	0,999673	2021-07-02	United States
ORF1ab_3750_I	ORF1ab	3750	SRR15199640	11514	C	T	0,999058	2021-07-02	United States
ORF1ab_314_L	ORF1ab	314	SRR15199640	14408	C	T	0,999483	2021-07-02	United States
ORF1ab_662_S	ORF1ab	662	SRR15199640	15451	G	A	0,998616	2021-07-02	United States
ORF1ab_1000_L	ORF1ab	1000	SRR15199640	16466	C	T	0,999838	2021-07-02	United States
S_19_R	S	19	SRR15199640	21618	C	G	0,999043	2021-07-02	United States
S_142_D	S	142	SRR15199640	21987	G	A	0,827586	2021-07-02	United States
S_156_NA	S	156	SRR15199640	22028	G	-AGTTCA	0,994984	2021-07-02	United States
S_222_V	S	222	SRR15199640	22227	C	T	0,999082	2021-07-02	United States
S_452_R	S	452	SRR15199640	22917	T	G	0,996514	2021-07-02	United States
S_478_K	S	478	SRR15199640	22995	C	A	0,999008	2021-07-02	United States
S_614_G	S	614	SRR15199640	23403	A	G	0,999077	2021-07-02	United States
S_681_R	S	681	SRR15199640	23604	C	G	0,999726	2021-07-02	United States
S_950_N	S	950	SRR15199640	24410	G	A	0,993175	2021-07-02	United States
S_1191_N	S	1191	SRR15199640	25135	G	T	0,999287	2021-07-02	United States
ORF3a_26_L	ORF3a	26	SRR15199640	25469	C	T	0,999794	2021-07-02	United States
ORF3a_100_V	ORF3a	100	SRR15199640	25691	G	T	0,999449	2021-07-02	United States
M_82_T	M	82	SRR15199640	26767	T	C	0,999799	2021-07-02	United States
ORF7a_82_A	ORF7a	82	SRR15199640	27638	T	C	1	2021-07-02	United States
ORF7a_120_I	ORF7a	120	SRR15199640	27752	C	T	0,99922	2021-07-02	United States
ORF7b_42_Y	ORF7b	42	SRR15199640	27879	C	T	0,999602	2021-07-02	United States
ORF8_118_NA	ORF8	118	SRR15199640	28247	A	-GATTTC	0,888928	2021-07-02	United States
ORF8_120_L	ORF8	120	SRR15199640	28253	C	A	0,990686	2021-07-02	United States
N_63_G	N	63	SRR15199640	28461	A	G	0,998909	2021-07-02	United States
N_203_M	N	203	SRR15199640	28881	G	T	1	2021-07-02	United States
N_377_Y	N	377	SRR15199640	29402	G	T	1	2021-07-02	United States
ORF1ab_232_L	ORF1ab	232	SRR15199642	960	G	T	0,999062	2021-06-29	United States
ORF1ab_265_I	ORF1ab	265	SRR15199642	1059	C	T	0,999416	2021-06-29	United States
ORF1ab_743_D	ORF1ab	743	SRR15199642	2494	G	T	0,999112	2021-06-29	United States
ORF1ab_3201_P	ORF1ab	3201	SRR15199642	9867	T	C	1	2021-06-29	United States
ORF1ab_3504_S	ORF1ab	3504	SRR15199642	10775	C	T	0,999454	2021-06-29	United States
ORF1ab_3674_NA	ORF1ab	3674	SRR15199642	11287	G	-TCTGGTTTT	0,696897	2021-06-29	United States
ORF1ab_3677_L	ORF1ab	3677	SRR15199642	11296	T	G	1	2021-06-29	United States
ORF1ab_314_L	ORF1ab	314	SRR15199642	14408	C	T	0,999572	2021-06-29	United States
ORF1ab_1011_H	ORF1ab	1011	SRR15199642	16500	A	C	0,999037	2021-06-29	United States
ORF1ab_2314_L	ORF1ab	2314	SRR15199642	20409	T	A	0,998771	2021-06-29	United States
S_3_NA	S	3	SRR15199642	21569	G	+T	0,0671937	2021-06-29	United States
S_5_F	S	5	SRR15199642	21575	C	T	1	2021-06-29	United States
S_95_I	S	95	SRR15199642	21846	C	T	0,999645	2021-06-29	United States
S_253_G	S	253	SRR15199642	22320	A	G	0,999741	2021-06-29	United States
S_477_N	S	477	SRR15199642	22992	G	A	0,999666	2021-06-29	United States
S_614_G	S	614	SRR15199642	23403	A	G	0,999504	2021-06-29	United States
S_701_V	S	701	SRR15199642	23664	C	T	0,99967	2021-06-29	United States
ORF3a_42_L	ORF3a	42	SRR15199642	25517	C	T	0,998588	2021-06-29	United States
ORF3a_57_H	ORF3a	57	SRR15199642	25563	G	T	0,999459	2021-06-29	United States
ORF8_11_I	ORF8	11	SRR15199642	27925	C	T	0,999525	2021-06-29	United States
N_199_L	N	199	SRR15199642	28869	C	T	0,998348	2021-06-29	United States
N_234_I	N	234	SRR15199642	28975	G	A	0,999325	2021-06-29	United States
ORF1ab_265_I	ORF1ab	265	SRR15199643	1059	C	T	0,998731	2021-06-30	United States
ORF1ab_1001_I	ORF1ab	1001	SRR15199643	3267	C	T	0,999151	2021-06-30	United States
ORF1ab_1283_V	ORF1ab	1283	SRR15199643	4113	C	T	0,998673	2021-06-30	United States
ORF1ab_1708_D	ORF1ab	1708	SRR15199643	5388	C	A	0,999742	2021-06-30	United States
ORF1ab_2230_T	ORF1ab	2230	SRR15199643	6954	T	C	0,998787	2021-06-30	United States
ORF1ab_3604_L	ORF1ab	3604	SRR15199643	11075	T	C	0,987428	2021-06-30	United States
ORF1ab_3674_NA	ORF1ab	3674	SRR15199643	11287	G	-TCTGGTTTT	0,713079	2021-06-30	United States
ORF1ab_3677_L	ORF1ab	3677	SRR15199643	11296	T	G	0,981818	2021-06-30	United States
ORF1ab_314_L	ORF1ab	314	SRR15199643	14408	C	T	0,999756	2021-06-30	United States
S_68_NA	S	68	SRR15199643	21764	A	-TACATG	0,878512	2021-06-30	United States
S_143_NA	S	143	SRR15199643	21990	T	-TTA	0,81538	2021-06-30	United States
S_501_Y	S	501	SRR15199643	23063	A	T	0,999736	2021-06-30	United States
S_570_D	S	570	SRR15199643	23271	C	A	0,999459	2021-06-30	United States
S_614_G	S	614	SRR15199643	23403	A	G	0,99949	2021-06-30	United States
S_681_H	S	681	SRR15199643	23604	C	A	0,999473	2021-06-30	United States
S_716_I	S	716	SRR15199643	23709	C	T	0,999323	2021-06-30	United States
S_982_A	S	982	SRR15199643	24506	T	G	0,999202	2021-06-30	United States
S_1091_L	S	1091	SRR15199643	24834	G	T	0,0554696	2021-06-30	United States
S_1118_H	S	1118	SRR15199643	24914	G	C	0,999529	2021-06-30	United States
ORF7a_120_I	ORF7a	120	SRR15199643	27752	C	T	1	2021-06-30	United States
ORF8_27_*	ORF8	27	SRR15199643	27972	C	T	0,999521	2021-06-30	United States
ORF8_52_I	ORF8	52	SRR15199643	28048	G	T	0,999712	2021-06-30	United States
ORF8_68_*	ORF8	68	SRR15199643	28095	A	T	0,997902	2021-06-30	United States
ORF8_73_C	ORF8	73	SRR15199643	28111	A	G	0,999016	2021-06-30	United States
N_3_H	N	3	SRR15199643	28280	G	C	0,999844	2021-06-30	United States
N_3_V	N	3	SRR15199643	28281	A	T	0,999524	2021-06-30	United States
N_3_E	N	3	SRR15199643	28282	T	A	0,999528	2021-06-30	United States
N_195_I	N	195	SRR15199643	28857	G	T	0,999544	2021-06-30	United States
N_203_K	N	203	SRR15199643	28881	G	A	0,998814	2021-06-30	United States
N_204_R	N	204	SRR15199643	28883	G	C	0,999431	2021-06-30	United States
N_235_F	N	235	SRR15199643	28977	C	T	0,998207	2021-06-30	United States
ORF1ab_512_NA	ORF1ab	512	SRR15199644	1800	C	-A	0,0513788	2021-06-28	United States
ORF1ab_1306_S	ORF1ab	1306	SRR15199644	4181	G	T	0,999692	2021-06-28	United States
ORF1ab_2046_L	ORF1ab	2046	SRR15199644	6402	C	T	0,998009	2021-06-28	United States
ORF1ab_2762_NA	ORF1ab	2762	SRR15199644	8551	T	-GG	0,0654506	2021-06-28	United States
ORF1ab_2930_L	ORF1ab	2930	SRR15199644	9053	G	T	1	2021-06-28	United States
ORF1ab_3255_I	ORF1ab	3255	SRR15199644	10029	C	T	1	2021-06-28	United States
ORF1ab_3646_A	ORF1ab	3646	SRR15199644	11201	A	G	0,999234	2021-06-28	United States
ORF1ab_3956_NA	ORF1ab	3956	SRR15199644	12132	C	-T	0,0501672	2021-06-28	United States
ORF1ab_314_L	ORF1ab	314	SRR15199644	14408	C	T	0,998906	2021-06-28	United States
ORF1ab_662_S	ORF1ab	662	SRR15199644	15451	G	A	0,998622	2021-06-28	United States
ORF1ab_1000_L	ORF1ab	1000	SRR15199644	16466	C	T	0,999012	2021-06-28	United States
ORF1ab_1257_V	ORF1ab	1257	SRR15199644	17236	A	G	0,999708	2021-06-28	United States
ORF1ab_1774_I	ORF1ab	1774	SRR15199644	18788	C	T	0,108982	2021-06-28	United States
ORF1ab_1918_V	ORF1ab	1918	SRR15199644	19220	C	T	0,998785	2021-06-28	United States
S_50_T	S	50	SRR15199644	21710	T	A	0,980989	2021-06-28	United States
S_156_NA	S	156	SRR15199644	22028	G	-AGTTCA	1	2021-06-28	United States
S_452_R	S	452	SRR15199644	22917	T	G	0,997797	2021-06-28	United States
S_478_K	S	478	SRR15199644	22995	C	A	1	2021-06-28	United States
S_614_G	S	614	SRR15199644	23403	A	G	0,999766	2021-06-28	United States
S_635_G	S	635	SRR15199644	23466	T	G	0,0761957	2021-06-28	United States
S_681_R	S	681	SRR15199644	23604	C	G	0,999862	2021-06-28	United States
S_745_E	S	745	SRR15199644	23797	T	G	0,0617104	2021-06-28	United States
S_950_N	S	950	SRR15199644	24410	G	A	0,99884	2021-06-28	United States
S_1099_D	S	1099	SRR15199644	24858	G	A	0,120888	2021-06-28	United States
ORF3a_26_L	ORF3a	26	SRR15199644	25469	C	T	0,999514	2021-06-28	United States
M_82_T	M	82	SRR15199644	26767	T	C	0,999654	2021-06-28	United States
ORF7b_40_I	ORF7b	40	SRR15199644	27874	C	T	0,999504	2021-06-28	United States
ORF8_118_NA	ORF8	118	SRR15199644	28247	A	-GATTTC	0,879103	2021-06-28	United States
ORF8_120_L	ORF8	120	SRR15199644	28253	C	A	0,993185	2021-06-28	United States
N_63_G	N	63	SRR15199644	28461	A	G	0,99945	2021-06-28	United States
N_203_M	N	203	SRR15199644	28881	G	T	1	2021-06-28	United States
N_215_C	N	215	SRR15199644	28916	G	T	1	2021-06-28	United States
N_377_Y	N	377	SRR15199644	29402	G	T	1	2021-06-28	United States
ORF10_12_NA	ORF10	12	SRR15199644	29593	G	-AT	0,113139	2021-06-28	United States
ORF1ab_669_N	ORF1ab	669	SRR15199645	2272	G	C	0,999617	2021-07-03	United States
ORF1ab_1306_S	ORF1ab	1306	SRR15199645	4181	G	T	0,999818	2021-07-03	United States
ORF1ab_2046_L	ORF1ab	2046	SRR15199645	6402	C	T	0,9991	2021-07-03	United States
ORF1ab_2287_S	ORF1ab	2287	SRR15199645	7124	C	T	0,999496	2021-07-03	United States
ORF1ab_2930_L	ORF1ab	2930	SRR15199645	9053	G	T	0,999598	2021-07-03	United States
ORF1ab_3255_I	ORF1ab	3255	SRR15199645	10029	C	T	1	2021-07-03	United States
ORF1ab_3646_A	ORF1ab	3646	SRR15199645	11201	A	G	0,99963	2021-07-03	United States
ORF1ab_314_L	ORF1ab	314	SRR15199645	14408	C	T	0,999702	2021-07-03	United States
ORF1ab_662_S	ORF1ab	662	SRR15199645	15451	G	A	0,998592	2021-07-03	United States
ORF1ab_1000_L	ORF1ab	1000	SRR15199645	16466	C	T	0,999768	2021-07-03	United States
ORF1ab_1918_V	ORF1ab	1918	SRR15199645	19220	C	T	0,999498	2021-07-03	United States
S_19_R	S	19	SRR15199645	21618	C	G	1	2021-07-03	United States
S_156_NA	S	156	SRR15199645	22028	G	-AGTTCA	0,993808	2021-07-03	United States
S_258_L	S	258	SRR15199645	22335	G	T	1	2021-07-03	United States
S_417_N	S	417	SRR15199645	22813	G	T	0,997233	2021-07-03	United States
S_452_R	S	452	SRR15199645	22917	T	G	0,999384	2021-07-03	United States
S_478_K	S	478	SRR15199645	22995	C	A	0,998276	2021-07-03	United States
S_614_G	S	614	SRR15199645	23403	A	G	0,999636	2021-07-03	United States
S_681_R	S	681	SRR15199645	23604	C	G	0,999646	2021-07-03	United States
S_950_N	S	950	SRR15199645	24410	G	A	0,996818	2021-07-03	United States
ORF3a_26_L	ORF3a	26	SRR15199645	25469	C	T	0,999303	2021-07-03	United States
ORF3a_53_F	ORF3a	53	SRR15199645	25549	C	T	0,999692	2021-07-03	United States
M_29_F	M	29	SRR15199645	26607	C	T	0,998844	2021-07-03	United States
M_82_T	M	82	SRR15199645	26767	T	C	0,999709	2021-07-03	United States
ORF7a_82_A	ORF7a	82	SRR15199645	27638	T	C	1	2021-07-03	United States
ORF7a_120_I	ORF7a	120	SRR15199645	27752	C	T	1	2021-07-03	United States
ORF7b_40_I	ORF7b	40	SRR15199645	27874	C	T	0,99945	2021-07-03	United States
ORF8_118_NA	ORF8	118	SRR15199645	28247	A	-GATTTC	0,885611	2021-07-03	United States
ORF8_120_L	ORF8	120	SRR15199645	28253	C	A	0,996728	2021-07-03	United States
N_63_G	N	63	SRR15199645	28461	A	G	0,999342	2021-07-03	United States
N_203_M	N	203	SRR15199645	28881	G	T	0,999635	2021-07-03	United States
N_215_C	N	215	SRR15199645	28916	G	T	0,999139	2021-07-03	United States
N_377_Y	N	377	SRR15199645	29402	G	T	1	2021-07-03	United States
ORF1ab_1306_S	ORF1ab	1306	SRR15199646	4181	G	T	0,999822	2021-06-26	United States
ORF1ab_1435_V	ORF1ab	1435	SRR15199646	4568	A	G	0,9981	2021-06-26	United States
ORF1ab_2046_L	ORF1ab	2046	SRR15199646	6402	C	T	0,998548	2021-06-26	United States
ORF1ab_2287_S	ORF1ab	2287	SRR15199646	7124	C	T	1	2021-06-26	United States
ORF1ab_2930_L	ORF1ab	2930	SRR15199646	9053	G	T	0,999491	2021-06-26	United States
ORF1ab_3255_I	ORF1ab	3255	SRR15199646	10029	C	T	1	2021-06-26	United States
ORF1ab_3646_A	ORF1ab	3646	SRR15199646	11201	A	G	0,999784	2021-06-26	United States
ORF1ab_314_L	ORF1ab	314	SRR15199646	14408	C	T	0,999475	2021-06-26	United States
ORF1ab_662_S	ORF1ab	662	SRR15199646	15451	G	A	0,998913	2021-06-26	United States
ORF1ab_1000_L	ORF1ab	1000	SRR15199646	16466	C	T	0,999828	2021-06-26	United States
ORF1ab_1744_V	ORF1ab	1744	SRR15199646	18698	C	T	0,99927	2021-06-26	United States
ORF1ab_1918_V	ORF1ab	1918	SRR15199646	19220	C	T	0,999436	2021-06-26	United States
S_19_R	S	19	SRR15199646	21618	C	G	1	2021-06-26	United States
S_156_NA	S	156	SRR15199646	22028	G	-AGTTCA	0,991542	2021-06-26	United States
S_452_R	S	452	SRR15199646	22917	T	G	0,998909	2021-06-26	United States
S_478_K	S	478	SRR15199646	22995	C	A	1	2021-06-26	United States
S_614_G	S	614	SRR15199646	23403	A	G	0,99961	2021-06-26	United States
S_681_R	S	681	SRR15199646	23604	C	G	0,999697	2021-06-26	United States
S_950_N	S	950	SRR15199646	24410	G	A	0,997767	2021-06-26	United States
ORF3a_26_L	ORF3a	26	SRR15199646	25469	C	T	0,999708	2021-06-26	United States
ORF3a_239_Q	ORF3a	239	SRR15199646	26107	G	C	0,999323	2021-06-26	United States
M_82_T	M	82	SRR15199646	26767	T	C	0,999824	2021-06-26	United States
ORF7a_82_A	ORF7a	82	SRR15199646	27638	T	C	1	2021-06-26	United States
ORF7a_120_I	ORF7a	120	SRR15199646	27752	C	T	1	2021-06-26	United States
ORF7b_40_I	ORF7b	40	SRR15199646	27874	C	T	0,999243	2021-06-26	United States
ORF8_118_NA	ORF8	118	SRR15199646	28247	A	-GATTTC	0,881716	2021-06-26	United States
ORF8_120_L	ORF8	120	SRR15199646	28253	C	A	0,995964	2021-06-26	United States
N_63_G	N	63	SRR15199646	28461	A	G	0,999017	2021-06-26	United States
N_203_M	N	203	SRR15199646	28881	G	T	1	2021-06-26	United States
N_215_C	N	215	SRR15199646	28916	G	T	0,998716	2021-06-26	United States
N_377_Y	N	377	SRR15199646	29402	G	T	1	2021-06-26	United States
ORF1ab_1001_I	ORF1ab	1001	SRR15199647	3267	C	T	0,999238	2021-06-30	United States
ORF1ab_1708_D	ORF1ab	1708	SRR15199647	5388	C	A	0,999649	2021-06-30	United States
ORF1ab_2230_T	ORF1ab	2230	SRR15199647	6954	T	C	1	2021-06-30	United States
ORF1ab_2587_V	ORF1ab	2587	SRR15199647	8025	C	T	0,48287	2021-06-30	United States
ORF1ab_3674_NA	ORF1ab	3674	SRR15199647	11287	G	-TCTGGTTTT	0,697847	2021-06-30	United States
ORF1ab_3677_L	ORF1ab	3677	SRR15199647	11296	T	G	0,834043	2021-06-30	United States
ORF1ab_4031_I	ORF1ab	4031	SRR15199647	12357	C	T	0,999875	2021-06-30	United States
ORF1ab_314_L	ORF1ab	314	SRR15199647	14408	C	T	0,99951	2021-06-30	United States
ORF1ab_1383_R	ORF1ab	1383	SRR15199647	17615	A	G	0,999912	2021-06-30	United States
S_68_NA	S	68	SRR15199647	21764	A	-TACATG	0,88482	2021-06-30	United States
S_143_NA	S	143	SRR15199647	21990	T	-TTA	0,815291	2021-06-30	United States
S_501_Y	S	501	SRR15199647	23063	A	T	1	2021-06-30	United States
S_570_D	S	570	SRR15199647	23271	C	A	0,999392	2021-06-30	United States
S_614_G	S	614	SRR15199647	23403	A	G	0,999821	2021-06-30	United States
S_681_H	S	681	SRR15199647	23604	C	A	0,999669	2021-06-30	United States
S_716_I	S	716	SRR15199647	23709	C	T	0,999637	2021-06-30	United States
S_982_A	S	982	SRR15199647	24506	T	G	0,999608	2021-06-30	United States
S_1118_H	S	1118	SRR15199647	24914	G	C	0,999516	2021-06-30	United States
M_70_L	M	70	SRR15199647	26730	G	C	0,999846	2021-06-30	United States
ORF8_27_*	ORF8	27	SRR15199647	27972	C	T	0,99963	2021-06-30	United States
ORF8_52_I	ORF8	52	SRR15199647	28048	G	T	0,999449	2021-06-30	United States
ORF8_73_C	ORF8	73	SRR15199647	28111	A	G	0,999793	2021-06-30	United States
N_3_H	N	3	SRR15199647	28280	G	C	0,999557	2021-06-30	United States
N_3_V	N	3	SRR15199647	28281	A	T	0,999297	2021-06-30	United States
N_3_E	N	3	SRR15199647	28282	T	A	0,999557	2021-06-30	United States
N_178_V	N	178	SRR15199647	28806	G	T	0,999541	2021-06-30	United States
N_203_K	N	203	SRR15199647	28881	G	A	0,99943	2021-06-30	United States
N_204_R	N	204	SRR15199647	28883	G	C	0,999439	2021-06-30	United States
N_235_F	N	235	SRR15199647	28977	C	T	0,998711	2021-06-30	United States
ORF1ab_730_F	ORF1ab	730	SRR15199648	2453	C	T	0,99933	2021-06-22	United States
ORF1ab_1001_I	ORF1ab	1001	SRR15199648	3267	C	T	0,99921	2021-06-22	United States
ORF1ab_1464_Q	ORF1ab	1464	SRR15199648	4656	G	A	0,191218	2021-06-22	United States
ORF1ab_1708_D	ORF1ab	1708	SRR15199648	5388	C	A	1	2021-06-22	United States
ORF1ab_1774_P	ORF1ab	1774	SRR15199648	5586	T	C	0,09375	2021-06-22	United States
ORF1ab_2230_T	ORF1ab	2230	SRR15199648	6954	T	C	1	2021-06-22	United States
ORF1ab_2731_I	ORF1ab	2731	SRR15199648	8457	G	T	0,15415	2021-06-22	United States
ORF1ab_3674_NA	ORF1ab	3674	SRR15199648	11287	G	-TCTGGTTTT	0,695196	2021-06-22	United States
ORF1ab_4105_Y	ORF1ab	4105	SRR15199648	12578	G	T	0,122516	2021-06-22	United States
ORF1ab_4180_V	ORF1ab	4180	SRR15199648	12803	T	G	0,10606	2021-06-22	United States
ORF1ab_4305_S	ORF1ab	4305	SRR15199648	13178	G	A	0,0939784	2021-06-22	United States
ORF1ab_314_L	ORF1ab	314	SRR15199648	14408	C	T	0,999815	2021-06-22	United States
ORF1ab_396_F	ORF1ab	396	SRR15199648	14653	G	T	0,0635261	2021-06-22	United States
ORF1ab_833_NA	ORF1ab	833	SRR15199648	15965	G	+T	0,0782633	2021-06-22	United States
ORF1ab_1728_D	ORF1ab	1728	SRR15199648	18651	G	T	0,999558	2021-06-22	United States
S_68_NA	S	68	SRR15199648	21764	A	-TACATG	0,882421	2021-06-22	United States
S_98_F	S	98	SRR15199648	21855	C	T	0,99983	2021-06-22	United States
S_138_H	S	138	SRR15199648	21974	G	C	0,998642	2021-06-22	United States
S_143_NA	S	143	SRR15199648	21990	T	-TTA	0,798762	2021-06-22	United States
S_501_Y	S	501	SRR15199648	23063	A	T	1	2021-06-22	United States
S_570_D	S	570	SRR15199648	23271	C	A	0,999424	2021-06-22	United States
S_614_G	S	614	SRR15199648	23403	A	G	0,999653	2021-06-22	United States
S_681_H	S	681	SRR15199648	23604	C	A	0,999703	2021-06-22	United States
S_716_I	S	716	SRR15199648	23709	C	T	0,999155	2021-06-22	United States
S_982_A	S	982	SRR15199648	24506	T	G	0,999648	2021-06-22	United States
S_1089_L	S	1089	SRR15199648	24827	T	C	0,095647	2021-06-22	United States
S_1118_H	S	1118	SRR15199648	24914	G	C	0,999488	2021-06-22	United States
ORF8_27_*	ORF8	27	SRR15199648	27972	C	T	0,999831	2021-06-22	United States
ORF8_52_I	ORF8	52	SRR15199648	28048	G	T	0,999802	2021-06-22	United States
ORF8_73_C	ORF8	73	SRR15199648	28111	A	G	0,999718	2021-06-22	United States
N_3_H	N	3	SRR15199648	28280	G	C	0,999913	2021-06-22	United States
N_3_V	N	3	SRR15199648	28281	A	T	0,99978	2021-06-22	United States
N_3_E	N	3	SRR15199648	28282	T	A	0,999479	2021-06-22	United States
N_203_K	N	203	SRR15199648	28881	G	A	1	2021-06-22	United States
N_204_R	N	204	SRR15199648	28883	G	C	1	2021-06-22	United States
N_235_F	N	235	SRR15199648	28977	C	T	0,760649	2021-06-22	United States
ORF1ab_1306_S	ORF1ab	1306	SRR15199649	4181	G	T	0,999684	2021-06-28	United States
ORF1ab_2046_L	ORF1ab	2046	SRR15199649	6402	C	T	0,998992	2021-06-28	United States
ORF1ab_2930_L	ORF1ab	2930	SRR15199649	9053	G	T	0,999287	2021-06-28	United States
ORF1ab_3255_I	ORF1ab	3255	SRR15199649	10029	C	T	1	2021-06-28	United States
ORF1ab_3646_A	ORF1ab	3646	SRR15199649	11201	A	G	0,999731	2021-06-28	United States
ORF1ab_3726_NA	ORF1ab	3726	SRR15199649	11442	C	-T	0,0597015	2021-06-28	United States
ORF1ab_240_M	ORF1ab	240	SRR15199649	14186	G	T	0,999617	2021-06-28	United States
ORF1ab_314_L	ORF1ab	314	SRR15199649	14408	C	T	1	2021-06-28	United States
ORF1ab_662_S	ORF1ab	662	SRR15199649	15451	G	A	0,999601	2021-06-28	United States
ORF1ab_1000_L	ORF1ab	1000	SRR15199649	16466	C	T	1	2021-06-28	United States
ORF1ab_1012_F	ORF1ab	1012	SRR15199649	16501	G	T	0,0543319	2021-06-28	United States
ORF1ab_1441_H	ORF1ab	1441	SRR15199649	17790	G	T	0,998428	2021-06-28	United States
ORF1ab_1918_V	ORF1ab	1918	SRR15199649	19220	C	T	0,999074	2021-06-28	United States
ORF1ab_2256_S	ORF1ab	2256	SRR15199649	20233	C	T	1	2021-06-28	United States
S_19_R	S	19	SRR15199649	21618	C	G	1	2021-06-28	United States
S_156_NA	S	156	SRR15199649	22028	G	-AGTTCA	1	2021-06-28	United States
S_452_R	S	452	SRR15199649	22917	T	G	1	2021-06-28	United States
S_478_K	S	478	SRR15199649	22995	C	A	1	2021-06-28	United States
S_614_G	S	614	SRR15199649	23403	A	G	0,999631	2021-06-28	United States
S_681_R	S	681	SRR15199649	23604	C	G	1	2021-06-28	United States
S_878_S	S	878	SRR15199649	24195	T	C	0,0743982	2021-06-28	United States
S_950_N	S	950	SRR15199649	24410	G	A	0,999661	2021-06-28	United States
ORF3a_26_L	ORF3a	26	SRR15199649	25469	C	T	0,999763	2021-06-28	United States
M_82_T	M	82	SRR15199649	26767	T	C	0,999662	2021-06-28	United States
ORF7b_40_I	ORF7b	40	SRR15199649	27874	C	T	0,99909	2021-06-28	United States
ORF8_118_NA	ORF8	118	SRR15199649	28247	A	-GATTTC	0,879731	2021-06-28	United States
ORF8_120_L	ORF8	120	SRR15199649	28253	C	A	0,992944	2021-06-28	United States
N_63_G	N	63	SRR15199649	28461	A	G	0,999347	2021-06-28	United States
N_78_N	N	78	SRR15199649	28506	G	A	0,0527961	2021-06-28	United States
N_203_M	N	203	SRR15199649	28881	G	T	1	2021-06-28	United States
N_215_C	N	215	SRR15199649	28916	G	T	1	2021-06-28	United States
N_377_Y	N	377	SRR15199649	29402	G	T	0,995434	2021-06-28	United States
ORF1ab_1001_I	ORF1ab	1001	SRR15199650	3267	C	T	0,999333	2021-06-22	United States
ORF1ab_1708_D	ORF1ab	1708	SRR15199650	5388	C	A	0,999785	2021-06-22	United States
ORF1ab_2062_F	ORF1ab	2062	SRR15199650	6449	C	T	0,999747	2021-06-22	United States
ORF1ab_2230_T	ORF1ab	2230	SRR15199650	6954	T	C	1	2021-06-22	United States
ORF1ab_3674_NA	ORF1ab	3674	SRR15199650	11287	G	-TCTGGTTTT	0,69393	2021-06-22	United States
ORF1ab_3677_L	ORF1ab	3677	SRR15199650	11296	T	G	0,988701	2021-06-22	United States
ORF1ab_314_L	ORF1ab	314	SRR15199650	14408	C	T	0,999496	2021-06-22	United States
ORF1ab_1021_F	ORF1ab	1021	SRR15199650	16528	G	T	0,999669	2021-06-22	United States
S_68_NA	S	68	SRR15199650	21764	A	-TACATG	0,883692	2021-06-22	United States
S_143_NA	S	143	SRR15199650	21990	T	-TTA	0,814459	2021-06-22	United States
S_501_Y	S	501	SRR15199650	23063	A	T	1	2021-06-22	United States
S_570_D	S	570	SRR15199650	23271	C	A	0,999474	2021-06-22	United States
S_614_G	S	614	SRR15199650	23403	A	G	0,997192	2021-06-22	United States
S_681_H	S	681	SRR15199650	23604	C	A	0,999651	2021-06-22	United States
S_716_I	S	716	SRR15199650	23709	C	T	0,999531	2021-06-22	United States
S_982_A	S	982	SRR15199650	24506	T	G	1	2021-06-22	United States
S_1069_S	S	1069	SRR15199650	24767	C	T	0,998908	2021-06-22	United States
S_1118_H	S	1118	SRR15199650	24914	G	C	0,999666	2021-06-22	United States
ORF8_27_*	ORF8	27	SRR15199650	27972	C	T	0,999476	2021-06-22	United States
ORF8_52_I	ORF8	52	SRR15199650	28048	G	T	0,999614	2021-06-22	United States
ORF8_68_*	ORF8	68	SRR15199650	28095	A	T	0,997901	2021-06-22	United States
ORF8_73_C	ORF8	73	SRR15199650	28111	A	G	0,999431	2021-06-22	United States
N_3_H	N	3	SRR15199650	28280	G	C	0,999784	2021-06-22	United States
N_3_V	N	3	SRR15199650	28281	A	T	0,999727	2021-06-22	United States
N_3_E	N	3	SRR15199650	28282	T	A	0,999729	2021-06-22	United States
N_203_K	N	203	SRR15199650	28881	G	A	1	2021-06-22	United States
N_204_R	N	204	SRR15199650	28883	G	C	0,999224	2021-06-22	United States
N_235_F	N	235	SRR15199650	28977	C	T	0,998794	2021-06-22	United States
ORF1ab_265_I	ORF1ab	265	SRR15199651	1059	C	T	0,998184	2021-06-23	United States
ORF1ab_2249_V	ORF1ab	2249	SRR15199651	7011	C	T	0,990365	2021-06-23	United States
ORF1ab_3201_P	ORF1ab	3201	SRR15199651	9867	T	C	1	2021-06-23	United States
ORF1ab_3674_NA	ORF1ab	3674	SRR15199651	11287	G	-TCTGGTTTT	0,705431	2021-06-23	United States
ORF1ab_3677_L	ORF1ab	3677	SRR15199651	11296	T	G	1	2021-06-23	United States
ORF1ab_3753_V	ORF1ab	3753	SRR15199651	11522	T	G	0,929009	2021-06-23	United States
ORF1ab_4355_I	ORF1ab	4355	SRR15199651	13329	C	T	0,985956	2021-06-23	United States
ORF1ab_314_L	ORF1ab	314	SRR15199651	14408	C	T	0,999563	2021-06-23	United States
ORF1ab_1011_H	ORF1ab	1011	SRR15199651	16500	A	C	0,99846	2021-06-23	United States
S_5_F	S	5	SRR15199651	21575	C	T	1	2021-06-23	United States
S_95_I	S	95	SRR15199651	21846	C	T	0,999714	2021-06-23	United States
S_158_S	S	158	SRR15199651	22036	A	C	1	2021-06-23	United States
S_253_G	S	253	SRR15199651	22320	A	G	0,999681	2021-06-23	United States
S_484_K	S	484	SRR15199651	23012	G	A	1	2021-06-23	United States
S_614_G	S	614	SRR15199651	23403	A	G	0,999785	2021-06-23	United States
S_701_V	S	701	SRR15199651	23664	C	T	0,999696	2021-06-23	United States
ORF3a_42_L	ORF3a	42	SRR15199651	25517	C	T	0,998903	2021-06-23	United States
ORF3a_57_H	ORF3a	57	SRR15199651	25563	G	T	0,999604	2021-06-23	United States
ORF8_11_I	ORF8	11	SRR15199651	27925	C	T	0,999635	2021-06-23	United States
N_199_L	N	199	SRR15199651	28869	C	T	0,999479	2021-06-23	United States
N_234_I	N	234	SRR15199651	28975	G	A	0,999435	2021-06-23	United States
ORF1ab_1188_L	ORF1ab	1188	SRR15199652	3828	C	T	0,999736	2021-06-26	United States
ORF1ab_1795_Q	ORF1ab	1795	SRR15199652	5648	A	C	0,999693	2021-06-26	United States
ORF1ab_3674_NA	ORF1ab	3674	SRR15199652	11287	G	-TCTGGTTTT	0,701573	2021-06-26	United States
ORF1ab_3677_L	ORF1ab	3677	SRR15199652	11296	T	G	0,995918	2021-06-26	United States
ORF1ab_314_L	ORF1ab	314	SRR15199652	14408	C	T	0,999569	2021-06-26	United States
ORF1ab_1264_D	ORF1ab	1264	SRR15199652	17259	G	T	0,999431	2021-06-26	United States
S_18_F	S	18	SRR15199652	21614	C	T	0,996652	2021-06-26	United States
S_20_N	S	20	SRR15199652	21621	C	A	1	2021-06-26	United States
S_26_S	S	26	SRR15199652	21638	C	T	1	2021-06-26	United States
S_138_Y	S	138	SRR15199652	21974	G	T	0,998459	2021-06-26	United States
S_190_S	S	190	SRR15199652	22132	G	T	0,999485	2021-06-26	United States
S_417_T	S	417	SRR15199652	22812	A	C	0,999361	2021-06-26	United States
S_484_K	S	484	SRR15199652	23012	G	A	1	2021-06-26	United States
S_501_Y	S	501	SRR15199652	23063	A	T	0,999691	2021-06-26	United States
S_614_G	S	614	SRR15199652	23403	A	G	0,998364	2021-06-26	United States
S_655_Y	S	655	SRR15199652	23525	C	T	0,999644	2021-06-26	United States
S_1027_I	S	1027	SRR15199652	24642	C	T	0,998721	2021-06-26	United States
S_1176_F	S	1176	SRR15199652	25088	G	T	0,99916	2021-06-26	United States
ORF3a_253_P	ORF3a	253	SRR15199652	26149	T	C	0,998889	2021-06-26	United States
ORF8_54_L	ORF8	54	SRR15199652	28054	C	T	0,99927	2021-06-26	United States
ORF8_92_K	ORF8	92	SRR15199652	28167	G	A	0,999214	2021-06-26	United States
N_80_R	N	80	SRR15199652	28512	C	G	0,999666	2021-06-26	United States
N_202_C	N	202	SRR15199652	28877	A	T	0,999305	2021-06-26	United States
N_202_T	N	202	SRR15199652	28878	G	C	1	2021-06-26	United States
N_203_K	N	203	SRR15199652	28881	G	A	1	2021-06-26	United States
N_204_R	N	204	SRR15199652	28883	G	C	0,999326	2021-06-26	United States
ORF1ab_77_L	ORF1ab	77	SRR15199653	495	G	T	0,776038	2021-07-02	United States
ORF1ab_1306_S	ORF1ab	1306	SRR15199653	4181	G	T	0,968947	2021-07-02	United States
ORF1ab_2046_L	ORF1ab	2046	SRR15199653	6402	C	T	0,999315	2021-07-02	United States
ORF1ab_2151_G	ORF1ab	2151	SRR15199653	6716	A	G	1	2021-07-02	United States
ORF1ab_2287_S	ORF1ab	2287	SRR15199653	7124	C	T	1	2021-07-02	United States
ORF1ab_2930_L	ORF1ab	2930	SRR15199653	9053	G	T	0,999597	2021-07-02	United States
ORF1ab_3255_I	ORF1ab	3255	SRR15199653	10029	C	T	1	2021-07-02	United States
ORF1ab_3646_A	ORF1ab	3646	SRR15199653	11201	A	G	0,999337	2021-07-02	United States
ORF1ab_4179_K	ORF1ab	4179	SRR15199653	12801	G	A	0,99903	2021-07-02	United States
ORF1ab_314_L	ORF1ab	314	SRR15199653	14408	C	T	0,999692	2021-07-02	United States
ORF1ab_662_S	ORF1ab	662	SRR15199653	15451	G	A	0,998407	2021-07-02	United States
ORF1ab_734_H	ORF1ab	734	SRR15199653	15667	A	C	0,999603	2021-07-02	United States
ORF1ab_1000_L	ORF1ab	1000	SRR15199653	16466	C	T	0,999165	2021-07-02	United States
ORF1ab_1918_V	ORF1ab	1918	SRR15199653	19220	C	T	0,999311	2021-07-02	United States
S_156_NA	S	156	SRR15199653	22028	G	-AGTTCA	0,998185	2021-07-02	United States
S_452_R	S	452	SRR15199653	22917	T	G	1	2021-07-02	United States
S_478_K	S	478	SRR15199653	22995	C	A	0,997972	2021-07-02	United States
S_614_G	S	614	SRR15199653	23403	A	G	0,999628	2021-07-02	United States
S_681_R	S	681	SRR15199653	23604	C	G	0,999851	2021-07-02	United States
S_950_N	S	950	SRR15199653	24410	G	A	0,99888	2021-07-02	United States
ORF3a_26_L	ORF3a	26	SRR15199653	25469	C	T	0,999743	2021-07-02	United States
ORF3a_239_Q	ORF3a	239	SRR15199653	26107	G	C	1	2021-07-02	United States
M_82_T	M	82	SRR15199653	26767	T	C	0,999931	2021-07-02	United States
ORF7b_40_I	ORF7b	40	SRR15199653	27874	C	T	0,998531	2021-07-02	United States
ORF8_118_NA	ORF8	118	SRR15199653	28247	A	-GATTTC	0,88848	2021-07-02	United States
ORF8_120_L	ORF8	120	SRR15199653	28253	C	A	0,993031	2021-07-02	United States
N_63_G	N	63	SRR15199653	28461	A	G	0,998911	2021-07-02	United States
N_203_M	N	203	SRR15199653	28881	G	T	1	2021-07-02	United States
N_215_C	N	215	SRR15199653	28916	G	T	0,995157	2021-07-02	United States
N_377_Y	N	377	SRR15199653	29402	G	T	1	2021-07-02	United States
ORF1ab_380_L	ORF1ab	380	SRR15199654	1404	C	T	0,998993	2021-06-28	United States
ORF1ab_823_I	ORF1ab	823	SRR15199654	2732	G	A	0,999689	2021-06-28	United States
ORF1ab_1306_S	ORF1ab	1306	SRR15199654	4181	G	T	0,999602	2021-06-28	United States
ORF1ab_1496_I	ORF1ab	1496	SRR15199654	4752	C	T	0,999781	2021-06-28	United States
ORF1ab_2046_L	ORF1ab	2046	SRR15199654	6402	C	T	0,998474	2021-06-28	United States
ORF1ab_2287_S	ORF1ab	2287	SRR15199654	7124	C	T	0,999792	2021-06-28	United States
ORF1ab_2930_L	ORF1ab	2930	SRR15199654	9053	G	T	0,999731	2021-06-28	United States
ORF1ab_3255_I	ORF1ab	3255	SRR15199654	10029	C	T	1	2021-06-28	United States
ORF1ab_3646_A	ORF1ab	3646	SRR15199654	11201	A	G	0,999357	2021-06-28	United States
ORF1ab_314_L	ORF1ab	314	SRR15199654	14408	C	T	0,999789	2021-06-28	United States
ORF1ab_662_S	ORF1ab	662	SRR15199654	15451	G	A	0,998962	2021-06-28	United States
ORF1ab_1000_L	ORF1ab	1000	SRR15199654	16466	C	T	0,999753	2021-06-28	United States
ORF1ab_1869_N	ORF1ab	1869	SRR15199654	19072	G	A	0,998775	2021-06-28	United States
ORF1ab_1918_V	ORF1ab	1918	SRR15199654	19220	C	T	0,999384	2021-06-28	United States
S_19_R	S	19	SRR15199654	21618	C	G	1	2021-06-28	United States
S_156_NA	S	156	SRR15199654	22028	G	-AGTTCA	0,997559	2021-06-28	United States
S_352_V	S	352	SRR15199654	22617	C	T	0,247874	2021-06-28	United States
S_452_R	S	452	SRR15199654	22917	T	G	0,999382	2021-06-28	United States
S_478_K	S	478	SRR15199654	22995	C	A	0,999694	2021-06-28	United States
S_614_G	S	614	SRR15199654	23403	A	G	0,999616	2021-06-28	United States
S_681_R	S	681	SRR15199654	23604	C	G	0,999723	2021-06-28	United States
S_950_N	S	950	SRR15199654	24410	G	A	0,99661	2021-06-28	United States
S_1264_L	S	1264	SRR15199654	25352	G	T	0,998416	2021-06-28	United States
ORF3a_26_L	ORF3a	26	SRR15199654	25469	C	T	0,999238	2021-06-28	United States
ORF3a_240_S	ORF3a	240	SRR15199654	26110	C	T	0,144886	2021-06-28	United States
M_82_T	M	82	SRR15199654	26767	T	C	0,999429	2021-06-28	United States
ORF7a_82_A	ORF7a	82	SRR15199654	27638	T	C	1	2021-06-28	United States
ORF7a_120_I	ORF7a	120	SRR15199654	27752	C	T	0,998783	2021-06-28	United States
ORF7b_40_I	ORF7b	40	SRR15199654	27874	C	T	0,99969	2021-06-28	United States
ORF8_118_NA	ORF8	118	SRR15199654	28247	A	-GATTTC	0,882141	2021-06-28	United States
ORF8_120_L	ORF8	120	SRR15199654	28253	C	A	0,998316	2021-06-28	United States
N_63_G	N	63	SRR15199654	28461	A	G	0,999274	2021-06-28	United States
N_203_M	N	203	SRR15199654	28881	G	T	0,99976	2021-06-28	United States
N_206_F	N	206	SRR15199654	28890	C	T	0,999486	2021-06-28	United States
N_215_C	N	215	SRR15199654	28916	G	T	0,999453	2021-06-28	United States
N_377_Y	N	377	SRR15199654	29402	G	T	0,998988	2021-06-28	United States
ORF1ab_1633_D	ORF1ab	1633	SRR15200149	5164	G	T	1	2021-07-05	United States
ORF1ab_1640_L	ORF1ab	1640	SRR15200149	5184	C	T	1	2021-07-05	United States
ORF1ab_3209_V	ORF1ab	3209	SRR15200149	9891	C	T	1	2021-07-05	United States
ORF1ab_3371_S	ORF1ab	3371	SRR15200149	10376	C	T	0,0746643	2021-07-05	United States
ORF1ab_3718_A	ORF1ab	3718	SRR15200149	11418	T	C	1	2021-07-05	United States
ORF1ab_3750_I	ORF1ab	3750	SRR15200149	11514	C	T	1	2021-07-05	United States
ORF1ab_314_L	ORF1ab	314	SRR15200149	14408	C	T	0,992788	2021-07-05	United States
ORF1ab_662_S	ORF1ab	662	SRR15200149	15451	G	A	0,997851	2021-07-05	United States
ORF1ab_1000_L	ORF1ab	1000	SRR15200149	16466	C	T	1	2021-07-05	United States
ORF1ab_2172_NA	ORF1ab	2172	SRR15200149	19983	C	+T	0,0726872	2021-07-05	United States
ORF1ab_2321_H	ORF1ab	2321	SRR15200149	20429	C	A	0,201835	2021-07-05	United States
S_19_R	S	19	SRR15200149	21618	C	G	1	2021-07-05	United States
S_142_D	S	142	SRR15200149	21987	G	A	0,859155	2021-07-05	United States
S_156_NA	S	156	SRR15200149	22028	G	-AGTTCA	0,994444	2021-07-05	United States
S_222_V	S	222	SRR15200149	22227	C	T	1	2021-07-05	United States
S_614_G	S	614	SRR15200149	23403	A	G	0,999945	2021-07-05	United States
S_681_R	S	681	SRR15200149	23604	C	G	1	2021-07-05	United States
S_950_N	S	950	SRR15200149	24410	G	A	0,987086	2021-07-05	United States
ORF3a_26_L	ORF3a	26	SRR15200149	25469	C	T	0,999855	2021-07-05	United States
M_82_T	M	82	SRR15200149	26767	T	C	0,995854	2021-07-05	United States
ORF8_118_NA	ORF8	118	SRR15200149	28247	A	-GATTTC	0,926241	2021-07-05	United States
ORF8_120_L	ORF8	120	SRR15200149	28253	C	A	0,999109	2021-07-05	United States
N_18_V	N	18	SRR15200149	28326	G	T	0,99985	2021-07-05	United States
N_63_G	N	63	SRR15200149	28461	A	G	0,936948	2021-07-05	United States
N_203_M	N	203	SRR15200149	28881	G	T	1	2021-07-05	United States
N_252_V	N	252	SRR15200149	29028	C	T	0,0733464	2021-07-05	United States
ORF1ab_1306_S	ORF1ab	1306	SRR15200151	4181	G	T	1	2021-07-05	United States
ORF1ab_2046_L	ORF1ab	2046	SRR15200151	6402	C	T	0,998456	2021-07-05	United States
ORF1ab_2930_L	ORF1ab	2930	SRR15200151	9053	G	T	0,997944	2021-07-05	United States
ORF1ab_3255_I	ORF1ab	3255	SRR15200151	10029	C	T	1	2021-07-05	United States
ORF1ab_3646_A	ORF1ab	3646	SRR15200151	11201	A	G	0,999735	2021-07-05	United States
ORF1ab_314_L	ORF1ab	314	SRR15200151	14408	C	T	1	2021-07-05	United States
ORF1ab_662_S	ORF1ab	662	SRR15200151	15451	G	A	0,999065	2021-07-05	United States
ORF1ab_1000_L	ORF1ab	1000	SRR15200151	16466	C	T	1	2021-07-05	United States
ORF1ab_1257_V	ORF1ab	1257	SRR15200151	17236	A	G	1	2021-07-05	United States
ORF1ab_1918_V	ORF1ab	1918	SRR15200151	19220	C	T	0,999882	2021-07-05	United States
ORF1ab_2681_G	ORF1ab	2681	SRR15200151	21509	A	G	1	2021-07-05	United States
S_19_R	S	19	SRR15200151	21618	C	G	1	2021-07-05	United States
S_142_D	S	142	SRR15200151	21987	G	A	0,801325	2021-07-05	United States
S_156_NA	S	156	SRR15200151	22028	G	-AGTTCA	0,982983	2021-07-05	United States
S_614_G	S	614	SRR15200151	23403	A	G	1	2021-07-05	United States
S_681_R	S	681	SRR15200151	23604	C	G	1	2021-07-05	United States
S_950_N	S	950	SRR15200151	24410	G	A	0,992745	2021-07-05	United States
ORF3a_26_L	ORF3a	26	SRR15200151	25469	C	T	1	2021-07-05	United States
M_82_T	M	82	SRR15200151	26767	T	C	0,999193	2021-07-05	United States
ORF7a_120_I	ORF7a	120	SRR15200151	27752	C	T	1	2021-07-05	United States
ORF7b_40_I	ORF7b	40	SRR15200151	27874	C	T	1	2021-07-05	United States
ORF8_118_NA	ORF8	118	SRR15200151	28247	A	-GATTTC	0,920838	2021-07-05	United States
ORF8_120_L	ORF8	120	SRR15200151	28253	C	A	0,995261	2021-07-05	United States
N_63_G	N	63	SRR15200151	28461	A	G	0,996473	2021-07-05	United States
N_203_M	N	203	SRR15200151	28881	G	T	1	2021-07-05	United States
N_215_C	N	215	SRR15200151	28916	G	T	1	2021-07-05	United States
ORF1ab_1001_I	ORF1ab	1001	SRR15200152	3267	C	T	0,999742	2021-07-06	United States
ORF1ab_1708_D	ORF1ab	1708	SRR15200152	5388	C	A	0,999926	2021-07-06	United States
ORF1ab_2230_T	ORF1ab	2230	SRR15200152	6954	T	C	0,999702	2021-07-06	United States
ORF1ab_3674_NA	ORF1ab	3674	SRR15200152	11287	G	-TCTGGTTTT	0,917194	2021-07-06	United States
ORF1ab_3676_S	ORF1ab	3676	SRR15200152	11291	G	A	0,945194	2021-07-06	United States
ORF1ab_3677_L	ORF1ab	3677	SRR15200152	11296	T	G	0,996847	2021-07-06	United States
ORF1ab_314_L	ORF1ab	314	SRR15200152	14408	C	T	0,999865	2021-07-06	United States
ORF1ab_442_I	ORF1ab	442	SRR15200152	14792	G	T	0,999747	2021-07-06	United States
S_68_NA	S	68	SRR15200152	21764	A	-TACATG	0,43879	2021-07-06	United States
S_143_NA	S	143	SRR15200152	21990	T	-TTA	0,896354	2021-07-06	United States
S_501_Y	S	501	SRR15200152	23063	A	T	0,999892	2021-07-06	United States
S_570_D	S	570	SRR15200152	23271	C	A	0,999752	2021-07-06	United States
S_614_G	S	614	SRR15200152	23403	A	G	0,999837	2021-07-06	United States
S_681_H	S	681	SRR15200152	23604	C	A	0,999891	2021-07-06	United States
S_716_I	S	716	SRR15200152	23709	C	T	0,99982	2021-07-06	United States
S_982_A	S	982	SRR15200152	24506	T	G	0,99987	2021-07-06	United States
S_1118_H	S	1118	SRR15200152	24914	G	C	0,999889	2021-07-06	United States
ORF7a_17_F	ORF7a	17	SRR15200152	27442	C	T	0,999687	2021-07-06	United States
ORF7a_83_L	ORF7a	83	SRR15200152	27641	C	T	0,99961	2021-07-06	United States
ORF7a_84_L	ORF7a	84	SRR15200152	27644	C	T	0,999873	2021-07-06	United States
ORF8_27_*	ORF8	27	SRR15200152	27972	C	T	0,999514	2021-07-06	United States
ORF8_52_I	ORF8	52	SRR15200152	28048	G	T	0,999756	2021-07-06	United States
ORF8_68_*	ORF8	68	SRR15200152	28095	A	T	0,759535	2021-07-06	United States
ORF8_73_C	ORF8	73	SRR15200152	28111	A	G	0,999886	2021-07-06	United States
N_3_H	N	3	SRR15200152	28280	G	C	0,999785	2021-07-06	United States
N_3_V	N	3	SRR15200152	28281	A	T	0,999785	2021-07-06	United States
N_3_E	N	3	SRR15200152	28282	T	A	0,999839	2021-07-06	United States
N_203_K	N	203	SRR15200152	28881	G	A	0,999565	2021-07-06	United States
N_204_R	N	204	SRR15200152	28883	G	C	0,999858	2021-07-06	United States
N_235_F	N	235	SRR15200152	28977	C	T	0,999079	2021-07-06	United States
ORF1ab_1306_S	ORF1ab	1306	SRR15200153	4181	G	T	0,999782	2021-07-06	United States
ORF1ab_2046_L	ORF1ab	2046	SRR15200153	6402	C	T	0,999381	2021-07-06	United States
ORF1ab_2125_Y	ORF1ab	2125	SRR15200153	6638	C	T	1	2021-07-06	United States
ORF1ab_2287_S	ORF1ab	2287	SRR15200153	7124	C	T	1	2021-07-06	United States
ORF1ab_2554_V	ORF1ab	2554	SRR15200153	7926	C	T	0,999762	2021-07-06	United States
ORF1ab_2930_L	ORF1ab	2930	SRR15200153	9053	G	T	0,999613	2021-07-06	United States
ORF1ab_3255_I	ORF1ab	3255	SRR15200153	10029	C	T	0,999755	2021-07-06	United States
ORF1ab_3646_A	ORF1ab	3646	SRR15200153	11201	A	G	0,999715	2021-07-06	United States
ORF1ab_183_V	ORF1ab	183	SRR15200153	14014	T	G	0,999824	2021-07-06	United States
ORF1ab_314_L	ORF1ab	314	SRR15200153	14408	C	T	0,999331	2021-07-06	United States
ORF1ab_371_I	ORF1ab	371	SRR15200153	14580	G	A	0,0711288	2021-07-06	United States
ORF1ab_662_S	ORF1ab	662	SRR15200153	15451	G	A	0,99867	2021-07-06	United States
ORF1ab_1000_L	ORF1ab	1000	SRR15200153	16466	C	T	0,999847	2021-07-06	United States
ORF1ab_1087_Y	ORF1ab	1087	SRR15200153	16726	C	T	0,999604	2021-07-06	United States
ORF1ab_1918_V	ORF1ab	1918	SRR15200153	19220	C	T	0,999795	2021-07-06	United States
S_19_R	S	19	SRR15200153	21618	C	G	1	2021-07-06	United States
S_156_NA	S	156	SRR15200153	22028	G	-AGTTCA	0,998173	2021-07-06	United States
S_452_R	S	452	SRR15200153	22917	T	G	0,998853	2021-07-06	United States
S_478_K	S	478	SRR15200153	22995	C	A	0,999731	2021-07-06	United States
S_614_G	S	614	SRR15200153	23403	A	G	0,999846	2021-07-06	United States
S_681_R	S	681	SRR15200153	23604	C	G	0,999729	2021-07-06	United States
S_950_N	S	950	SRR15200153	24410	G	A	0,990267	2021-07-06	United States
ORF3a_26_L	ORF3a	26	SRR15200153	25469	C	T	1	2021-07-06	United States
M_82_T	M	82	SRR15200153	26767	T	C	0,999862	2021-07-06	United States
ORF7a_82_A	ORF7a	82	SRR15200153	27638	T	C	1	2021-07-06	United States
ORF7a_120_I	ORF7a	120	SRR15200153	27752	C	T	1	2021-07-06	United States
ORF7b_40_I	ORF7b	40	SRR15200153	27874	C	T	0,999883	2021-07-06	United States
ORF8_60_F	ORF8	60	SRR15200153	28073	G	T	0,999603	2021-07-06	United States
ORF8_118_NA	ORF8	118	SRR15200153	28247	A	-GATTTC	0,916295	2021-07-06	United States
ORF8_120_L	ORF8	120	SRR15200153	28253	C	A	0,999046	2021-07-06	United States
N_63_G	N	63	SRR15200153	28461	A	G	0,986073	2021-07-06	United States
N_203_M	N	203	SRR15200153	28881	G	T	0,999034	2021-07-06	United States
N_215_C	N	215	SRR15200153	28916	G	T	1	2021-07-06	United States
N_377_Y	N	377	SRR15200153	29402	G	T	1	2021-07-06	United States
ORF1ab_519_S	ORF1ab	519	SRR15200154	1820	G	A	0,999526	2021-07-05	United States
ORF1ab_1640_L	ORF1ab	1640	SRR15200154	5184	C	T	0,999554	2021-07-05	United States
ORF1ab_2685_S	ORF1ab	2685	SRR15200154	8318	C	T	0,999812	2021-07-05	United States
ORF1ab_3209_V	ORF1ab	3209	SRR15200154	9891	C	T	0,999402	2021-07-05	United States
ORF1ab_3718_A	ORF1ab	3718	SRR15200154	11418	T	C	0,999835	2021-07-05	United States
ORF1ab_3750_I	ORF1ab	3750	SRR15200154	11514	C	T	0,999744	2021-07-05	United States
ORF1ab_4189_L	ORF1ab	4189	SRR15200154	12831	A	T	0,999761	2021-07-05	United States
ORF1ab_314_L	ORF1ab	314	SRR15200154	14408	C	T	0,999714	2021-07-05	United States
ORF1ab_662_S	ORF1ab	662	SRR15200154	15451	G	A	0,998701	2021-07-05	United States
ORF1ab_1000_L	ORF1ab	1000	SRR15200154	16466	C	T	0,999813	2021-07-05	United States
ORF1ab_1706_L	ORF1ab	1706	SRR15200154	18583	G	T	0,999589	2021-07-05	United States
S_19_R	S	19	SRR15200154	21618	C	G	0,999567	2021-07-05	United States
S_142_D	S	142	SRR15200154	21987	G	A	0,580333	2021-07-05	United States
S_156_NA	S	156	SRR15200154	22028	G	-AGTTCA	0,989995	2021-07-05	United States
S_222_V	S	222	SRR15200154	22227	C	T	0,999328	2021-07-05	United States
S_452_R	S	452	SRR15200154	22917	T	G	0,999207	2021-07-05	United States
S_478_K	S	478	SRR15200154	22995	C	A	1	2021-07-05	United States
S_614_G	S	614	SRR15200154	23403	A	G	0,999758	2021-07-05	United States
S_681_R	S	681	SRR15200154	23604	C	G	1	2021-07-05	United States
S_946_V	S	946	SRR15200154	24399	G	T	0,975943	2021-07-05	United States
S_950_N	S	950	SRR15200154	24410	G	A	0,974111	2021-07-05	United States
ORF3a_26_L	ORF3a	26	SRR15200154	25469	C	T	0,999697	2021-07-05	United States
M_82_T	M	82	SRR15200154	26767	T	C	0,99994	2021-07-05	United States
ORF7a_82_A	ORF7a	82	SRR15200154	27638	T	C	1	2021-07-05	United States
ORF7a_120_I	ORF7a	120	SRR15200154	27752	C	T	0,999597	2021-07-05	United States
ORF8_67_F	ORF8	67	SRR15200154	28093	C	T	0,850401	2021-07-05	United States
ORF8_118_NA	ORF8	118	SRR15200154	28247	A	-GATTTC	0,92079	2021-07-05	United States
ORF8_120_L	ORF8	120	SRR15200154	28253	C	A	0,989429	2021-07-05	United States
N_35_S	N	35	SRR15200154	28376	G	T	0,999665	2021-07-05	United States
N_63_G	N	63	SRR15200154	28461	A	G	0,983454	2021-07-05	United States
N_203_M	N	203	SRR15200154	28881	G	T	0,99992	2021-07-05	United States
N_377_Y	N	377	SRR15200154	29402	G	T	1	2021-07-05	United States
ORF1ab_1306_S	ORF1ab	1306	SRR15200157	4181	G	T	0,999963	2021-07-06	United States
ORF1ab_2046_L	ORF1ab	2046	SRR15200157	6402	C	T	0,999521	2021-07-06	United States
ORF1ab_2287_S	ORF1ab	2287	SRR15200157	7124	C	T	1	2021-07-06	United States
ORF1ab_2303_F	ORF1ab	2303	SRR15200157	7173	C	T	0,0584958	2021-07-06	United States
ORF1ab_2930_L	ORF1ab	2930	SRR15200157	9053	G	T	0,999202	2021-07-06	United States
ORF1ab_3255_I	ORF1ab	3255	SRR15200157	10029	C	T	0,999737	2021-07-06	United States
ORF1ab_3646_A	ORF1ab	3646	SRR15200157	11201	A	G	0,999596	2021-07-06	United States
ORF1ab_3800_F	ORF1ab	3800	SRR15200157	11663	C	T	0,999789	2021-07-06	United States
ORF1ab_314_L	ORF1ab	314	SRR15200157	14408	C	T	0,999356	2021-07-06	United States
ORF1ab_662_S	ORF1ab	662	SRR15200157	15451	G	A	0,999203	2021-07-06	United States
ORF1ab_1000_L	ORF1ab	1000	SRR15200157	16466	C	T	1	2021-07-06	United States
ORF1ab_1257_V	ORF1ab	1257	SRR15200157	17236	A	G	0,999886	2021-07-06	United States
ORF1ab_1918_V	ORF1ab	1918	SRR15200157	19220	C	T	0,999592	2021-07-06	United States
S_19_R	S	19	SRR15200157	21618	C	G	1	2021-07-06	United States
S_142_D	S	142	SRR15200157	21987	G	A	0,67679	2021-07-06	United States
S_156_NA	S	156	SRR15200157	22028	G	-AGTTCA	0,992668	2021-07-06	United States
S_452_R	S	452	SRR15200157	22917	T	G	0,99705	2021-07-06	United States
S_478_K	S	478	SRR15200157	22995	C	A	0,999536	2021-07-06	United States
S_614_G	S	614	SRR15200157	23403	A	G	0,999936	2021-07-06	United States
S_681_R	S	681	SRR15200157	23604	C	G	1	2021-07-06	United States
S_950_N	S	950	SRR15200157	24410	G	A	0,954162	2021-07-06	United States
ORF3a_26_L	ORF3a	26	SRR15200157	25469	C	T	0,999917	2021-07-06	United States
M_82_T	M	82	SRR15200157	26767	T	C	0,999794	2021-07-06	United States
ORF7a_82_A	ORF7a	82	SRR15200157	27638	T	C	1	2021-07-06	United States
ORF7a_120_I	ORF7a	120	SRR15200157	27752	C	T	1	2021-07-06	United States
ORF7b_40_I	ORF7b	40	SRR15200157	27874	C	T	0,999733	2021-07-06	United States
ORF8_118_NA	ORF8	118	SRR15200157	28247	A	-GATTTC	0,932731	2021-07-06	United States
ORF8_120_L	ORF8	120	SRR15200157	28253	C	A	0,998419	2021-07-06	United States
N_63_G	N	63	SRR15200157	28461	A	G	0,965623	2021-07-06	United States
N_203_M	N	203	SRR15200157	28881	G	T	0,999708	2021-07-06	United States
N_215_C	N	215	SRR15200157	28916	G	T	0,999697	2021-07-06	United States
N_377_Y	N	377	SRR15200157	29402	G	T	0,99763	2021-07-06	United States
ORF1ab_309_L	ORF1ab	309	SRR15200158	1191	C	T	0,999688	2021-07-05	United States
ORF1ab_538_A	ORF1ab	538	SRR15200158	1877	T	G	0,422703	2021-07-05	United States
ORF1ab_1640_L	ORF1ab	1640	SRR15200158	5184	C	T	0,999565	2021-07-05	United States
ORF1ab_3209_V	ORF1ab	3209	SRR15200158	9891	C	T	0,999765	2021-07-05	United States
ORF1ab_3718_A	ORF1ab	3718	SRR15200158	11418	T	C	0,999935	2021-07-05	United States
ORF1ab_314_L	ORF1ab	314	SRR15200158	14408	C	T	0,999783	2021-07-05	United States
ORF1ab_662_S	ORF1ab	662	SRR15200158	15451	G	A	0,99862	2021-07-05	United States
ORF1ab_733_L	ORF1ab	733	SRR15200158	15664	G	T	0,999649	2021-07-05	United States
ORF1ab_1000_L	ORF1ab	1000	SRR15200158	16466	C	T	0,999884	2021-07-05	United States
ORF1ab_1570_L	ORF1ab	1570	SRR15200158	18176	C	T	1	2021-07-05	United States
ORF1ab_1898_F	ORF1ab	1898	SRR15200158	19160	C	T	0,999693	2021-07-05	United States
ORF1ab_2417_I	ORF1ab	2417	SRR15200158	20718	G	T	0,999896	2021-07-05	United States
S_19_R	S	19	SRR15200158	21618	C	G	0,999884	2021-07-05	United States
S_142_D	S	142	SRR15200158	21987	G	A	0,470802	2021-07-05	United States
S_156_NA	S	156	SRR15200158	22028	G	-AGTTCA	0,990375	2021-07-05	United States
S_452_R	S	452	SRR15200158	22917	T	G	1	2021-07-05	United States
S_478_K	S	478	SRR15200158	22995	C	A	1	2021-07-05	United States
S_614_G	S	614	SRR15200158	23403	A	G	0,999885	2021-07-05	United States
S_681_R	S	681	SRR15200158	23604	C	G	1	2021-07-05	United States
S_950_N	S	950	SRR15200158	24410	G	A	0,860686	2021-07-05	United States
ORF3a_26_L	ORF3a	26	SRR15200158	25469	C	T	0,999796	2021-07-05	United States
ORF3a_204_Y	ORF3a	204	SRR15200158	26002	C	T	0,0589108	2021-07-05	United States
M_82_T	M	82	SRR15200158	26767	T	C	0,999627	2021-07-05	United States
ORF7a_82_A	ORF7a	82	SRR15200158	27638	T	C	1	2021-07-05	United States
ORF7a_116_F	ORF7a	116	SRR15200158	27739	C	T	0,999381	2021-07-05	United States
ORF7a_120_I	ORF7a	120	SRR15200158	27752	C	T	0,99972	2021-07-05	United States
ORF8_118_NA	ORF8	118	SRR15200158	28247	A	-GATTTC	0,936593	2021-07-05	United States
ORF8_120_L	ORF8	120	SRR15200158	28253	C	A	0,99467	2021-07-05	United States
N_63_G	N	63	SRR15200158	28461	A	G	0,920334	2021-07-05	United States
N_203_M	N	203	SRR15200158	28881	G	T	0,999346	2021-07-05	United States
N_243_C	N	243	SRR15200158	29000	G	T	0,711472	2021-07-05	United States
N_254_V	N	254	SRR15200158	29034	C	T	0,0564907	2021-07-05	United States
N_377_Y	N	377	SRR15200158	29402	G	T	0,999177	2021-07-05	United States
ORF1ab_1056_L	ORF1ab	1056	SRR15200159	3431	G	T	0,999826	2021-07-05	United States
ORF1ab_1306_S	ORF1ab	1306	SRR15200159	4181	G	T	0,999909	2021-07-05	United States
ORF1ab_1640_S	ORF1ab	1640	SRR15200159	5183	C	T	0,999259	2021-07-05	United States
ORF1ab_2046_L	ORF1ab	2046	SRR15200159	6402	C	T	0,999437	2021-07-05	United States
ORF1ab_2930_L	ORF1ab	2930	SRR15200159	9053	G	T	0,999758	2021-07-05	United States
ORF1ab_3255_I	ORF1ab	3255	SRR15200159	10029	C	T	0,999134	2021-07-05	United States
ORF1ab_3646_A	ORF1ab	3646	SRR15200159	11201	A	G	0,999716	2021-07-05	United States
ORF1ab_4100_H	ORF1ab	4100	SRR15200159	12565	G	T	0,999601	2021-07-05	United States
ORF1ab_314_L	ORF1ab	314	SRR15200159	14408	C	T	0,999925	2021-07-05	United States
ORF1ab_662_S	ORF1ab	662	SRR15200159	15451	G	A	0,998828	2021-07-05	United States
ORF1ab_717_S	ORF1ab	717	SRR15200159	15618	A	C	0,23516	2021-07-05	United States
ORF1ab_1000_L	ORF1ab	1000	SRR15200159	16466	C	T	1	2021-07-05	United States
ORF1ab_1257_V	ORF1ab	1257	SRR15200159	17236	A	G	0,999894	2021-07-05	United States
ORF1ab_1918_V	ORF1ab	1918	SRR15200159	19220	C	T	0,999583	2021-07-05	United States
S_19_R	S	19	SRR15200159	21618	C	G	1	2021-07-05	United States
S_142_D	S	142	SRR15200159	21987	G	A	0,894866	2021-07-05	United States
S_156_NA	S	156	SRR15200159	22028	G	-AGTTCA	0,996347	2021-07-05	United States
S_228_Y	S	228	SRR15200159	22244	G	T	0,999475	2021-07-05	United States
S_252_D	S	252	SRR15200159	22317	G	A	0,999878	2021-07-05	United States
S_452_R	S	452	SRR15200159	22917	T	G	1	2021-07-05	United States
S_478_K	S	478	SRR15200159	22995	C	A	1	2021-07-05	United States
S_614_G	S	614	SRR15200159	23403	A	G	0,999809	2021-07-05	United States
S_681_R	S	681	SRR15200159	23604	C	G	0,999745	2021-07-05	United States
S_950_N	S	950	SRR15200159	24410	G	A	0,975715	2021-07-05	United States
ORF3a_26_L	ORF3a	26	SRR15200159	25469	C	T	0,999713	2021-07-05	United States
M_82_T	M	82	SRR15200159	26767	T	C	0,999796	2021-07-05	United States
ORF7a_82_A	ORF7a	82	SRR15200159	27638	T	C	1	2021-07-05	United States
ORF7a_120_I	ORF7a	120	SRR15200159	27752	C	T	1	2021-07-05	United States
ORF7b_19_L	ORF7b	19	SRR15200159	27810	T	C	1	2021-07-05	United States
ORF7b_40_I	ORF7b	40	SRR15200159	27874	C	T	0,999813	2021-07-05	United States
ORF8_118_NA	ORF8	118	SRR15200159	28247	A	-GATTTC	0,922673	2021-07-05	United States
ORF8_120_L	ORF8	120	SRR15200159	28253	C	A	0,996209	2021-07-05	United States
N_63_G	N	63	SRR15200159	28461	A	G	0,951472	2021-07-05	United States
N_203_M	N	203	SRR15200159	28881	G	T	1	2021-07-05	United States
N_215_C	N	215	SRR15200159	28916	G	T	1	2021-07-05	United States
N_377_Y	N	377	SRR15200159	29402	G	T	1	2021-07-05	United States
ORF1ab_1306_S	ORF1ab	1306	SRR15200162	4181	G	T	0,999908	2021-07-05	United States
ORF1ab_2046_L	ORF1ab	2046	SRR15200162	6402	C	T	0,999654	2021-07-05	United States
ORF1ab_2287_S	ORF1ab	2287	SRR15200162	7124	C	T	1	2021-07-05	United States
ORF1ab_2554_V	ORF1ab	2554	SRR15200162	7926	C	T	0,999956	2021-07-05	United States
ORF1ab_2930_L	ORF1ab	2930	SRR15200162	9053	G	T	0,999644	2021-07-05	United States
ORF1ab_3255_I	ORF1ab	3255	SRR15200162	10029	C	T	0,99975	2021-07-05	United States
ORF1ab_3646_A	ORF1ab	3646	SRR15200162	11201	A	G	0,999812	2021-07-05	United States
ORF1ab_183_V	ORF1ab	183	SRR15200162	14014	T	G	0,99987	2021-07-05	United States
ORF1ab_314_L	ORF1ab	314	SRR15200162	14408	C	T	0,999888	2021-07-05	United States
ORF1ab_662_S	ORF1ab	662	SRR15200162	15451	G	A	0,998714	2021-07-05	United States
ORF1ab_1000_L	ORF1ab	1000	SRR15200162	16466	C	T	0,999893	2021-07-05	United States
ORF1ab_1918_V	ORF1ab	1918	SRR15200162	19220	C	T	0,999859	2021-07-05	United States
S_19_R	S	19	SRR15200162	21618	C	G	1	2021-07-05	United States
S_142_D	S	142	SRR15200162	21987	G	A	0,728261	2021-07-05	United States
S_156_NA	S	156	SRR15200162	22028	G	-AGTTCA	0,994763	2021-07-05	United States
S_452_R	S	452	SRR15200162	22917	T	G	1	2021-07-05	United States
S_478_K	S	478	SRR15200162	22995	C	A	1	2021-07-05	United States
S_614_G	S	614	SRR15200162	23403	A	G	0,999914	2021-07-05	United States
S_681_R	S	681	SRR15200162	23604	C	G	1	2021-07-05	United States
S_950_N	S	950	SRR15200162	24410	G	A	0,971925	2021-07-05	United States
ORF3a_26_L	ORF3a	26	SRR15200162	25469	C	T	0,999825	2021-07-05	United States
M_82_T	M	82	SRR15200162	26767	T	C	0,99976	2021-07-05	United States
ORF7a_82_A	ORF7a	82	SRR15200162	27638	T	C	1	2021-07-05	United States
ORF7a_120_I	ORF7a	120	SRR15200162	27752	C	T	1	2021-07-05	United States
ORF7b_40_I	ORF7b	40	SRR15200162	27874	C	T	0,999823	2021-07-05	United States
ORF8_118_NA	ORF8	118	SRR15200162	28247	A	-GATTTC	0,921743	2021-07-05	United States
ORF8_120_L	ORF8	120	SRR15200162	28253	C	A	1	2021-07-05	United States
N_63_G	N	63	SRR15200162	28461	A	G	0,980468	2021-07-05	United States
N_203_M	N	203	SRR15200162	28881	G	T	0,999701	2021-07-05	United States
N_215_C	N	215	SRR15200162	28916	G	T	0,998415	2021-07-05	United States
N_377_Y	N	377	SRR15200162	29402	G	T	1	2021-07-05	United States
ORF1ab_1306_S	ORF1ab	1306	SRR15200163	4181	G	T	1	2021-07-06	United States
ORF1ab_2046_L	ORF1ab	2046	SRR15200163	6402	C	T	0,999568	2021-07-06	United States
ORF1ab_2287_S	ORF1ab	2287	SRR15200163	7124	C	T	1	2021-07-06	United States
ORF1ab_2930_L	ORF1ab	2930	SRR15200163	9053	G	T	1	2021-07-06	United States
ORF1ab_3255_I	ORF1ab	3255	SRR15200163	10029	C	T	0,999937	2021-07-06	United States
ORF1ab_3646_A	ORF1ab	3646	SRR15200163	11201	A	G	0,999533	2021-07-06	United States
ORF1ab_314_L	ORF1ab	314	SRR15200163	14408	C	T	1	2021-07-06	United States
ORF1ab_662_S	ORF1ab	662	SRR15200163	15451	G	A	0,999129	2021-07-06	United States
ORF1ab_1000_L	ORF1ab	1000	SRR15200163	16466	C	T	0,99981	2021-07-06	United States
ORF1ab_1918_V	ORF1ab	1918	SRR15200163	19220	C	T	0,9997	2021-07-06	United States
ORF1ab_2635_H	ORF1ab	2635	SRR15200163	21372	G	T	0,915466	2021-07-06	United States
S_19_R	S	19	SRR15200163	21618	C	G	1	2021-07-06	United States
S_95_I	S	95	SRR15200163	21846	C	T	1	2021-07-06	United States
S_142_D	S	142	SRR15200163	21987	G	A	0,351396	2021-07-06	United States
S_156_NA	S	156	SRR15200163	22028	G	-AGTTCA	0,996691	2021-07-06	United States
S_452_R	S	452	SRR15200163	22917	T	G	1	2021-07-06	United States
S_478_K	S	478	SRR15200163	22995	C	A	1	2021-07-06	United States
S_614_G	S	614	SRR15200163	23403	A	G	0,999718	2021-07-06	United States
S_681_R	S	681	SRR15200163	23604	C	G	1	2021-07-06	United States
S_950_N	S	950	SRR15200163	24410	G	A	0,581148	2021-07-06	United States
ORF3a_26_L	ORF3a	26	SRR15200163	25469	C	T	1	2021-07-06	United States
ORF3a_95_S	ORF3a	95	SRR15200163	25676	T	C	0,999816	2021-07-06	United States
ORF3a_249_T	ORF3a	249	SRR15200163	26138	T	C	0,99977	2021-07-06	United States
M_82_T	M	82	SRR15200163	26767	T	C	0,999697	2021-07-06	United States
ORF7a_71_I	ORF7a	71	SRR15200163	27604	G	A	0,999811	2021-07-06	United States
ORF7a_82_A	ORF7a	82	SRR15200163	27638	T	C	1	2021-07-06	United States
ORF7a_120_I	ORF7a	120	SRR15200163	27752	C	T	0,999782	2021-07-06	United States
ORF7b_40_I	ORF7b	40	SRR15200163	27874	C	T	1	2021-07-06	United States
ORF8_118_NA	ORF8	118	SRR15200163	28247	A	-GATTTC	0,933894	2021-07-06	United States
ORF8_120_L	ORF8	120	SRR15200163	28253	C	A	0,997375	2021-07-06	United States
N_63_G	N	63	SRR15200163	28461	A	G	0,826311	2021-07-06	United States
N_203_M	N	203	SRR15200163	28881	G	T	1	2021-07-06	United States
N_215_C	N	215	SRR15200163	28916	G	T	0,999675	2021-07-06	United States
N_377_Y	N	377	SRR15200163	29402	G	T	1	2021-07-06	United States
ORF1ab_1306_S	ORF1ab	1306	SRR15200164	4181	G	T	0,999844	2021-07-05	United States
ORF1ab_2046_L	ORF1ab	2046	SRR15200164	6402	C	T	0,999404	2021-07-05	United States
ORF1ab_2287_S	ORF1ab	2287	SRR15200164	7124	C	T	0,999792	2021-07-05	United States
ORF1ab_2930_L	ORF1ab	2930	SRR15200164	9053	G	T	0,999347	2021-07-05	United States
ORF1ab_3255_I	ORF1ab	3255	SRR15200164	10029	C	T	0,999854	2021-07-05	United States
ORF1ab_3646_A	ORF1ab	3646	SRR15200164	11201	A	G	0,999561	2021-07-05	United States
ORF1ab_314_L	ORF1ab	314	SRR15200164	14408	C	T	0,999721	2021-07-05	United States
ORF1ab_662_S	ORF1ab	662	SRR15200164	15451	G	A	0,999033	2021-07-05	United States
ORF1ab_1000_L	ORF1ab	1000	SRR15200164	16466	C	T	0,999863	2021-07-05	United States
ORF1ab_1918_V	ORF1ab	1918	SRR15200164	19220	C	T	0,999461	2021-07-05	United States
S_19_R	S	19	SRR15200164	21618	C	G	0,99992	2021-07-05	United States
S_95_I	S	95	SRR15200164	21846	C	T	0,999889	2021-07-05	United States
S_142_D	S	142	SRR15200164	21987	G	A	0,396426	2021-07-05	United States
S_156_NA	S	156	SRR15200164	22028	G	-AGTTCA	0,988771	2021-07-05	United States
S_255_F	S	255	SRR15200164	22326	C	T	0,996734	2021-07-05	United States
S_452_R	S	452	SRR15200164	22917	T	G	0,999713	2021-07-05	United States
S_478_K	S	478	SRR15200164	22995	C	A	0,999572	2021-07-05	United States
S_614_G	S	614	SRR15200164	23403	A	G	0,999779	2021-07-05	United States
S_681_R	S	681	SRR15200164	23604	C	G	0,999956	2021-07-05	United States
S_950_N	S	950	SRR15200164	24410	G	A	0,632475	2021-07-05	United States
ORF3a_26_L	ORF3a	26	SRR15200164	25469	C	T	0,999846	2021-07-05	United States
ORF3a_171_L	ORF3a	171	SRR15200164	25904	C	T	0,999658	2021-07-05	United States
M_82_T	M	82	SRR15200164	26767	T	C	0,99971	2021-07-05	United States
ORF7a_82_A	ORF7a	82	SRR15200164	27638	T	C	0,99964	2021-07-05	United States
ORF7a_120_I	ORF7a	120	SRR15200164	27752	C	T	0,999827	2021-07-05	United States
ORF7b_40_I	ORF7b	40	SRR15200164	27874	C	T	0,999771	2021-07-05	United States
ORF8_118_NA	ORF8	118	SRR15200164	28247	A	-GATTTC	0,946506	2021-07-05	United States
ORF8_119_V	ORF8	119	SRR15200164	28249	A	T	0,974359	2021-07-05	United States
ORF8_120_L	ORF8	120	SRR15200164	28253	C	A	0,98968	2021-07-05	United States
N_63_G	N	63	SRR15200164	28461	A	G	0,724556	2021-07-05	United States
N_203_M	N	203	SRR15200164	28881	G	T	0,999843	2021-07-05	United States
N_215_C	N	215	SRR15200164	28916	G	T	0,999607	2021-07-05	United States
N_377_Y	N	377	SRR15200164	29402	G	T	0,999835	2021-07-05	United States
ORF1ab_1633_D	ORF1ab	1633	SRR15200165	5164	G	T	0,998086	2021-07-05	United States
ORF1ab_1640_L	ORF1ab	1640	SRR15200165	5184	C	T	1	2021-07-05	United States
ORF1ab_3209_V	ORF1ab	3209	SRR15200165	9891	C	T	0,99965	2021-07-05	United States
ORF1ab_3580_Y	ORF1ab	3580	SRR15200165	11003	C	T	0,0554017	2021-07-05	United States
ORF1ab_3603_NA	ORF1ab	3603	SRR15200165	11074	C	-T	0,051798	2021-07-05	United States
ORF1ab_3718_A	ORF1ab	3718	SRR15200165	11418	T	C	1	2021-07-05	United States
ORF1ab_3750_I	ORF1ab	3750	SRR15200165	11514	C	T	1	2021-07-05	United States
ORF1ab_4339_T	ORF1ab	4339	SRR15200165	13280	C	A	0,260189	2021-07-05	United States
ORF1ab_82_R	ORF1ab	82	SRR15200165	13712	A	G	0,999887	2021-07-05	United States
ORF1ab_314_L	ORF1ab	314	SRR15200165	14408	C	T	0,998802	2021-07-05	United States
ORF1ab_662_S	ORF1ab	662	SRR15200165	15451	G	A	0,998869	2021-07-05	United States
ORF1ab_1000_L	ORF1ab	1000	SRR15200165	16466	C	T	1	2021-07-05	United States
S_19_R	S	19	SRR15200165	21618	C	G	1	2021-07-05	United States
S_142_D	S	142	SRR15200165	21987	G	A	0,871854	2021-07-05	United States
S_156_NA	S	156	SRR15200165	22028	G	-AGTTCA	0,98311	2021-07-05	United States
S_222_V	S	222	SRR15200165	22227	C	T	1	2021-07-05	United States
S_614_G	S	614	SRR15200165	23403	A	G	0,999842	2021-07-05	United States
S_681_R	S	681	SRR15200165	23604	C	G	1	2021-07-05	United States
S_950_N	S	950	SRR15200165	24410	G	A	0,990501	2021-07-05	United States
ORF3a_26_L	ORF3a	26	SRR15200165	25469	C	T	1	2021-07-05	United States
M_82_T	M	82	SRR15200165	26767	T	C	0,999561	2021-07-05	United States
ORF7a_120_I	ORF7a	120	SRR15200165	27752	C	T	1	2021-07-05	United States
ORF8_118_NA	ORF8	118	SRR15200165	28247	A	-GATTTC	0,925544	2021-07-05	United States
ORF8_120_L	ORF8	120	SRR15200165	28253	C	A	0,99719	2021-07-05	United States
N_18_V	N	18	SRR15200165	28326	G	T	0,999867	2021-07-05	United States
N_63_G	N	63	SRR15200165	28461	A	G	0,963694	2021-07-05	United States
N_203_M	N	203	SRR15200165	28881	G	T	1	2021-07-05	United States
N_377_Y	N	377	SRR15200165	29402	G	T	1	2021-07-05	United States
ORF1ab_1001_I	ORF1ab	1001	SRR15200166	3267	C	T	0,999873	2021-07-06	United States
ORF1ab_1401_I	ORF1ab	1401	SRR15200166	4467	C	T	0,999836	2021-07-06	United States
ORF1ab_1708_D	ORF1ab	1708	SRR15200166	5388	C	A	0,999844	2021-07-06	United States
ORF1ab_2230_T	ORF1ab	2230	SRR15200166	6954	T	C	1	2021-07-06	United States
ORF1ab_3674_NA	ORF1ab	3674	SRR15200166	11287	G	-TCTGGTTTT	0,93423	2021-07-06	United States
ORF1ab_3676_S	ORF1ab	3676	SRR15200166	11291	G	A	0,938265	2021-07-06	United States
ORF1ab_3677_L	ORF1ab	3677	SRR15200166	11296	T	G	0,995497	2021-07-06	United States
ORF1ab_4216_I	ORF1ab	4216	SRR15200166	12911	G	A	0,999631	2021-07-06	United States
ORF1ab_314_L	ORF1ab	314	SRR15200166	14408	C	T	0,999766	2021-07-06	United States
S_22_I	S	22	SRR15200166	21627	C	T	0,999831	2021-07-06	United States
S_68_NA	S	68	SRR15200166	21764	A	-TACATG	0,417634	2021-07-06	United States
S_98_F	S	98	SRR15200166	21855	C	T	0,999788	2021-07-06	United States
S_143_NA	S	143	SRR15200166	21990	T	-TTA	0,903898	2021-07-06	United States
S_501_Y	S	501	SRR15200166	23063	A	T	1	2021-07-06	United States
S_570_D	S	570	SRR15200166	23271	C	A	0,999669	2021-07-06	United States
S_614_G	S	614	SRR15200166	23403	A	G	0,999837	2021-07-06	United States
S_681_H	S	681	SRR15200166	23604	C	A	1	2021-07-06	United States
S_716_I	S	716	SRR15200166	23709	C	T	0,999868	2021-07-06	United States
S_982_A	S	982	SRR15200166	24506	T	G	0,99988	2021-07-06	United States
S_1118_H	S	1118	SRR15200166	24914	G	C	0,999488	2021-07-06	United States
ORF8_27_*	ORF8	27	SRR15200166	27972	C	T	0,999553	2021-07-06	United States
ORF8_52_I	ORF8	52	SRR15200166	28048	G	T	1	2021-07-06	United States
ORF8_73_C	ORF8	73	SRR15200166	28111	A	G	0,999682	2021-07-06	United States
N_3_H	N	3	SRR15200166	28280	G	C	0,999132	2021-07-06	United States
N_3_V	N	3	SRR15200166	28281	A	T	0,999917	2021-07-06	United States
N_3_E	N	3	SRR15200166	28282	T	A	0,999833	2021-07-06	United States
N_203_K	N	203	SRR15200166	28881	G	A	0,999896	2021-07-06	United States
N_204_R	N	204	SRR15200166	28883	G	C	0,999898	2021-07-06	United States
N_235_F	N	235	SRR15200166	28977	C	T	1	2021-07-06	United States
N_254_V	N	254	SRR15200166	29034	C	T	0,0678487	2021-07-06	United States
ORF1ab_730_F	ORF1ab	730	SRR15200167	2453	C	T	0,999809	2021-07-06	United States
ORF1ab_1001_I	ORF1ab	1001	SRR15200167	3267	C	T	0,999804	2021-07-06	United States
ORF1ab_1323_G	ORF1ab	1323	SRR15200167	4233	A	G	0,999623	2021-07-06	United States
ORF1ab_1708_D	ORF1ab	1708	SRR15200167	5388	C	A	0,999854	2021-07-06	United States
ORF1ab_1860_E	ORF1ab	1860	SRR15200167	5843	A	G	0,999776	2021-07-06	United States
ORF1ab_2230_T	ORF1ab	2230	SRR15200167	6954	T	C	0,999886	2021-07-06	United States
ORF1ab_3116_F	ORF1ab	3116	SRR15200167	9611	C	T	0,999616	2021-07-06	United States
ORF1ab_3674_NA	ORF1ab	3674	SRR15200167	11287	G	-TCTGGTTTT	0,91137	2021-07-06	United States
ORF1ab_3676_S	ORF1ab	3676	SRR15200167	11291	G	A	0,929847	2021-07-06	United States
ORF1ab_3677_L	ORF1ab	3677	SRR15200167	11296	T	G	1	2021-07-06	United States
ORF1ab_314_L	ORF1ab	314	SRR15200167	14408	C	T	0,999834	2021-07-06	United States
ORF1ab_813_H	ORF1ab	813	SRR15200167	15906	G	T	0,99972	2021-07-06	United States
ORF1ab_821_S	ORF1ab	821	SRR15200167	15928	C	T	0,999764	2021-07-06	United States
ORF1ab_1428_V	ORF1ab	1428	SRR15200167	17750	C	T	0,95675	2021-07-06	United States
S_2_NA	S	2	SRR15200167	21568	T	+G	0,0561971	2021-07-06	United States
S_3_G	S	3	SRR15200167	21570	T	G	0,981059	2021-07-06	United States
S_5_F	S	5	SRR15200167	21575	C	T	0,999865	2021-07-06	United States
S_68_NA	S	68	SRR15200167	21764	A	-TACATG	0,540498	2021-07-06	United States
S_98_F	S	98	SRR15200167	21855	C	T	0,99978	2021-07-06	United States
S_138_H	S	138	SRR15200167	21974	G	C	0,722648	2021-07-06	United States
S_143_NA	S	143	SRR15200167	21990	T	-TTA	0,907675	2021-07-06	United States
S_501_Y	S	501	SRR15200167	23063	A	T	0,999435	2021-07-06	United States
S_570_D	S	570	SRR15200167	23271	C	A	0,999586	2021-07-06	United States
S_614_G	S	614	SRR15200167	23403	A	G	0,99979	2021-07-06	United States
S_681_H	S	681	SRR15200167	23604	C	A	0,999445	2021-07-06	United States
S_716_I	S	716	SRR15200167	23709	C	T	1	2021-07-06	United States
S_982_A	S	982	SRR15200167	24506	T	G	1	2021-07-06	United States
S_1118_H	S	1118	SRR15200167	24914	G	C	0,99984	2021-07-06	United States
ORF7b_40_S	ORF7b	40	SRR15200167	27874	C	G	1	2021-07-06	United States
ORF8_27_*	ORF8	27	SRR15200167	27972	C	T	0,999515	2021-07-06	United States
ORF8_52_I	ORF8	52	SRR15200167	28048	G	T	0,999623	2021-07-06	United States
ORF8_73_C	ORF8	73	SRR15200167	28111	A	G	0,999707	2021-07-06	United States
N_3_H	N	3	SRR15200167	28280	G	C	1	2021-07-06	United States
N_3_V	N	3	SRR15200167	28281	A	T	0,999959	2021-07-06	United States
N_3_E	N	3	SRR15200167	28282	T	A	0,999715	2021-07-06	United States
N_8_D	N	8	SRR15200167	28295	A	G	0,999571	2021-07-06	United States
N_203_K	N	203	SRR15200167	28881	G	A	0,999317	2021-07-06	United States
N_204_R	N	204	SRR15200167	28883	G	C	1	2021-07-06	United States
N_235_F	N	235	SRR15200167	28977	C	T	0,999107	2021-07-06	United States
ORF1ab_415_D	ORF1ab	415	SRR15200168	1509	G	A	1	2021-07-06	United States
ORF1ab_1306_S	ORF1ab	1306	SRR15200168	4181	G	T	0,999944	2021-07-06	United States
ORF1ab_2046_L	ORF1ab	2046	SRR15200168	6402	C	T	0,999488	2021-07-06	United States
ORF1ab_2287_S	ORF1ab	2287	SRR15200168	7124	C	T	1	2021-07-06	United States
ORF1ab_2868_S	ORF1ab	2868	SRR15200168	8867	G	A	0,999849	2021-07-06	United States
ORF1ab_2930_L	ORF1ab	2930	SRR15200168	9053	G	T	0,999432	2021-07-06	United States
ORF1ab_3255_I	ORF1ab	3255	SRR15200168	10029	C	T	0,999704	2021-07-06	United States
ORF1ab_3646_A	ORF1ab	3646	SRR15200168	11201	A	G	0,998645	2021-07-06	United States
ORF1ab_314_L	ORF1ab	314	SRR15200168	14408	C	T	0,999802	2021-07-06	United States
ORF1ab_662_S	ORF1ab	662	SRR15200168	15451	G	A	0,998534	2021-07-06	United States
ORF1ab_1000_L	ORF1ab	1000	SRR15200168	16466	C	T	0,999766	2021-07-06	United States
ORF1ab_1918_V	ORF1ab	1918	SRR15200168	19220	C	T	0,999714	2021-07-06	United States
ORF1ab_2289_E	ORF1ab	2289	SRR15200168	20333	G	A	1	2021-07-06	United States
S_19_R	S	19	SRR15200168	21618	C	G	0,999858	2021-07-06	United States
S_142_D	S	142	SRR15200168	21987	G	A	0,751259	2021-07-06	United States
S_156_NA	S	156	SRR15200168	22028	G	-AGTTCA	0,995964	2021-07-06	United States
S_452_R	S	452	SRR15200168	22917	T	G	1	2021-07-06	United States
S_478_K	S	478	SRR15200168	22995	C	A	1	2021-07-06	United States
S_614_G	S	614	SRR15200168	23403	A	G	0,999942	2021-07-06	United States
S_681_R	S	681	SRR15200168	23604	C	G	0,999863	2021-07-06	United States
S_805_M	S	805	SRR15200168	23977	A	G	0,99994	2021-07-06	United States
S_950_N	S	950	SRR15200168	24410	G	A	0,976976	2021-07-06	United States
ORF3a_26_L	ORF3a	26	SRR15200168	25469	C	T	0,999901	2021-07-06	United States
ORF3a_163_A	ORF3a	163	SRR15200168	25880	T	C	0,99972	2021-07-06	United States
ORF3a_239_Q	ORF3a	239	SRR15200168	26107	G	C	1	2021-07-06	United States
M_82_T	M	82	SRR15200168	26767	T	C	0,999149	2021-07-06	United States
ORF7a_82_A	ORF7a	82	SRR15200168	27638	T	C	1	2021-07-06	United States
ORF7a_120_I	ORF7a	120	SRR15200168	27752	C	T	1	2021-07-06	United States
ORF7b_40_I	ORF7b	40	SRR15200168	27874	C	T	1	2021-07-06	United States
ORF8_118_NA	ORF8	118	SRR15200168	28247	A	-GATTTC	0,912272	2021-07-06	United States
ORF8_120_L	ORF8	120	SRR15200168	28253	C	A	0,99731	2021-07-06	United States
N_63_G	N	63	SRR15200168	28461	A	G	0,966934	2021-07-06	United States
N_203_M	N	203	SRR15200168	28881	G	T	0,998112	2021-07-06	United States
N_215_C	N	215	SRR15200168	28916	G	T	0,998695	2021-07-06	United States
N_377_Y	N	377	SRR15200168	29402	G	T	1	2021-07-06	United States
ORF1ab_1306_S	ORF1ab	1306	SRR15200172	4181	G	T	0,999883	2021-07-07	United States
ORF1ab_2046_L	ORF1ab	2046	SRR15200172	6402	C	T	0,999264	2021-07-07	United States
ORF1ab_2930_L	ORF1ab	2930	SRR15200172	9053	G	T	0,998768	2021-07-07	United States
ORF1ab_3255_I	ORF1ab	3255	SRR15200172	10029	C	T	0,999834	2021-07-07	United States
ORF1ab_3646_A	ORF1ab	3646	SRR15200172	11201	A	G	0,999529	2021-07-07	United States
ORF1ab_183_V	ORF1ab	183	SRR15200172	14014	T	G	0,999602	2021-07-07	United States
ORF1ab_314_L	ORF1ab	314	SRR15200172	14408	C	T	0,999798	2021-07-07	United States
ORF1ab_662_S	ORF1ab	662	SRR15200172	15451	G	A	0,998158	2021-07-07	United States
ORF1ab_1000_L	ORF1ab	1000	SRR15200172	16466	C	T	0,999918	2021-07-07	United States
ORF1ab_1568_S	ORF1ab	1568	SRR15200172	18169	G	A	0,072044	2021-07-07	United States
ORF1ab_1918_V	ORF1ab	1918	SRR15200172	19220	C	T	0,999859	2021-07-07	United States
S_19_R	S	19	SRR15200172	21618	C	G	0,999436	2021-07-07	United States
S_67_V	S	67	SRR15200172	21762	C	T	0,0917108	2021-07-07	United States
S_142_D	S	142	SRR15200172	21987	G	A	0,647826	2021-07-07	United States
S_156_NA	S	156	SRR15200172	22028	G	-AGTTCA	0,996318	2021-07-07	United States
S_452_R	S	452	SRR15200172	22917	T	G	1	2021-07-07	United States
S_478_K	S	478	SRR15200172	22995	C	A	1	2021-07-07	United States
S_614_G	S	614	SRR15200172	23403	A	G	0,999536	2021-07-07	United States
S_681_R	S	681	SRR15200172	23604	C	G	1	2021-07-07	United States
S_950_N	S	950	SRR15200172	24410	G	A	0,967787	2021-07-07	United States
ORF3a_26_L	ORF3a	26	SRR15200172	25469	C	T	0,999916	2021-07-07	United States
M_23_L	M	23	SRR15200172	26589	G	T	0,999499	2021-07-07	United States
M_82_T	M	82	SRR15200172	26767	T	C	0,999855	2021-07-07	United States
ORF7a_82_A	ORF7a	82	SRR15200172	27638	T	C	1	2021-07-07	United States
ORF7a_120_I	ORF7a	120	SRR15200172	27752	C	T	1	2021-07-07	United States
ORF7b_40_I	ORF7b	40	SRR15200172	27874	C	T	0,996901	2021-07-07	United States
ORF8_72_H	ORF8	72	SRR15200172	28109	G	T	0,999921	2021-07-07	United States
ORF8_118_NA	ORF8	118	SRR15200172	28247	A	-GATTTC	0,930084	2021-07-07	United States
ORF8_119_V	ORF8	119	SRR15200172	28249	A	T	0,966942	2021-07-07	United States
ORF8_120_L	ORF8	120	SRR15200172	28253	C	A	0,996101	2021-07-07	United States
N_63_G	N	63	SRR15200172	28461	A	G	0,952165	2021-07-07	United States
N_203_M	N	203	SRR15200172	28881	G	T	1	2021-07-07	United States
N_215_C	N	215	SRR15200172	28916	G	T	1	2021-07-07	United States
N_254_V	N	254	SRR15200172	29034	C	T	0,115745	2021-07-07	United States
N_377_Y	N	377	SRR15200172	29402	G	T	1	2021-07-07	United States
ORF1ab_767_K	ORF1ab	767	SRR15200173	2564	G	A	0,99988	2021-07-07	United States
ORF1ab_1228_G	ORF1ab	1228	SRR15200173	3948	A	G	0,999877	2021-07-07	United States
ORF1ab_1306_S	ORF1ab	1306	SRR15200173	4181	G	T	0,999811	2021-07-07	United States
ORF1ab_2046_L	ORF1ab	2046	SRR15200173	6402	C	T	0,999443	2021-07-07	United States
ORF1ab_2287_S	ORF1ab	2287	SRR15200173	7124	C	T	0,999706	2021-07-07	United States
ORF1ab_2930_L	ORF1ab	2930	SRR15200173	9053	G	T	0,999676	2021-07-07	United States
ORF1ab_3255_I	ORF1ab	3255	SRR15200173	10029	C	T	0,999818	2021-07-07	United States
ORF1ab_3646_A	ORF1ab	3646	SRR15200173	11201	A	G	0,999711	2021-07-07	United States
ORF1ab_3766_F	ORF1ab	3766	SRR15200173	11562	G	T	0,417309	2021-07-07	United States
ORF1ab_314_L	ORF1ab	314	SRR15200173	14408	C	T	0,999679	2021-07-07	United States
ORF1ab_662_S	ORF1ab	662	SRR15200173	15451	G	A	0,999389	2021-07-07	United States
ORF1ab_1000_L	ORF1ab	1000	SRR15200173	16466	C	T	0,99983	2021-07-07	United States
ORF1ab_1918_V	ORF1ab	1918	SRR15200173	19220	C	T	0,999425	2021-07-07	United States
S_19_R	S	19	SRR15200173	21618	C	G	0,999878	2021-07-07	United States
S_142_D	S	142	SRR15200173	21987	G	A	0,248628	2021-07-07	United States
S_156_NA	S	156	SRR15200173	22028	G	-AGTTCA	0,980552	2021-07-07	United States
S_452_R	S	452	SRR15200173	22917	T	G	0,999867	2021-07-07	United States
S_478_K	S	478	SRR15200173	22995	C	A	0,999911	2021-07-07	United States
S_614_G	S	614	SRR15200173	23403	A	G	0,999799	2021-07-07	United States
S_681_R	S	681	SRR15200173	23604	C	G	1	2021-07-07	United States
S_950_N	S	950	SRR15200173	24410	G	A	0,464471	2021-07-07	United States
ORF3a_26_L	ORF3a	26	SRR15200173	25469	C	T	0,99962	2021-07-07	United States
ORF3a_239_Q	ORF3a	239	SRR15200173	26107	G	C	0,999878	2021-07-07	United States
M_82_T	M	82	SRR15200173	26767	T	C	0,999753	2021-07-07	United States
ORF7a_82_A	ORF7a	82	SRR15200173	27638	T	C	0,999971	2021-07-07	United States
ORF7a_120_I	ORF7a	120	SRR15200173	27752	C	T	0,999963	2021-07-07	United States
ORF7b_40_I	ORF7b	40	SRR15200173	27874	C	T	0,999844	2021-07-07	United States
ORF8_118_NA	ORF8	118	SRR15200173	28247	A	-GATTTC	0,944465	2021-07-07	United States
ORF8_120_L	ORF8	120	SRR15200173	28253	C	A	0,995565	2021-07-07	United States
N_63_G	N	63	SRR15200173	28461	A	G	0,707506	2021-07-07	United States
N_203_M	N	203	SRR15200173	28881	G	T	0,999812	2021-07-07	United States
N_215_C	N	215	SRR15200173	28916	G	T	0,999555	2021-07-07	United States
N_377_Y	N	377	SRR15200173	29402	G	T	0,999847	2021-07-07	United States
ORF1ab_261_N	ORF1ab	261	SRR15200174	1048	G	T	1	2021-07-07	United States
ORF1ab_1306_S	ORF1ab	1306	SRR15200174	4181	G	T	0,9998	2021-07-07	United States
ORF1ab_2046_L	ORF1ab	2046	SRR15200174	6402	C	T	0,99951	2021-07-07	United States
ORF1ab_2287_S	ORF1ab	2287	SRR15200174	7124	C	T	1	2021-07-07	United States
ORF1ab_2930_L	ORF1ab	2930	SRR15200174	9053	G	T	1	2021-07-07	United States
ORF1ab_3255_I	ORF1ab	3255	SRR15200174	10029	C	T	1	2021-07-07	United States
ORF1ab_3646_A	ORF1ab	3646	SRR15200174	11201	A	G	0,999709	2021-07-07	United States
ORF1ab_314_L	ORF1ab	314	SRR15200174	14408	C	T	0,99953	2021-07-07	United States
ORF1ab_662_S	ORF1ab	662	SRR15200174	15451	G	A	0,998322	2021-07-07	United States
ORF1ab_1000_L	ORF1ab	1000	SRR15200174	16466	C	T	0,999381	2021-07-07	United States
ORF1ab_1918_V	ORF1ab	1918	SRR15200174	19220	C	T	0,999763	2021-07-07	United States
S_19_R	S	19	SRR15200174	21618	C	G	0,999756	2021-07-07	United States
S_142_D	S	142	SRR15200174	21987	G	A	0,431072	2021-07-07	United States
S_156_NA	S	156	SRR15200174	22028	G	-AGTTCA	0,992063	2021-07-07	United States
S_452_R	S	452	SRR15200174	22917	T	G	1	2021-07-07	United States
S_478_K	S	478	SRR15200174	22995	C	A	0,998224	2021-07-07	United States
S_614_G	S	614	SRR15200174	23403	A	G	1	2021-07-07	United States
S_681_R	S	681	SRR15200174	23604	C	G	1	2021-07-07	United States
S_950_N	S	950	SRR15200174	24410	G	A	0,855502	2021-07-07	United States
S_1264_L	S	1264	SRR15200174	25352	G	T	0,904824	2021-07-07	United States
ORF3a_26_L	ORF3a	26	SRR15200174	25469	C	T	1	2021-07-07	United States
M_82_T	M	82	SRR15200174	26767	T	C	1	2021-07-07	United States
ORF7a_45_L	ORF7a	45	SRR15200174	27527	C	T	0,876006	2021-07-07	United States
ORF7a_82_A	ORF7a	82	SRR15200174	27638	T	C	1	2021-07-07	United States
ORF7a_120_I	ORF7a	120	SRR15200174	27752	C	T	1	2021-07-07	United States
ORF7b_40_I	ORF7b	40	SRR15200174	27874	C	T	1	2021-07-07	United States
ORF8_118_NA	ORF8	118	SRR15200174	28247	A	-GATTTC	0,938276	2021-07-07	United States
ORF8_120_L	ORF8	120	SRR15200174	28253	C	A	0,996248	2021-07-07	United States
N_63_G	N	63	SRR15200174	28461	A	G	0,992224	2021-07-07	United States
N_203_M	N	203	SRR15200174	28881	G	T	1	2021-07-07	United States
N_215_C	N	215	SRR15200174	28916	G	T	0,999695	2021-07-07	United States
N_254_V	N	254	SRR15200174	29034	C	T	0,0871255	2021-07-07	United States
N_377_Y	N	377	SRR15200174	29402	G	T	0,998031	2021-07-07	United States
ORF1ab_318_L	ORF1ab	318	SRR15200175	1218	C	T	0,999907	2021-07-07	United States
ORF1ab_1306_S	ORF1ab	1306	SRR15200175	4181	G	T	0,999733	2021-07-07	United States
ORF1ab_2046_L	ORF1ab	2046	SRR15200175	6402	C	T	0,999562	2021-07-07	United States
ORF1ab_2287_S	ORF1ab	2287	SRR15200175	7124	C	T	0,999545	2021-07-07	United States
ORF1ab_2930_L	ORF1ab	2930	SRR15200175	9053	G	T	0,999653	2021-07-07	United States
ORF1ab_3255_I	ORF1ab	3255	SRR15200175	10029	C	T	0,999912	2021-07-07	United States
ORF1ab_3287_A	ORF1ab	3287	SRR15200175	10124	A	G	0,999752	2021-07-07	United States
ORF1ab_3646_A	ORF1ab	3646	SRR15200175	11201	A	G	0,999601	2021-07-07	United States
ORF1ab_314_L	ORF1ab	314	SRR15200175	14408	C	T	0,999664	2021-07-07	United States
ORF1ab_662_S	ORF1ab	662	SRR15200175	15451	G	A	0,999186	2021-07-07	United States
ORF1ab_1000_L	ORF1ab	1000	SRR15200175	16466	C	T	0,999577	2021-07-07	United States
ORF1ab_1918_V	ORF1ab	1918	SRR15200175	19220	C	T	0,99948	2021-07-07	United States
ORF1ab_2635_H	ORF1ab	2635	SRR15200175	21372	G	T	0,971848	2021-07-07	United States
S_19_R	S	19	SRR15200175	21618	C	G	0,999692	2021-07-07	United States
S_95_I	S	95	SRR15200175	21846	C	T	1	2021-07-07	United States
S_142_D	S	142	SRR15200175	21987	G	A	0,556503	2021-07-07	United States
S_156_NA	S	156	SRR15200175	22028	G	-AGTTCA	0,995693	2021-07-07	United States
S_452_R	S	452	SRR15200175	22917	T	G	0,999464	2021-07-07	United States
S_478_K	S	478	SRR15200175	22995	C	A	0,999865	2021-07-07	United States
S_614_G	S	614	SRR15200175	23403	A	G	0,999747	2021-07-07	United States
S_681_R	S	681	SRR15200175	23604	C	G	0,999675	2021-07-07	United States
S_950_N	S	950	SRR15200175	24410	G	A	0,872001	2021-07-07	United States
ORF3a_26_L	ORF3a	26	SRR15200175	25469	C	T	0,999832	2021-07-07	United States
ORF3a_224_C	ORF3a	224	SRR15200175	26062	G	T	0,999571	2021-07-07	United States
M_82_T	M	82	SRR15200175	26767	T	C	0,999628	2021-07-07	United States
ORF7a_71_I	ORF7a	71	SRR15200175	27604	G	A	0,999795	2021-07-07	United States
ORF7a_82_A	ORF7a	82	SRR15200175	27638	T	C	0,999898	2021-07-07	United States
ORF7a_120_I	ORF7a	120	SRR15200175	27752	C	T	0,999755	2021-07-07	United States
ORF7b_40_I	ORF7b	40	SRR15200175	27874	C	T	0,999521	2021-07-07	United States
ORF8_118_NA	ORF8	118	SRR15200175	28247	A	-GATTTC	0,935868	2021-07-07	United States
ORF8_119_V	ORF8	119	SRR15200175	28249	A	T	0,982456	2021-07-07	United States
ORF8_120_L	ORF8	120	SRR15200175	28253	C	A	0,989362	2021-07-07	United States
N_63_G	N	63	SRR15200175	28461	A	G	0,991069	2021-07-07	United States
N_203_M	N	203	SRR15200175	28881	G	T	0,999756	2021-07-07	United States
N_215_C	N	215	SRR15200175	28916	G	T	0,99979	2021-07-07	United States
N_377_Y	N	377	SRR15200175	29402	G	T	0,999438	2021-07-07	United States
ORF1ab_17_I	ORF1ab	17	SRR15200176	315	G	T	0,564996	2021-07-07	United States
ORF1ab_1001_I	ORF1ab	1001	SRR15200176	3267	C	T	0,999773	2021-07-07	United States
ORF1ab_1314_V	ORF1ab	1314	SRR15200176	4206	C	T	0,999845	2021-07-07	United States
ORF1ab_1708_D	ORF1ab	1708	SRR15200176	5388	C	A	1	2021-07-07	United States
ORF1ab_2230_T	ORF1ab	2230	SRR15200176	6954	T	C	0,999842	2021-07-07	United States
ORF1ab_3674_NA	ORF1ab	3674	SRR15200176	11287	G	-TCTGGTTTT	0,937334	2021-07-07	United States
ORF1ab_3676_S	ORF1ab	3676	SRR15200176	11291	G	A	0,95842	2021-07-07	United States
ORF1ab_3677_L	ORF1ab	3677	SRR15200176	11296	T	G	0,993103	2021-07-07	United States
ORF1ab_4223_L	ORF1ab	4223	SRR15200176	12933	C	T	0,999846	2021-07-07	United States
ORF1ab_314_L	ORF1ab	314	SRR15200176	14408	C	T	1	2021-07-07	United States
ORF1ab_980_G	ORF1ab	980	SRR15200176	16406	T	G	0,0580645	2021-07-07	United States
S_68_NA	S	68	SRR15200176	21764	A	-TACATG	0,417021	2021-07-07	United States
S_94_F	S	94	SRR15200176	21843	C	T	0,999687	2021-07-07	United States
S_143_NA	S	143	SRR15200176	21990	T	-TTA	0,912714	2021-07-07	United States
S_501_Y	S	501	SRR15200176	23063	A	T	1	2021-07-07	United States
S_570_D	S	570	SRR15200176	23271	C	A	0,999862	2021-07-07	United States
S_614_G	S	614	SRR15200176	23403	A	G	0,999953	2021-07-07	United States
S_681_H	S	681	SRR15200176	23604	C	A	1	2021-07-07	United States
S_716_I	S	716	SRR15200176	23709	C	T	0,999507	2021-07-07	United States
S_982_A	S	982	SRR15200176	24506	T	G	0,999794	2021-07-07	United States
S_1118_H	S	1118	SRR15200176	24914	G	C	0,999676	2021-07-07	United States
ORF8_17_Y	ORF8	17	SRR15200176	27942	C	T	0,379573	2021-07-07	United States
ORF8_27_*	ORF8	27	SRR15200176	27972	C	T	1	2021-07-07	United States
ORF8_52_I	ORF8	52	SRR15200176	28048	G	T	1	2021-07-07	United States
ORF8_73_C	ORF8	73	SRR15200176	28111	A	G	0,999585	2021-07-07	United States
N_3_H	N	3	SRR15200176	28280	G	C	0,999863	2021-07-07	United States
N_3_V	N	3	SRR15200176	28281	A	T	0,999589	2021-07-07	United States
N_3_E	N	3	SRR15200176	28282	T	A	0,999658	2021-07-07	United States
N_203_K	N	203	SRR15200176	28881	G	A	1	2021-07-07	United States
N_204_R	N	204	SRR15200176	28883	G	C	1	2021-07-07	United States
N_235_F	N	235	SRR15200176	28977	C	T	1	2021-07-07	United States
N_254_V	N	254	SRR15200176	29034	C	T	0,0524614	2021-07-07	United States
ORF1ab_309_L	ORF1ab	309	SRR15200177	1191	C	T	1	2021-07-07	United States
ORF1ab_538_A	ORF1ab	538	SRR15200177	1877	T	G	0,612843	2021-07-07	United States
ORF1ab_1640_L	ORF1ab	1640	SRR15200177	5184	C	T	0,999837	2021-07-07	United States
ORF1ab_3209_V	ORF1ab	3209	SRR15200177	9891	C	T	0,999502	2021-07-07	United States
ORF1ab_3718_A	ORF1ab	3718	SRR15200177	11418	T	C	0,999927	2021-07-07	United States
ORF1ab_314_L	ORF1ab	314	SRR15200177	14408	C	T	0,999514	2021-07-07	United States
ORF1ab_662_S	ORF1ab	662	SRR15200177	15451	G	A	0,998714	2021-07-07	United States
ORF1ab_1000_L	ORF1ab	1000	SRR15200177	16466	C	T	0,999837	2021-07-07	United States
ORF1ab_1570_L	ORF1ab	1570	SRR15200177	18176	C	T	0,999836	2021-07-07	United States
ORF1ab_1898_F	ORF1ab	1898	SRR15200177	19160	C	T	0,999895	2021-07-07	United States
ORF1ab_2417_I	ORF1ab	2417	SRR15200177	20718	G	T	0,999757	2021-07-07	United States
S_19_R	S	19	SRR15200177	21618	C	G	1	2021-07-07	United States
S_142_D	S	142	SRR15200177	21987	G	A	0,586132	2021-07-07	United States
S_156_NA	S	156	SRR15200177	22028	G	-AGTTCA	0,990937	2021-07-07	United States
S_452_R	S	452	SRR15200177	22917	T	G	1	2021-07-07	United States
S_478_K	S	478	SRR15200177	22995	C	A	1	2021-07-07	United States
S_614_G	S	614	SRR15200177	23403	A	G	0,99987	2021-07-07	United States
S_681_R	S	681	SRR15200177	23604	C	G	0,999823	2021-07-07	United States
S_950_N	S	950	SRR15200177	24410	G	A	0,914475	2021-07-07	United States
ORF3a_26_L	ORF3a	26	SRR15200177	25469	C	T	0,999917	2021-07-07	United States
M_82_T	M	82	SRR15200177	26767	T	C	0,999835	2021-07-07	United States
ORF7a_82_A	ORF7a	82	SRR15200177	27638	T	C	1	2021-07-07	United States
ORF7a_116_F	ORF7a	116	SRR15200177	27739	C	T	1	2021-07-07	United States
ORF7a_120_I	ORF7a	120	SRR15200177	27752	C	T	1	2021-07-07	United States
ORF8_118_NA	ORF8	118	SRR15200177	28247	A	-GATTTC	0,92466	2021-07-07	United States
ORF8_120_L	ORF8	120	SRR15200177	28253	C	A	0,999484	2021-07-07	United States
N_63_G	N	63	SRR15200177	28461	A	G	0,967363	2021-07-07	United States
N_203_M	N	203	SRR15200177	28881	G	T	0,999685	2021-07-07	United States
N_377_Y	N	377	SRR15200177	29402	G	T	0,99449	2021-07-07	United States
ORF1ab_1163_T	ORF1ab	1163	SRR15200178	3753	G	C	0,999373	2021-07-07	United States
ORF1ab_1306_S	ORF1ab	1306	SRR15200178	4181	G	T	0,999828	2021-07-07	United States
ORF1ab_2046_L	ORF1ab	2046	SRR15200178	6402	C	T	0,999491	2021-07-07	United States
ORF1ab_2930_L	ORF1ab	2930	SRR15200178	9053	G	T	0,999744	2021-07-07	United States
ORF1ab_3255_I	ORF1ab	3255	SRR15200178	10029	C	T	1	2021-07-07	United States
ORF1ab_3646_A	ORF1ab	3646	SRR15200178	11201	A	G	0,999747	2021-07-07	United States
ORF1ab_3731_V	ORF1ab	3731	SRR15200178	11456	A	G	0,999892	2021-07-07	United States
ORF1ab_314_L	ORF1ab	314	SRR15200178	14408	C	T	0,999322	2021-07-07	United States
ORF1ab_662_S	ORF1ab	662	SRR15200178	15451	G	A	0,998936	2021-07-07	United States
ORF1ab_1000_L	ORF1ab	1000	SRR15200178	16466	C	T	0,999809	2021-07-07	United States
ORF1ab_1918_V	ORF1ab	1918	SRR15200178	19220	C	T	0,999314	2021-07-07	United States
S_19_R	S	19	SRR15200178	21618	C	G	1	2021-07-07	United States
S_46_P	S	46	SRR15200178	21698	T	C	0,0602991	2021-07-07	United States
S_142_D	S	142	SRR15200178	21987	G	A	0,809465	2021-07-07	United States
S_156_NA	S	156	SRR15200178	22028	G	-AGTTCA	0,984031	2021-07-07	United States
S_452_R	S	452	SRR15200178	22917	T	G	1	2021-07-07	United States
S_478_K	S	478	SRR15200178	22995	C	A	1	2021-07-07	United States
S_614_G	S	614	SRR15200178	23403	A	G	0,999821	2021-07-07	United States
S_681_R	S	681	SRR15200178	23604	C	G	0,999784	2021-07-07	United States
S_950_N	S	950	SRR15200178	24410	G	A	0,989563	2021-07-07	United States
S_1264_L	S	1264	SRR15200178	25352	G	T	0,991137	2021-07-07	United States
ORF3a_26_L	ORF3a	26	SRR15200178	25469	C	T	0,999942	2021-07-07	United States
ORF3a_77_F	ORF3a	77	SRR15200178	25621	G	T	0,963192	2021-07-07	United States
M_82_T	M	82	SRR15200178	26767	T	C	0,999767	2021-07-07	United States
ORF7a_82_A	ORF7a	82	SRR15200178	27638	T	C	1	2021-07-07	United States
ORF7a_120_I	ORF7a	120	SRR15200178	27752	C	T	1	2021-07-07	United States
ORF7b_40_I	ORF7b	40	SRR15200178	27874	C	T	0,999783	2021-07-07	United States
ORF8_107_NA	ORF8	107	SRR15200178	28214	C	+T	0,867445	2021-07-07	United States
ORF8_118_NA	ORF8	118	SRR15200178	28247	A	-GATTTC	0,928044	2021-07-07	United States
ORF8_120_L	ORF8	120	SRR15200178	28253	C	A	0,997012	2021-07-07	United States
N_63_G	N	63	SRR15200178	28461	A	G	0,973144	2021-07-07	United States
N_203_M	N	203	SRR15200178	28881	G	T	1	2021-07-07	United States
N_215_C	N	215	SRR15200178	28916	G	T	1	2021-07-07	United States
N_377_Y	N	377	SRR15200178	29402	G	T	1	2021-07-07	United States
ORF1ab_1001_I	ORF1ab	1001	SRR15200179	3267	C	T	0,999635	2021-07-07	United States
ORF1ab_1708_D	ORF1ab	1708	SRR15200179	5388	C	A	1	2021-07-07	United States
ORF1ab_2230_T	ORF1ab	2230	SRR15200179	6954	T	C	0,999825	2021-07-07	United States
ORF1ab_2259_I	ORF1ab	2259	SRR15200179	7042	G	T	0,997176	2021-07-07	United States
ORF1ab_3674_NA	ORF1ab	3674	SRR15200179	11287	G	-TCTGGTTTT	0,931515	2021-07-07	United States
ORF1ab_3676_S	ORF1ab	3676	SRR15200179	11291	G	A	0,958702	2021-07-07	United States
ORF1ab_3677_L	ORF1ab	3677	SRR15200179	11296	T	G	0,992462	2021-07-07	United States
ORF1ab_3829_F	ORF1ab	3829	SRR15200179	11750	C	T	0,999484	2021-07-07	United States
ORF1ab_218_L	ORF1ab	218	SRR15200179	14120	C	T	0,999849	2021-07-07	United States
ORF1ab_314_L	ORF1ab	314	SRR15200179	14408	C	T	0,999909	2021-07-07	United States
ORF1ab_2256_S	ORF1ab	2256	SRR15200179	20233	C	T	1	2021-07-07	United States
S_68_NA	S	68	SRR15200179	21764	A	-TACATG	0,416824	2021-07-07	United States
S_143_NA	S	143	SRR15200179	21990	T	-TTA	0,906608	2021-07-07	United States
S_501_Y	S	501	SRR15200179	23063	A	T	1	2021-07-07	United States
S_570_D	S	570	SRR15200179	23271	C	A	0,99989	2021-07-07	United States
S_614_G	S	614	SRR15200179	23403	A	G	0,999522	2021-07-07	United States
S_681_H	S	681	SRR15200179	23604	C	A	1	2021-07-07	United States
S_701_V	S	701	SRR15200179	23664	C	T	0,999914	2021-07-07	United States
S_716_I	S	716	SRR15200179	23709	C	T	0,99985	2021-07-07	United States
S_982_A	S	982	SRR15200179	24506	T	G	0,999903	2021-07-07	United States
S_1118_H	S	1118	SRR15200179	24914	G	C	0,999792	2021-07-07	United States
ORF8_27_*	ORF8	27	SRR15200179	27972	C	T	0,999828	2021-07-07	United States
ORF8_52_I	ORF8	52	SRR15200179	28048	G	T	1	2021-07-07	United States
ORF8_61_F	ORF8	61	SRR15200179	28075	G	T	0,999866	2021-07-07	United States
ORF8_68_*	ORF8	68	SRR15200179	28095	A	T	0,904776	2021-07-07	United States
ORF8_73_C	ORF8	73	SRR15200179	28111	A	G	0,999799	2021-07-07	United States
N_3_H	N	3	SRR15200179	28280	G	C	0,999793	2021-07-07	United States
N_3_V	N	3	SRR15200179	28281	A	T	0,999937	2021-07-07	United States
N_3_E	N	3	SRR15200179	28282	T	A	0,999842	2021-07-07	United States
N_203_K	N	203	SRR15200179	28881	G	A	0,999619	2021-07-07	United States
N_204_R	N	204	SRR15200179	28883	G	C	1	2021-07-07	United States
N_235_F	N	235	SRR15200179	28977	C	T	1	2021-07-07	United States
ORF1ab_1306_S	ORF1ab	1306	SRR15200180	4181	G	T	0,999845	2021-07-07	United States
ORF1ab_2046_L	ORF1ab	2046	SRR15200180	6402	C	T	0,999393	2021-07-07	United States
ORF1ab_2287_S	ORF1ab	2287	SRR15200180	7124	C	T	1	2021-07-07	United States
ORF1ab_2930_L	ORF1ab	2930	SRR15200180	9053	G	T	0,99986	2021-07-07	United States
ORF1ab_3255_I	ORF1ab	3255	SRR15200180	10029	C	T	0,999852	2021-07-07	United States
ORF1ab_3646_A	ORF1ab	3646	SRR15200180	11201	A	G	0,999792	2021-07-07	United States
ORF1ab_3731_V	ORF1ab	3731	SRR15200180	11456	A	G	0,999381	2021-07-07	United States
ORF1ab_314_L	ORF1ab	314	SRR15200180	14408	C	T	0,999503	2021-07-07	United States
ORF1ab_662_S	ORF1ab	662	SRR15200180	15451	G	A	0,999098	2021-07-07	United States
ORF1ab_1000_L	ORF1ab	1000	SRR15200180	16466	C	T	0,999713	2021-07-07	United States
ORF1ab_1918_V	ORF1ab	1918	SRR15200180	19220	C	T	0,999572	2021-07-07	United States
S_19_R	S	19	SRR15200180	21618	C	G	1	2021-07-07	United States
S_142_D	S	142	SRR15200180	21987	G	A	0,51371	2021-07-07	United States
S_156_NA	S	156	SRR15200180	22028	G	-AGTTCA	0,995004	2021-07-07	United States
S_208_M	S	208	SRR15200180	22185	C	T	0,999954	2021-07-07	United States
S_452_R	S	452	SRR15200180	22917	T	G	1	2021-07-07	United States
S_478_K	S	478	SRR15200180	22995	C	A	1	2021-07-07	United States
S_614_G	S	614	SRR15200180	23403	A	G	0,999909	2021-07-07	United States
S_681_R	S	681	SRR15200180	23604	C	G	0,999368	2021-07-07	United States
S_950_N	S	950	SRR15200180	24410	G	A	0,92655	2021-07-07	United States
ORF3a_26_L	ORF3a	26	SRR15200180	25469	C	T	0,999561	2021-07-07	United States
M_82_T	M	82	SRR15200180	26767	T	C	0,999746	2021-07-07	United States
ORF7a_82_A	ORF7a	82	SRR15200180	27638	T	C	0,99947	2021-07-07	United States
ORF7a_120_I	ORF7a	120	SRR15200180	27752	C	T	0,999719	2021-07-07	United States
ORF7b_40_I	ORF7b	40	SRR15200180	27874	C	T	0,999787	2021-07-07	United States
ORF8_118_NA	ORF8	118	SRR15200180	28247	A	-GATTTC	0,924	2021-07-07	United States
ORF8_120_L	ORF8	120	SRR15200180	28253	C	A	0,992762	2021-07-07	United States
N_63_G	N	63	SRR15200180	28461	A	G	0,979434	2021-07-07	United States
N_194_L	N	194	SRR15200180	28854	C	T	1	2021-07-07	United States
N_203_M	N	203	SRR15200180	28881	G	T	1	2021-07-07	United States
N_215_C	N	215	SRR15200180	28916	G	T	0,998637	2021-07-07	United States
N_377_Y	N	377	SRR15200180	29402	G	T	0,999582	2021-07-07	United States
ORF1ab_1146_T	ORF1ab	1146	SRR15200181	3701	G	A	0,999944	2021-07-07	United States
ORF1ab_1640_L	ORF1ab	1640	SRR15200181	5184	C	T	0,999716	2021-07-07	United States
ORF1ab_3209_V	ORF1ab	3209	SRR15200181	9891	C	T	0,999807	2021-07-07	United States
ORF1ab_3718_A	ORF1ab	3718	SRR15200181	11418	T	C	0,999898	2021-07-07	United States
ORF1ab_3750_I	ORF1ab	3750	SRR15200181	11514	C	T	0,999772	2021-07-07	United States
ORF1ab_314_L	ORF1ab	314	SRR15200181	14408	C	T	0,999551	2021-07-07	United States
ORF1ab_662_S	ORF1ab	662	SRR15200181	15451	G	A	0,998856	2021-07-07	United States
ORF1ab_1000_L	ORF1ab	1000	SRR15200181	16466	C	T	0,999853	2021-07-07	United States
ORF1ab_1290_I	ORF1ab	1290	SRR15200181	17336	C	T	0,998857	2021-07-07	United States
S_19_R	S	19	SRR15200181	21618	C	G	1	2021-07-07	United States
S_70_F	S	70	SRR15200181	21770	G	T	0,998949	2021-07-07	United States
S_142_D	S	142	SRR15200181	21987	G	A	0,489067	2021-07-07	United States
S_156_NA	S	156	SRR15200181	22028	G	-AGTTCA	0,992927	2021-07-07	United States
S_222_V	S	222	SRR15200181	22227	C	T	0,999635	2021-07-07	United States
S_417_N	S	417	SRR15200181	22813	G	T	0,99901	2021-07-07	United States
S_452_R	S	452	SRR15200181	22917	T	G	1	2021-07-07	United States
S_478_K	S	478	SRR15200181	22995	C	A	1	2021-07-07	United States
S_614_G	S	614	SRR15200181	23403	A	G	0,999845	2021-07-07	United States
S_681_R	S	681	SRR15200181	23604	C	G	0,999844	2021-07-07	United States
S_688_V	S	688	SRR15200181	23625	C	T	0,05872	2021-07-07	United States
S_950_N	S	950	SRR15200181	24410	G	A	0,882995	2021-07-07	United States
ORF3a_26_L	ORF3a	26	SRR15200181	25469	C	T	0,999609	2021-07-07	United States
ORF3a_85_F	ORF3a	85	SRR15200181	25647	G	T	0,999379	2021-07-07	United States
M_82_T	M	82	SRR15200181	26767	T	C	0,999704	2021-07-07	United States
ORF7a_82_A	ORF7a	82	SRR15200181	27638	T	C	1	2021-07-07	United States
ORF7a_120_I	ORF7a	120	SRR15200181	27752	C	T	1	2021-07-07	United States
ORF8_118_NA	ORF8	118	SRR15200181	28247	A	-GATTTC	0,933559	2021-07-07	United States
ORF8_120_L	ORF8	120	SRR15200181	28253	C	A	0,996934	2021-07-07	United States
N_63_G	N	63	SRR15200181	28461	A	G	0,971562	2021-07-07	United States
N_203_M	N	203	SRR15200181	28881	G	T	0,999872	2021-07-07	United States
N_377_Y	N	377	SRR15200181	29402	G	T	1	2021-07-07	United States
ORF1ab_1640_L	ORF1ab	1640	SRR15200182	5184	C	T	0,99959	2021-07-07	United States
ORF1ab_2584_V	ORF1ab	2584	SRR15200182	8016	C	T	0,998166	2021-07-07	United States
ORF1ab_3209_V	ORF1ab	3209	SRR15200182	9891	C	T	1	2021-07-07	United States
ORF1ab_3718_A	ORF1ab	3718	SRR15200182	11418	T	C	0,998939	2021-07-07	United States
ORF1ab_3750_I	ORF1ab	3750	SRR15200182	11514	C	T	0,999785	2021-07-07	United States
ORF1ab_314_L	ORF1ab	314	SRR15200182	14408	C	T	1	2021-07-07	United States
ORF1ab_662_S	ORF1ab	662	SRR15200182	15451	G	A	0,998195	2021-07-07	United States
ORF1ab_1000_L	ORF1ab	1000	SRR15200182	16466	C	T	0,999774	2021-07-07	United States
S_19_R	S	19	SRR15200182	21618	C	G	0,999436	2021-07-07	United States
S_142_D	S	142	SRR15200182	21987	G	A	0,287744	2021-07-07	United States
S_156_NA	S	156	SRR15200182	22028	G	-AGTTCA	0,985847	2021-07-07	United States
S_222_V	S	222	SRR15200182	22227	C	T	1	2021-07-07	United States
S_452_R	S	452	SRR15200182	22917	T	G	0,998355	2021-07-07	United States
S_478_K	S	478	SRR15200182	22995	C	A	1	2021-07-07	United States
S_614_G	S	614	SRR15200182	23403	A	G	1	2021-07-07	United States
S_681_R	S	681	SRR15200182	23604	C	G	1	2021-07-07	United States
S_950_N	S	950	SRR15200182	24410	G	A	0,478689	2021-07-07	United States
ORF3a_26_L	ORF3a	26	SRR15200182	25469	C	T	1	2021-07-07	United States
ORF3a_224_C	ORF3a	224	SRR15200182	26062	G	T	0,998622	2021-07-07	United States
ORF3a_256_NA	ORF3a	256	SRR15200182	26159	T	-TAATCCAG	0,913926	2021-07-07	United States
M_82_T	M	82	SRR15200182	26767	T	C	0,999711	2021-07-07	United States
M_197_N	M	197	SRR15200182	27112	G	A	0,999816	2021-07-07	United States
ORF7a_82_A	ORF7a	82	SRR15200182	27638	T	C	1	2021-07-07	United States
ORF7a_120_I	ORF7a	120	SRR15200182	27752	C	T	1	2021-07-07	United States
ORF8_118_NA	ORF8	118	SRR15200182	28247	A	-GATTTC	0,949465	2021-07-07	United States
N_63_G	N	63	SRR15200182	28461	A	G	0,73726	2021-07-07	United States
N_203_M	N	203	SRR15200182	28881	G	T	0,999542	2021-07-07	United States
N_377_Y	N	377	SRR15200182	29402	G	T	1	2021-07-07	United States
ORF1ab_1001_I	ORF1ab	1001	SRR15200183	3267	C	T	0,999803	2021-07-07	United States
ORF1ab_1640_S	ORF1ab	1640	SRR15200183	5183	C	T	0,999895	2021-07-07	United States
ORF1ab_1708_D	ORF1ab	1708	SRR15200183	5388	C	A	0,999769	2021-07-07	United States
ORF1ab_2230_T	ORF1ab	2230	SRR15200183	6954	T	C	0,99978	2021-07-07	United States
ORF1ab_3674_NA	ORF1ab	3674	SRR15200183	11287	G	-TCTGGTTTT	0,895576	2021-07-07	United States
ORF1ab_3676_S	ORF1ab	3676	SRR15200183	11291	G	A	0,960485	2021-07-07	United States
ORF1ab_3677_L	ORF1ab	3677	SRR15200183	11296	T	G	0,996434	2021-07-07	United States
ORF1ab_4087_I	ORF1ab	4087	SRR15200183	12525	C	T	0,999656	2021-07-07	United States
ORF1ab_218_L	ORF1ab	218	SRR15200183	14120	C	T	0,999714	2021-07-07	United States
ORF1ab_314_L	ORF1ab	314	SRR15200183	14408	C	T	0,999683	2021-07-07	United States
ORF1ab_2143_V	ORF1ab	2143	SRR15200183	19895	C	T	0,99968	2021-07-07	United States
S_68_NA	S	68	SRR15200183	21764	A	-TACATG	0,426618	2021-07-07	United States
S_143_NA	S	143	SRR15200183	21990	T	-TTA	0,904568	2021-07-07	United States
S_501_Y	S	501	SRR15200183	23063	A	T	1	2021-07-07	United States
S_570_D	S	570	SRR15200183	23271	C	A	0,999835	2021-07-07	United States
S_614_G	S	614	SRR15200183	23403	A	G	0,999577	2021-07-07	United States
S_681_H	S	681	SRR15200183	23604	C	A	0,999844	2021-07-07	United States
S_716_I	S	716	SRR15200183	23709	C	T	0,999774	2021-07-07	United States
S_982_A	S	982	SRR15200183	24506	T	G	0,999836	2021-07-07	United States
S_1118_H	S	1118	SRR15200183	24914	G	C	0,999877	2021-07-07	United States
ORF7b_35_L	ORF7b	35	SRR15200183	27859	A	T	0,999942	2021-07-07	United States
ORF8_27_*	ORF8	27	SRR15200183	27972	C	T	0,999846	2021-07-07	United States
ORF8_52_I	ORF8	52	SRR15200183	28048	G	T	0,999811	2021-07-07	United States
ORF8_68_*	ORF8	68	SRR15200183	28095	A	T	0,842178	2021-07-07	United States
ORF8_73_C	ORF8	73	SRR15200183	28111	A	G	0,999893	2021-07-07	United States
N_3_H	N	3	SRR15200183	28280	G	C	0,999635	2021-07-07	United States
N_3_V	N	3	SRR15200183	28281	A	T	0,999954	2021-07-07	United States
N_3_E	N	3	SRR15200183	28282	T	A	0,999787	2021-07-07	United States
N_203_K	N	203	SRR15200183	28881	G	A	0,999769	2021-07-07	United States
N_204_R	N	204	SRR15200183	28883	G	C	0,999936	2021-07-07	United States
N_235_F	N	235	SRR15200183	28977	C	T	0,999482	2021-07-07	United States
ORF1ab_1306_S	ORF1ab	1306	SRR15200184	4181	G	T	0,999888	2021-07-07	United States
ORF1ab_2046_L	ORF1ab	2046	SRR15200184	6402	C	T	0,999608	2021-07-07	United States
ORF1ab_2287_S	ORF1ab	2287	SRR15200184	7124	C	T	1	2021-07-07	United States
ORF1ab_2930_L	ORF1ab	2930	SRR15200184	9053	G	T	0,999561	2021-07-07	United States
ORF1ab_3255_I	ORF1ab	3255	SRR15200184	10029	C	T	0,999255	2021-07-07	United States
ORF1ab_3646_A	ORF1ab	3646	SRR15200184	11201	A	G	0,999528	2021-07-07	United States
ORF1ab_314_L	ORF1ab	314	SRR15200184	14408	C	T	0,999511	2021-07-07	United States
ORF1ab_662_S	ORF1ab	662	SRR15200184	15451	G	A	0,998922	2021-07-07	United States
ORF1ab_1000_L	ORF1ab	1000	SRR15200184	16466	C	T	0,999918	2021-07-07	United States
ORF1ab_1257_V	ORF1ab	1257	SRR15200184	17236	A	G	0,999893	2021-07-07	United States
ORF1ab_1918_V	ORF1ab	1918	SRR15200184	19220	C	T	0,99939	2021-07-07	United States
S_19_R	S	19	SRR15200184	21618	C	G	1	2021-07-07	United States
S_142_D	S	142	SRR15200184	21987	G	A	0,438806	2021-07-07	United States
S_156_NA	S	156	SRR15200184	22028	G	-AGTTCA	0,987316	2021-07-07	United States
S_452_R	S	452	SRR15200184	22917	T	G	1	2021-07-07	United States
S_478_K	S	478	SRR15200184	22995	C	A	1	2021-07-07	United States
S_614_G	S	614	SRR15200184	23403	A	G	0,999457	2021-07-07	United States
S_681_R	S	681	SRR15200184	23604	C	G	1	2021-07-07	United States
S_950_N	S	950	SRR15200184	24410	G	A	0,887149	2021-07-07	United States
S_1237_I	S	1237	SRR15200184	25273	G	T	0,999209	2021-07-07	United States
ORF3a_26_L	ORF3a	26	SRR15200184	25469	C	T	1	2021-07-07	United States
ORF3a_104_S	ORF3a	104	SRR15200184	25702	C	T	0,999842	2021-07-07	United States
M_82_T	M	82	SRR15200184	26767	T	C	0,999916	2021-07-07	United States
ORF7a_82_A	ORF7a	82	SRR15200184	27638	T	C	1	2021-07-07	United States
ORF7a_120_I	ORF7a	120	SRR15200184	27752	C	T	0,997685	2021-07-07	United States
ORF7b_40_I	ORF7b	40	SRR15200184	27874	C	T	0,998323	2021-07-07	United States
ORF8_118_NA	ORF8	118	SRR15200184	28247	A	-GATTTC	0,926667	2021-07-07	United States
ORF8_120_L	ORF8	120	SRR15200184	28253	C	A	1	2021-07-07	United States
N_63_G	N	63	SRR15200184	28461	A	G	0,987075	2021-07-07	United States
N_203_M	N	203	SRR15200184	28881	G	T	1	2021-07-07	United States
N_208_S	N	208	SRR15200184	28895	G	T	0,998922	2021-07-07	United States
N_215_C	N	215	SRR15200184	28916	G	T	0,999735	2021-07-07	United States
N_254_V	N	254	SRR15200184	29034	C	T	0,0778499	2021-07-07	United States
N_377_Y	N	377	SRR15200184	29402	G	T	1	2021-07-07	United States
ORF1ab_309_L	ORF1ab	309	SRR15200186	1191	C	T	0,999934	2021-07-07	United States
ORF1ab_538_A	ORF1ab	538	SRR15200186	1877	T	G	0,41167	2021-07-07	United States
ORF1ab_1640_L	ORF1ab	1640	SRR15200186	5184	C	T	0,99959	2021-07-07	United States
ORF1ab_3209_V	ORF1ab	3209	SRR15200186	9891	C	T	0,999789	2021-07-07	United States
ORF1ab_3261_I	ORF1ab	3261	SRR15200186	10046	G	A	0,999893	2021-07-07	United States
ORF1ab_3718_A	ORF1ab	3718	SRR15200186	11418	T	C	0,999798	2021-07-07	United States
ORF1ab_314_L	ORF1ab	314	SRR15200186	14408	C	T	0,999858	2021-07-07	United States
ORF1ab_606_I	ORF1ab	606	SRR15200186	15285	G	T	0,999555	2021-07-07	United States
ORF1ab_662_S	ORF1ab	662	SRR15200186	15451	G	A	0,999265	2021-07-07	United States
ORF1ab_1000_L	ORF1ab	1000	SRR15200186	16466	C	T	0,999779	2021-07-07	United States
ORF1ab_1570_L	ORF1ab	1570	SRR15200186	18176	C	T	0,999927	2021-07-07	United States
ORF1ab_1898_F	ORF1ab	1898	SRR15200186	19160	C	T	0,999806	2021-07-07	United States
ORF1ab_2417_I	ORF1ab	2417	SRR15200186	20718	G	T	0,99934	2021-07-07	United States
S_19_R	S	19	SRR15200186	21618	C	G	0,999981	2021-07-07	United States
S_142_D	S	142	SRR15200186	21987	G	A	0,40765	2021-07-07	United States
S_156_NA	S	156	SRR15200186	22028	G	-AGTTCA	0,984573	2021-07-07	United States
S_452_R	S	452	SRR15200186	22917	T	G	0,998952	2021-07-07	United States
S_478_K	S	478	SRR15200186	22995	C	A	0,999844	2021-07-07	United States
S_614_G	S	614	SRR15200186	23403	A	G	0,999892	2021-07-07	United States
S_681_R	S	681	SRR15200186	23604	C	G	0,99958	2021-07-07	United States
S_950_N	S	950	SRR15200186	24410	G	A	0,796081	2021-07-07	United States
ORF3a_26_L	ORF3a	26	SRR15200186	25469	C	T	0,999899	2021-07-07	United States
M_82_T	M	82	SRR15200186	26767	T	C	0,999818	2021-07-07	United States
ORF7a_82_A	ORF7a	82	SRR15200186	27638	T	C	0,999906	2021-07-07	United States
ORF7a_116_F	ORF7a	116	SRR15200186	27739	C	T	0,999733	2021-07-07	United States
ORF7a_120_I	ORF7a	120	SRR15200186	27752	C	T	0,999698	2021-07-07	United States
ORF8_118_NA	ORF8	118	SRR15200186	28247	A	-GATTTC	0,942678	2021-07-07	United States
ORF8_119_V	ORF8	119	SRR15200186	28249	A	T	0,965517	2021-07-07	United States
ORF8_120_L	ORF8	120	SRR15200186	28253	C	A	0,995574	2021-07-07	United States
N_63_G	N	63	SRR15200186	28461	A	G	0,959707	2021-07-07	United States
N_203_M	N	203	SRR15200186	28881	G	T	0,999608	2021-07-07	United States
N_377_Y	N	377	SRR15200186	29402	G	T	0,999682	2021-07-07	United States
ORF1ab_309_L	ORF1ab	309	SRR15200188	1191	C	T	1	2021-07-07	United States
ORF1ab_1640_L	ORF1ab	1640	SRR15200188	5184	C	T	0,999543	2021-07-07	United States
ORF1ab_1921_Q	ORF1ab	1921	SRR15200188	6027	C	A	1	2021-07-07	United States
ORF1ab_2980_N	ORF1ab	2980	SRR15200188	9203	G	A	0,999775	2021-07-07	United States
ORF1ab_3138_S	ORF1ab	3138	SRR15200188	9678	T	C	0,999632	2021-07-07	United States
ORF1ab_3580_Q	ORF1ab	3580	SRR15200188	11005	C	A	0,677571	2021-07-07	United States
ORF1ab_314_L	ORF1ab	314	SRR15200188	14408	C	T	0,999605	2021-07-07	United States
ORF1ab_2310_R	ORF1ab	2310	SRR15200188	20396	A	G	1	2021-07-07	United States
S_19_R	S	19	SRR15200188	21618	C	G	0,999486	2021-07-07	United States
S_77_T	S	77	SRR15200188	21792	A	C	1	2021-07-07	United States
S_142_D	S	142	SRR15200188	21987	G	A	0,782744	2021-07-07	United States
S_156_NA	S	156	SRR15200188	22028	G	-AGTTCA	0,995217	2021-07-07	United States
S_452_R	S	452	SRR15200188	22917	T	G	1	2021-07-07	United States
S_478_K	S	478	SRR15200188	22995	C	A	1	2021-07-07	United States
S_614_G	S	614	SRR15200188	23403	A	G	0,999789	2021-07-07	United States
S_681_R	S	681	SRR15200188	23604	C	G	0,999944	2021-07-07	United States
S_950_N	S	950	SRR15200188	24410	G	A	0,983376	2021-07-07	United States
ORF3a_26_L	ORF3a	26	SRR15200188	25469	C	T	0,999917	2021-07-07	United States
M_82_T	M	82	SRR15200188	26767	T	C	0,999748	2021-07-07	United States
ORF7a_82_A	ORF7a	82	SRR15200188	27638	T	C	1	2021-07-07	United States
ORF7a_120_I	ORF7a	120	SRR15200188	27752	C	T	1	2021-07-07	United States
N_63_G	N	63	SRR15200188	28461	A	G	0,977752	2021-07-07	United States
N_203_M	N	203	SRR15200188	28881	G	T	0,999683	2021-07-07	United States
N_377_Y	N	377	SRR15200188	29402	G	T	1	2021-07-07	United States
ORF1ab_1306_S	ORF1ab	1306	SRR15200189	4181	G	T	0,999757	2021-07-07	United States
ORF1ab_2046_L	ORF1ab	2046	SRR15200189	6402	C	T	0,999373	2021-07-07	United States
ORF1ab_2930_L	ORF1ab	2930	SRR15200189	9053	G	T	0,99982	2021-07-07	United States
ORF1ab_3255_I	ORF1ab	3255	SRR15200189	10029	C	T	0,99976	2021-07-07	United States
ORF1ab_3646_A	ORF1ab	3646	SRR15200189	11201	A	G	0,999715	2021-07-07	United States
ORF1ab_314_L	ORF1ab	314	SRR15200189	14408	C	T	1	2021-07-07	United States
ORF1ab_485_V	ORF1ab	485	SRR15200189	14920	A	G	0,349186	2021-07-07	United States
ORF1ab_662_S	ORF1ab	662	SRR15200189	15451	G	A	0,998576	2021-07-07	United States
ORF1ab_1000_L	ORF1ab	1000	SRR15200189	16466	C	T	1	2021-07-07	United States
ORF1ab_1257_V	ORF1ab	1257	SRR15200189	17236	A	G	0,99987	2021-07-07	United States
ORF1ab_1918_V	ORF1ab	1918	SRR15200189	19220	C	T	0,999818	2021-07-07	United States
ORF1ab_2213_F	ORF1ab	2213	SRR15200189	20104	C	T	0,122581	2021-07-07	United States
ORF1ab_2308_C	ORF1ab	2308	SRR15200189	20389	C	T	1	2021-07-07	United States
S_19_R	S	19	SRR15200189	21618	C	G	0,959007	2021-07-07	United States
S_142_D	S	142	SRR15200189	21987	G	A	0,89117	2021-07-07	United States
S_156_NA	S	156	SRR15200189	22028	G	-AGTTCA	0,994848	2021-07-07	United States
S_452_R	S	452	SRR15200189	22917	T	G	1	2021-07-07	United States
S_478_K	S	478	SRR15200189	22995	C	A	1	2021-07-07	United States
S_614_G	S	614	SRR15200189	23403	A	G	0,999829	2021-07-07	United States
S_681_R	S	681	SRR15200189	23604	C	G	0,999538	2021-07-07	United States
S_950_N	S	950	SRR15200189	24410	G	A	0,987861	2021-07-07	United States
ORF3a_26_L	ORF3a	26	SRR15200189	25469	C	T	0,999885	2021-07-07	United States
M_82_T	M	82	SRR15200189	26767	T	C	0,999851	2021-07-07	United States
ORF7a_82_A	ORF7a	82	SRR15200189	27638	T	C	1	2021-07-07	United States
ORF7a_120_I	ORF7a	120	SRR15200189	27752	C	T	1	2021-07-07	United States
ORF7b_40_I	ORF7b	40	SRR15200189	27874	C	T	0,999876	2021-07-07	United States
ORF8_118_NA	ORF8	118	SRR15200189	28247	A	-GATTTC	0,920994	2021-07-07	United States
ORF8_119_V	ORF8	119	SRR15200189	28249	A	T	0,964602	2021-07-07	United States
ORF8_120_L	ORF8	120	SRR15200189	28253	C	A	0,99659	2021-07-07	United States
N_63_G	N	63	SRR15200189	28461	A	G	0,966152	2021-07-07	United States
N_203_M	N	203	SRR15200189	28881	G	T	1	2021-07-07	United States
N_206_NA	N	206	SRR15200189	28889	T	-CTCCTGCTAGAATGGCTGGCAATGGCGGTG	0,0604238	2021-07-07	United States
N_215_C	N	215	SRR15200189	28916	G	T	1	2021-07-07	United States
N_377_Y	N	377	SRR15200189	29402	G	T	1	2021-07-07	United States
ORF1ab_1241_I	ORF1ab	1241	SRR15200190	3987	C	T	0,051911	2021-07-07	United States
ORF1ab_1306_S	ORF1ab	1306	SRR15200190	4181	G	T	0,999904	2021-07-07	United States
ORF1ab_1640_S	ORF1ab	1640	SRR15200190	5183	C	T	0,0555556	2021-07-07	United States
ORF1ab_2046_L	ORF1ab	2046	SRR15200190	6402	C	T	0,999593	2021-07-07	United States
ORF1ab_2930_L	ORF1ab	2930	SRR15200190	9053	G	T	1	2021-07-07	United States
ORF1ab_3255_I	ORF1ab	3255	SRR15200190	10029	C	T	0,999338	2021-07-07	United States
ORF1ab_3646_A	ORF1ab	3646	SRR15200190	11201	A	G	0,999561	2021-07-07	United States
ORF1ab_314_L	ORF1ab	314	SRR15200190	14408	C	T	0,999672	2021-07-07	United States
ORF1ab_662_S	ORF1ab	662	SRR15200190	15451	G	A	0,999124	2021-07-07	United States
ORF1ab_1000_L	ORF1ab	1000	SRR15200190	16466	C	T	0,999307	2021-07-07	United States
ORF1ab_1257_V	ORF1ab	1257	SRR15200190	17236	A	G	0,999985	2021-07-07	United States
ORF1ab_1918_V	ORF1ab	1918	SRR15200190	19220	C	T	1	2021-07-07	United States
ORF1ab_2308_C	ORF1ab	2308	SRR15200190	20389	C	T	1	2021-07-07	United States
S_19_R	S	19	SRR15200190	21618	C	G	1	2021-07-07	United States
S_156_NA	S	156	SRR15200190	22028	G	-AGTTCA	0,996885	2021-07-07	United States
S_452_R	S	452	SRR15200190	22917	T	G	1	2021-07-07	United States
S_478_K	S	478	SRR15200190	22995	C	A	1	2021-07-07	United States
S_614_G	S	614	SRR15200190	23403	A	G	0,99984	2021-07-07	United States
S_681_R	S	681	SRR15200190	23604	C	G	1	2021-07-07	United States
S_950_N	S	950	SRR15200190	24410	G	A	0,998069	2021-07-07	United States
ORF3a_26_L	ORF3a	26	SRR15200190	25469	C	T	1	2021-07-07	United States
M_82_T	M	82	SRR15200190	26767	T	C	0,999855	2021-07-07	United States
ORF7b_40_I	ORF7b	40	SRR15200190	27874	C	T	1	2021-07-07	United States
ORF8_118_NA	ORF8	118	SRR15200190	28247	A	-GATTTC	0,937753	2021-07-07	United States
ORF8_120_L	ORF8	120	SRR15200190	28253	C	A	1	2021-07-07	United States
N_63_G	N	63	SRR15200190	28461	A	G	0,988292	2021-07-07	United States
N_203_M	N	203	SRR15200190	28881	G	T	1	2021-07-07	United States
N_215_C	N	215	SRR15200190	28916	G	T	1	2021-07-07	United States
ORF1ab_1306_S	ORF1ab	1306	SRR15200191	4181	G	T	0,999916	2021-07-07	United States
ORF1ab_2046_L	ORF1ab	2046	SRR15200191	6402	C	T	0,999376	2021-07-07	United States
ORF1ab_2930_L	ORF1ab	2930	SRR15200191	9053	G	T	0,999817	2021-07-07	United States
ORF1ab_3255_I	ORF1ab	3255	SRR15200191	10029	C	T	0,999743	2021-07-07	United States
ORF1ab_3646_A	ORF1ab	3646	SRR15200191	11201	A	G	0,999722	2021-07-07	United States
ORF1ab_314_L	ORF1ab	314	SRR15200191	14408	C	T	0,999383	2021-07-07	United States
ORF1ab_662_S	ORF1ab	662	SRR15200191	15451	G	A	0,999042	2021-07-07	United States
ORF1ab_1000_L	ORF1ab	1000	SRR15200191	16466	C	T	0,999877	2021-07-07	United States
ORF1ab_1257_V	ORF1ab	1257	SRR15200191	17236	A	G	0,999915	2021-07-07	United States
ORF1ab_1918_V	ORF1ab	1918	SRR15200191	19220	C	T	0,999732	2021-07-07	United States
ORF1ab_2308_C	ORF1ab	2308	SRR15200191	20389	C	T	0,999372	2021-07-07	United States
S_19_R	S	19	SRR15200191	21618	C	G	1	2021-07-07	United States
S_142_D	S	142	SRR15200191	21987	G	A	0,726294	2021-07-07	United States
S_156_NA	S	156	SRR15200191	22028	G	-AGTTCA	0,992594	2021-07-07	United States
S_452_R	S	452	SRR15200191	22917	T	G	1	2021-07-07	United States
S_478_K	S	478	SRR15200191	22995	C	A	1	2021-07-07	United States
S_614_G	S	614	SRR15200191	23403	A	G	0,999876	2021-07-07	United States
S_681_R	S	681	SRR15200191	23604	C	G	0,998814	2021-07-07	United States
S_950_N	S	950	SRR15200191	24410	G	A	0,984993	2021-07-07	United States
ORF3a_26_L	ORF3a	26	SRR15200191	25469	C	T	0,999963	2021-07-07	United States
M_82_T	M	82	SRR15200191	26767	T	C	0,999722	2021-07-07	United States
ORF7a_82_A	ORF7a	82	SRR15200191	27638	T	C	1	2021-07-07	United States
ORF7a_120_I	ORF7a	120	SRR15200191	27752	C	T	1	2021-07-07	United States
ORF7b_40_I	ORF7b	40	SRR15200191	27874	C	T	0,999068	2021-07-07	United States
ORF8_118_NA	ORF8	118	SRR15200191	28247	A	-GATTTC	0,935827	2021-07-07	United States
ORF8_119_V	ORF8	119	SRR15200191	28249	A	T	0,937063	2021-07-07	United States
ORF8_120_L	ORF8	120	SRR15200191	28253	C	A	0,996705	2021-07-07	United States
N_63_G	N	63	SRR15200191	28461	A	G	0,987458	2021-07-07	United States
N_203_M	N	203	SRR15200191	28881	G	T	0,999828	2021-07-07	United States
N_215_C	N	215	SRR15200191	28916	G	T	1	2021-07-07	United States
N_254_V	N	254	SRR15200191	29034	C	T	0,0934967	2021-07-07	United States
N_377_Y	N	377	SRR15200191	29402	G	T	1	2021-07-07	United States
ORF1ab_1640_L	ORF1ab	1640	SRR15200193	5184	C	T	0,999578	2021-07-07	United States
ORF1ab_1840_I	ORF1ab	1840	SRR15200193	5784	C	T	0,999827	2021-07-07	United States
ORF1ab_3209_V	ORF1ab	3209	SRR15200193	9891	C	T	0,999837	2021-07-07	United States
ORF1ab_3718_A	ORF1ab	3718	SRR15200193	11418	T	C	0,999944	2021-07-07	United States
ORF1ab_3750_I	ORF1ab	3750	SRR15200193	11514	C	T	0,999321	2021-07-07	United States
ORF1ab_314_L	ORF1ab	314	SRR15200193	14408	C	T	0,999559	2021-07-07	United States
ORF1ab_662_S	ORF1ab	662	SRR15200193	15451	G	A	0,998595	2021-07-07	United States
ORF1ab_1000_L	ORF1ab	1000	SRR15200193	16466	C	T	0,999703	2021-07-07	United States
S_19_R	S	19	SRR15200193	21618	C	G	0,999945	2021-07-07	United States
S_142_D	S	142	SRR15200193	21987	G	A	0,592871	2021-07-07	United States
S_156_NA	S	156	SRR15200193	22028	G	-AGTTCA	0,993577	2021-07-07	United States
S_222_V	S	222	SRR15200193	22227	C	T	0,999884	2021-07-07	United States
S_452_R	S	452	SRR15200193	22917	T	G	1	2021-07-07	United States
S_478_K	S	478	SRR15200193	22995	C	A	1	2021-07-07	United States
S_614_G	S	614	SRR15200193	23403	A	G	0,999836	2021-07-07	United States
S_681_R	S	681	SRR15200193	23604	C	G	0,999522	2021-07-07	United States
S_950_N	S	950	SRR15200193	24410	G	A	0,940959	2021-07-07	United States
S_1191_N	S	1191	SRR15200193	25135	G	T	0,999908	2021-07-07	United States
ORF3a_26_L	ORF3a	26	SRR15200193	25469	C	T	0,999949	2021-07-07	United States
ORF3a_100_V	ORF3a	100	SRR15200193	25691	G	T	0,99978	2021-07-07	United States
M_82_T	M	82	SRR15200193	26767	T	C	0,999695	2021-07-07	United States
ORF6_13_D	ORF6	13	SRR15200193	27240	G	T	0,0784537	2021-07-07	United States
ORF7a_82_A	ORF7a	82	SRR15200193	27638	T	C	1	2021-07-07	United States
ORF7a_120_I	ORF7a	120	SRR15200193	27752	C	T	1	2021-07-07	United States
ORF8_118_NA	ORF8	118	SRR15200193	28247	A	-GATTTC	0,934875	2021-07-07	United States
ORF8_120_L	ORF8	120	SRR15200193	28253	C	A	0,99963	2021-07-07	United States
N_63_G	N	63	SRR15200193	28461	A	G	0,95549	2021-07-07	United States
N_203_M	N	203	SRR15200193	28881	G	T	0,991747	2021-07-07	United States
N_377_Y	N	377	SRR15200193	29402	G	T	1	2021-07-07	United States
ORF1ab_1640_L	ORF1ab	1640	SRR15200194	5184	C	T	1	2021-07-07	United States
ORF1ab_3209_V	ORF1ab	3209	SRR15200194	9891	C	T	0,999796	2021-07-07	United States
ORF1ab_3718_A	ORF1ab	3718	SRR15200194	11418	T	C	1	2021-07-07	United States
ORF1ab_3750_I	ORF1ab	3750	SRR15200194	11514	C	T	0,999462	2021-07-07	United States
ORF1ab_314_L	ORF1ab	314	SRR15200194	14408	C	T	1	2021-07-07	United States
ORF1ab_662_S	ORF1ab	662	SRR15200194	15451	G	A	0,999657	2021-07-07	United States
ORF1ab_1000_L	ORF1ab	1000	SRR15200194	16466	C	T	1	2021-07-07	United States
ORF1ab_1293_V	ORF1ab	1293	SRR15200194	17344	A	G	0,302712	2021-07-07	United States
S_19_R	S	19	SRR15200194	21618	C	G	1	2021-07-07	United States
S_142_D	S	142	SRR15200194	21987	G	A	0,523316	2021-07-07	United States
S_156_NA	S	156	SRR15200194	22028	G	-AGTTCA	0,993532	2021-07-07	United States
S_222_V	S	222	SRR15200194	22227	C	T	1	2021-07-07	United States
S_452_R	S	452	SRR15200194	22917	T	G	1	2021-07-07	United States
S_478_K	S	478	SRR15200194	22995	C	A	1	2021-07-07	United States
S_614_G	S	614	SRR15200194	23403	A	G	1	2021-07-07	United States
S_681_R	S	681	SRR15200194	23604	C	G	1	2021-07-07	United States
S_950_N	S	950	SRR15200194	24410	G	A	0,909993	2021-07-07	United States
ORF3a_26_L	ORF3a	26	SRR15200194	25469	C	T	0,999089	2021-07-07	United States
ORF3a_224_C	ORF3a	224	SRR15200194	26062	G	T	1	2021-07-07	United States
M_82_T	M	82	SRR15200194	26767	T	C	1	2021-07-07	United States
M_197_N	M	197	SRR15200194	27112	G	A	0,999474	2021-07-07	United States
ORF7a_82_A	ORF7a	82	SRR15200194	27638	T	C	1	2021-07-07	United States
ORF7a_120_I	ORF7a	120	SRR15200194	27752	C	T	1	2021-07-07	United States
ORF8_118_NA	ORF8	118	SRR15200194	28247	A	-GATTTC	0,930441	2021-07-07	United States
ORF8_120_L	ORF8	120	SRR15200194	28253	C	A	1	2021-07-07	United States
N_63_G	N	63	SRR15200194	28461	A	G	0,995593	2021-07-07	United States
N_203_M	N	203	SRR15200194	28881	G	T	1	2021-07-07	United States
N_254_V	N	254	SRR15200194	29034	C	T	0,0581395	2021-07-07	United States
ORF1ab_1306_S	ORF1ab	1306	SRR15200195	4181	G	T	1	2021-07-07	United States
ORF1ab_2046_L	ORF1ab	2046	SRR15200195	6402	C	T	0,999428	2021-07-07	United States
ORF1ab_2930_L	ORF1ab	2930	SRR15200195	9053	G	T	0,998842	2021-07-07	United States
ORF1ab_3255_I	ORF1ab	3255	SRR15200195	10029	C	T	1	2021-07-07	United States
ORF1ab_3646_A	ORF1ab	3646	SRR15200195	11201	A	G	0,999782	2021-07-07	United States
ORF1ab_183_V	ORF1ab	183	SRR15200195	14014	T	G	0,999923	2021-07-07	United States
ORF1ab_314_L	ORF1ab	314	SRR15200195	14408	C	T	0,999457	2021-07-07	United States
ORF1ab_662_S	ORF1ab	662	SRR15200195	15451	G	A	0,998833	2021-07-07	United States
ORF1ab_1000_L	ORF1ab	1000	SRR15200195	16466	C	T	1	2021-07-07	United States
ORF1ab_1918_V	ORF1ab	1918	SRR15200195	19220	C	T	0,999651	2021-07-07	United States
S_19_R	S	19	SRR15200195	21618	C	G	1	2021-07-07	United States
S_142_D	S	142	SRR15200195	21987	G	A	0,977273	2021-07-07	United States
S_156_NA	S	156	SRR15200195	22028	G	-AGTTCA	0,998227	2021-07-07	United States
S_614_G	S	614	SRR15200195	23403	A	G	0,999781	2021-07-07	United States
S_681_R	S	681	SRR15200195	23604	C	G	1	2021-07-07	United States
S_950_N	S	950	SRR15200195	24410	G	A	0,990361	2021-07-07	United States
ORF3a_26_L	ORF3a	26	SRR15200195	25469	C	T	0,999912	2021-07-07	United States
M_82_T	M	82	SRR15200195	26767	T	C	0,999892	2021-07-07	United States
ORF7b_40_I	ORF7b	40	SRR15200195	27874	C	T	0,99976	2021-07-07	United States
ORF8_72_H	ORF8	72	SRR15200195	28109	G	T	0,999863	2021-07-07	United States
ORF8_118_NA	ORF8	118	SRR15200195	28247	A	-GATTTC	0,929415	2021-07-07	United States
ORF8_119_V	ORF8	119	SRR15200195	28249	A	T	0,969112	2021-07-07	United States
ORF8_120_L	ORF8	120	SRR15200195	28253	C	A	0,996613	2021-07-07	United States
N_63_G	N	63	SRR15200195	28461	A	G	0,98155	2021-07-07	United States
N_203_M	N	203	SRR15200195	28881	G	T	1	2021-07-07	United States
N_215_C	N	215	SRR15200195	28916	G	T	1	2021-07-07	United States
N_377_Y	N	377	SRR15200195	29402	G	T	1	2021-07-07	United States
ORF1ab_1306_S	ORF1ab	1306	SRR15200196	4181	G	T	0,999737	2021-07-07	United States
ORF1ab_2046_L	ORF1ab	2046	SRR15200196	6402	C	T	0,999383	2021-07-07	United States
ORF1ab_2287_S	ORF1ab	2287	SRR15200196	7124	C	T	0,999846	2021-07-07	United States
ORF1ab_2930_L	ORF1ab	2930	SRR15200196	9053	G	T	0,999694	2021-07-07	United States
ORF1ab_3255_I	ORF1ab	3255	SRR15200196	10029	C	T	0,999877	2021-07-07	United States
ORF1ab_3646_A	ORF1ab	3646	SRR15200196	11201	A	G	0,999529	2021-07-07	United States
ORF1ab_4179_K	ORF1ab	4179	SRR15200196	12801	G	A	0,998225	2021-07-07	United States
ORF1ab_314_L	ORF1ab	314	SRR15200196	14408	C	T	0,99981	2021-07-07	United States
ORF1ab_662_S	ORF1ab	662	SRR15200196	15451	G	A	0,999206	2021-07-07	United States
ORF1ab_1000_L	ORF1ab	1000	SRR15200196	16466	C	T	0,999732	2021-07-07	United States
ORF1ab_1918_V	ORF1ab	1918	SRR15200196	19220	C	T	0,999009	2021-07-07	United States
S_19_R	S	19	SRR15200196	21618	C	G	0,999957	2021-07-07	United States
S_142_D	S	142	SRR15200196	21987	G	A	0,540928	2021-07-07	United States
S_156_NA	S	156	SRR15200196	22028	G	-AGTTCA	0,992222	2021-07-07	United States
S_452_R	S	452	SRR15200196	22917	T	G	1	2021-07-07	United States
S_478_K	S	478	SRR15200196	22995	C	A	0,999914	2021-07-07	United States
S_614_G	S	614	SRR15200196	23403	A	G	0,999847	2021-07-07	United States
S_681_R	S	681	SRR15200196	23604	C	G	0,999806	2021-07-07	United States
S_950_N	S	950	SRR15200196	24410	G	A	0,877901	2021-07-07	United States
ORF3a_26_L	ORF3a	26	SRR15200196	25469	C	T	0,999806	2021-07-07	United States
ORF3a_239_Q	ORF3a	239	SRR15200196	26107	G	C	0,999688	2021-07-07	United States
M_82_T	M	82	SRR15200196	26767	T	C	0,999733	2021-07-07	United States
ORF7a_82_A	ORF7a	82	SRR15200196	27638	T	C	0,999748	2021-07-07	United States
ORF7a_120_I	ORF7a	120	SRR15200196	27752	C	T	0,999673	2021-07-07	United States
ORF7b_40_I	ORF7b	40	SRR15200196	27874	C	T	0,999621	2021-07-07	United States
ORF8_118_NA	ORF8	118	SRR15200196	28247	A	-GATTTC	0,940719	2021-07-07	United States
ORF8_119_V	ORF8	119	SRR15200196	28249	A	T	0,981982	2021-07-07	United States
ORF8_120_L	ORF8	120	SRR15200196	28253	C	A	0,994435	2021-07-07	United States
N_63_G	N	63	SRR15200196	28461	A	G	0,978023	2021-07-07	United States
N_203_M	N	203	SRR15200196	28881	G	T	0,999715	2021-07-07	United States
N_215_C	N	215	SRR15200196	28916	G	T	0,999698	2021-07-07	United States
N_377_Y	N	377	SRR15200196	29402	G	T	1	2021-07-07	United States
ORF1ab_591_V	ORF1ab	591	SRR15200197	2037	C	T	0,999741	2021-07-07	United States
ORF1ab_1306_S	ORF1ab	1306	SRR15200197	4181	G	T	0,999971	2021-07-07	United States
ORF1ab_2046_L	ORF1ab	2046	SRR15200197	6402	C	T	0,999565	2021-07-07	United States
ORF1ab_2554_V	ORF1ab	2554	SRR15200197	7926	C	T	0,999855	2021-07-07	United States
ORF1ab_2930_L	ORF1ab	2930	SRR15200197	9053	G	T	0,999715	2021-07-07	United States
ORF1ab_3255_I	ORF1ab	3255	SRR15200197	10029	C	T	0,999486	2021-07-07	United States
ORF1ab_3646_A	ORF1ab	3646	SRR15200197	11201	A	G	0,999596	2021-07-07	United States
ORF1ab_183_V	ORF1ab	183	SRR15200197	14014	T	G	0,999966	2021-07-07	United States
ORF1ab_314_L	ORF1ab	314	SRR15200197	14408	C	T	0,999724	2021-07-07	United States
ORF1ab_662_S	ORF1ab	662	SRR15200197	15451	G	A	0,999226	2021-07-07	United States
ORF1ab_1000_L	ORF1ab	1000	SRR15200197	16466	C	T	0,999827	2021-07-07	United States
ORF1ab_1918_V	ORF1ab	1918	SRR15200197	19220	C	T	0,999719	2021-07-07	United States
S_19_R	S	19	SRR15200197	21618	C	G	0,999667	2021-07-07	United States
S_142_D	S	142	SRR15200197	21987	G	A	0,767081	2021-07-07	United States
S_156_NA	S	156	SRR15200197	22028	G	-AGTTCA	0,96622	2021-07-07	United States
S_452_R	S	452	SRR15200197	22917	T	G	1	2021-07-07	United States
S_478_K	S	478	SRR15200197	22995	C	A	1	2021-07-07	United States
S_579_R	S	579	SRR15200197	23298	C	G	0,081193	2021-07-07	United States
S_614_G	S	614	SRR15200197	23403	A	G	0,999835	2021-07-07	United States
S_681_R	S	681	SRR15200197	23604	C	G	1	2021-07-07	United States
S_950_N	S	950	SRR15200197	24410	G	A	0,985424	2021-07-07	United States
ORF3a_26_L	ORF3a	26	SRR15200197	25469	C	T	0,999728	2021-07-07	United States
M_82_T	M	82	SRR15200197	26767	T	C	0,999543	2021-07-07	United States
ORF7a_82_A	ORF7a	82	SRR15200197	27638	T	C	1	2021-07-07	United States
ORF7a_120_I	ORF7a	120	SRR15200197	27752	C	T	1	2021-07-07	United States
ORF7b_40_I	ORF7b	40	SRR15200197	27874	C	T	0,999459	2021-07-07	United States
ORF8_118_NA	ORF8	118	SRR15200197	28247	A	-GATTTC	0,933596	2021-07-07	United States
ORF8_119_V	ORF8	119	SRR15200197	28249	A	T	0,986301	2021-07-07	United States
ORF8_120_L	ORF8	120	SRR15200197	28253	C	A	0,995999	2021-07-07	United States
N_63_G	N	63	SRR15200197	28461	A	G	0,988902	2021-07-07	United States
N_203_M	N	203	SRR15200197	28881	G	T	0,999851	2021-07-07	United States
N_215_C	N	215	SRR15200197	28916	G	T	0,999532	2021-07-07	United States
N_377_Y	N	377	SRR15200197	29402	G	T	1	2021-07-07	United States
ORF1ab_1306_S	ORF1ab	1306	SRR15200200	4181	G	T	0,999866	2021-07-07	United States
ORF1ab_2046_L	ORF1ab	2046	SRR15200200	6402	C	T	0,999334	2021-07-07	United States
ORF1ab_2287_S	ORF1ab	2287	SRR15200200	7124	C	T	1	2021-07-07	United States
ORF1ab_2532_I	ORF1ab	2532	SRR15200200	7860	C	T	0,9999	2021-07-07	United States
ORF1ab_2554_V	ORF1ab	2554	SRR15200200	7926	C	T	0,999812	2021-07-07	United States
ORF1ab_2930_L	ORF1ab	2930	SRR15200200	9053	G	T	0,999461	2021-07-07	United States
ORF1ab_2972_F	ORF1ab	2972	SRR15200200	9180	C	T	0,999843	2021-07-07	United States
ORF1ab_3255_I	ORF1ab	3255	SRR15200200	10029	C	T	0,999834	2021-07-07	United States
ORF1ab_3646_A	ORF1ab	3646	SRR15200200	11201	A	G	0,99965	2021-07-07	United States
ORF1ab_183_V	ORF1ab	183	SRR15200200	14014	T	G	0,999847	2021-07-07	United States
ORF1ab_314_L	ORF1ab	314	SRR15200200	14408	C	T	0,999446	2021-07-07	United States
ORF1ab_662_S	ORF1ab	662	SRR15200200	15451	G	A	0,999074	2021-07-07	United States
ORF1ab_1000_L	ORF1ab	1000	SRR15200200	16466	C	T	0,999803	2021-07-07	United States
ORF1ab_1918_V	ORF1ab	1918	SRR15200200	19220	C	T	0,99943	2021-07-07	United States
S_19_R	S	19	SRR15200200	21618	C	G	0,999864	2021-07-07	United States
S_142_D	S	142	SRR15200200	21987	G	A	0,443858	2021-07-07	United States
S_156_NA	S	156	SRR15200200	22028	G	-AGTTCA	0,994655	2021-07-07	United States
S_452_R	S	452	SRR15200200	22917	T	G	0,998325	2021-07-07	United States
S_478_K	S	478	SRR15200200	22995	C	A	0,999422	2021-07-07	United States
S_614_G	S	614	SRR15200200	23403	A	G	0,999918	2021-07-07	United States
S_681_R	S	681	SRR15200200	23604	C	G	0,999719	2021-07-07	United States
S_950_N	S	950	SRR15200200	24410	G	A	0,905418	2021-07-07	United States
ORF3a_26_L	ORF3a	26	SRR15200200	25469	C	T	0,999835	2021-07-07	United States
M_82_T	M	82	SRR15200200	26767	T	C	0,999686	2021-07-07	United States
ORF7a_82_A	ORF7a	82	SRR15200200	27638	T	C	0,999577	2021-07-07	United States
ORF7a_120_I	ORF7a	120	SRR15200200	27752	C	T	0,999949	2021-07-07	United States
ORF7b_40_I	ORF7b	40	SRR15200200	27874	C	T	0,999742	2021-07-07	United States
ORF8_118_NA	ORF8	118	SRR15200200	28247	A	-GATTTC	0,939405	2021-07-07	United States
ORF8_119_V	ORF8	119	SRR15200200	28249	A	T	0,991525	2021-07-07	United States
ORF8_120_L	ORF8	120	SRR15200200	28253	C	A	0,996889	2021-07-07	United States
N_63_G	N	63	SRR15200200	28461	A	G	0,963903	2021-07-07	United States
N_203_M	N	203	SRR15200200	28881	G	T	0,9998	2021-07-07	United States
N_215_C	N	215	SRR15200200	28916	G	T	0,999639	2021-07-07	United States
N_377_Y	N	377	SRR15200200	29402	G	T	0,999392	2021-07-07	United States
ORF1ab_599_V	ORF1ab	599	SRR15200201	2061	C	T	0,999599	2021-07-07	United States
ORF1ab_1306_S	ORF1ab	1306	SRR15200201	4181	G	T	1	2021-07-07	United States
ORF1ab_1679_V	ORF1ab	1679	SRR15200201	5301	C	T	0,991481	2021-07-07	United States
ORF1ab_2046_L	ORF1ab	2046	SRR15200201	6402	C	T	0,999498	2021-07-07	United States
ORF1ab_2287_S	ORF1ab	2287	SRR15200201	7124	C	T	1	2021-07-07	United States
ORF1ab_2698_R	ORF1ab	2698	SRR15200201	8358	A	G	0,999132	2021-07-07	United States
ORF1ab_2930_L	ORF1ab	2930	SRR15200201	9053	G	T	1	2021-07-07	United States
ORF1ab_3255_I	ORF1ab	3255	SRR15200201	10029	C	T	0,999778	2021-07-07	United States
ORF1ab_3646_A	ORF1ab	3646	SRR15200201	11201	A	G	0,999486	2021-07-07	United States
ORF1ab_314_L	ORF1ab	314	SRR15200201	14408	C	T	0,998954	2021-07-07	United States
ORF1ab_662_S	ORF1ab	662	SRR15200201	15451	G	A	0,998551	2021-07-07	United States
ORF1ab_1000_L	ORF1ab	1000	SRR15200201	16466	C	T	0,999554	2021-07-07	United States
ORF1ab_1918_V	ORF1ab	1918	SRR15200201	19220	C	T	0,999113	2021-07-07	United States
S_19_R	S	19	SRR15200201	21618	C	G	0,999017	2021-07-07	United States
S_95_I	S	95	SRR15200201	21846	C	T	1	2021-07-07	United States
S_142_D	S	142	SRR15200201	21987	G	A	0,413401	2021-07-07	United States
S_156_NA	S	156	SRR15200201	22028	G	-AGTTCA	0,990986	2021-07-07	United States
S_221_L	S	221	SRR15200201	22224	C	T	0,999811	2021-07-07	United States
S_452_R	S	452	SRR15200201	22917	T	G	1	2021-07-07	United States
S_478_K	S	478	SRR15200201	22995	C	A	1	2021-07-07	United States
S_614_G	S	614	SRR15200201	23403	A	G	0,99977	2021-07-07	United States
S_681_R	S	681	SRR15200201	23604	C	G	1	2021-07-07	United States
S_950_N	S	950	SRR15200201	24410	G	A	0,818803	2021-07-07	United States
S_1104_L	S	1104	SRR15200201	24872	G	T	1	2021-07-07	United States
ORF3a_26_L	ORF3a	26	SRR15200201	25469	C	T	1	2021-07-07	United States
M_82_T	M	82	SRR15200201	26767	T	C	0,999834	2021-07-07	United States
ORF7a_82_A	ORF7a	82	SRR15200201	27638	T	C	1	2021-07-07	United States
ORF7a_120_I	ORF7a	120	SRR15200201	27752	C	T	0,999174	2021-07-07	United States
ORF7b_40_I	ORF7b	40	SRR15200201	27874	C	T	1	2021-07-07	United States
ORF8_118_NA	ORF8	118	SRR15200201	28247	A	-GATTTC	0,934683	2021-07-07	United States
ORF8_120_L	ORF8	120	SRR15200201	28253	C	A	0,988679	2021-07-07	United States
N_63_G	N	63	SRR15200201	28461	A	G	0,986279	2021-07-07	United States
N_203_M	N	203	SRR15200201	28881	G	T	1	2021-07-07	United States
N_215_C	N	215	SRR15200201	28916	G	T	0,999734	2021-07-07	United States
N_377_Y	N	377	SRR15200201	29402	G	T	0,99458	2021-07-07	United States
ORF1ab_599_V	ORF1ab	599	SRR15200202	2061	C	T	0,999537	2021-07-07	United States
ORF1ab_1306_S	ORF1ab	1306	SRR15200202	4181	G	T	0,999831	2021-07-07	United States
ORF1ab_1679_V	ORF1ab	1679	SRR15200202	5301	C	T	0,981807	2021-07-07	United States
ORF1ab_2046_L	ORF1ab	2046	SRR15200202	6402	C	T	0,999384	2021-07-07	United States
ORF1ab_2287_S	ORF1ab	2287	SRR15200202	7124	C	T	0,999664	2021-07-07	United States
ORF1ab_2698_R	ORF1ab	2698	SRR15200202	8358	A	G	0,999332	2021-07-07	United States
ORF1ab_2930_L	ORF1ab	2930	SRR15200202	9053	G	T	0,999578	2021-07-07	United States
ORF1ab_3255_I	ORF1ab	3255	SRR15200202	10029	C	T	0,999793	2021-07-07	United States
ORF1ab_3646_A	ORF1ab	3646	SRR15200202	11201	A	G	0,999521	2021-07-07	United States
ORF1ab_314_L	ORF1ab	314	SRR15200202	14408	C	T	0,999377	2021-07-07	United States
ORF1ab_662_S	ORF1ab	662	SRR15200202	15451	G	A	0,99892	2021-07-07	United States
ORF1ab_1000_L	ORF1ab	1000	SRR15200202	16466	C	T	0,999795	2021-07-07	United States
ORF1ab_1918_V	ORF1ab	1918	SRR15200202	19220	C	T	0,999585	2021-07-07	United States
S_19_R	S	19	SRR15200202	21618	C	G	0,999841	2021-07-07	United States
S_95_I	S	95	SRR15200202	21846	C	T	0,999622	2021-07-07	United States
S_142_D	S	142	SRR15200202	21987	G	A	0,367784	2021-07-07	United States
S_156_NA	S	156	SRR15200202	22028	G	-AGTTCA	0,98778	2021-07-07	United States
S_221_L	S	221	SRR15200202	22224	C	T	0,999423	2021-07-07	United States
S_452_R	S	452	SRR15200202	22917	T	G	0,999724	2021-07-07	United States
S_478_K	S	478	SRR15200202	22995	C	A	0,999414	2021-07-07	United States
S_614_G	S	614	SRR15200202	23403	A	G	0,999898	2021-07-07	United States
S_681_R	S	681	SRR15200202	23604	C	G	1	2021-07-07	United States
S_950_N	S	950	SRR15200202	24410	G	A	0,670053	2021-07-07	United States
S_1104_L	S	1104	SRR15200202	24872	G	T	0,999959	2021-07-07	United States
ORF3a_26_L	ORF3a	26	SRR15200202	25469	C	T	0,999831	2021-07-07	United States
M_82_T	M	82	SRR15200202	26767	T	C	0,999651	2021-07-07	United States
ORF7a_82_A	ORF7a	82	SRR15200202	27638	T	C	0,999875	2021-07-07	United States
ORF7a_120_I	ORF7a	120	SRR15200202	27752	C	T	0,999921	2021-07-07	United States
ORF7b_40_I	ORF7b	40	SRR15200202	27874	C	T	0,999803	2021-07-07	United States
ORF8_118_NA	ORF8	118	SRR15200202	28247	A	-GATTTC	0,940168	2021-07-07	United States
ORF8_119_V	ORF8	119	SRR15200202	28249	A	T	0,980583	2021-07-07	United States
ORF8_120_L	ORF8	120	SRR15200202	28253	C	A	0,994403	2021-07-07	United States
N_63_G	N	63	SRR15200202	28461	A	G	0,864455	2021-07-07	United States
N_203_M	N	203	SRR15200202	28881	G	T	0,999786	2021-07-07	United States
N_215_C	N	215	SRR15200202	28916	G	T	0,999513	2021-07-07	United States
N_377_Y	N	377	SRR15200202	29402	G	T	0,999657	2021-07-07	United States
ORF1ab_1306_S	ORF1ab	1306	SRR15200204	4181	G	T	1	2021-07-07	United States
ORF1ab_2046_L	ORF1ab	2046	SRR15200204	6402	C	T	0,999479	2021-07-07	United States
ORF1ab_2554_V	ORF1ab	2554	SRR15200204	7926	C	T	0,999888	2021-07-07	United States
ORF1ab_2930_L	ORF1ab	2930	SRR15200204	9053	G	T	0,999029	2021-07-07	United States
ORF1ab_3255_I	ORF1ab	3255	SRR15200204	10029	C	T	1	2021-07-07	United States
ORF1ab_3646_A	ORF1ab	3646	SRR15200204	11201	A	G	0,999583	2021-07-07	United States
ORF1ab_183_V	ORF1ab	183	SRR15200204	14014	T	G	0,999985	2021-07-07	United States
ORF1ab_314_L	ORF1ab	314	SRR15200204	14408	C	T	0,999726	2021-07-07	United States
ORF1ab_662_S	ORF1ab	662	SRR15200204	15451	G	A	0,998829	2021-07-07	United States
ORF1ab_1000_L	ORF1ab	1000	SRR15200204	16466	C	T	0,999691	2021-07-07	United States
ORF1ab_1918_V	ORF1ab	1918	SRR15200204	19220	C	T	0,999709	2021-07-07	United States
S_19_R	S	19	SRR15200204	21618	C	G	1	2021-07-07	United States
S_110_NA	S	110	SRR15200204	21890	T	-TA	0,057971	2021-07-07	United States
S_142_D	S	142	SRR15200204	21987	G	A	0,78125	2021-07-07	United States
S_156_NA	S	156	SRR15200204	22028	G	-AGTTCA	0,994037	2021-07-07	United States
S_452_R	S	452	SRR15200204	22917	T	G	1	2021-07-07	United States
S_478_K	S	478	SRR15200204	22995	C	A	1	2021-07-07	United States
S_614_G	S	614	SRR15200204	23403	A	G	0,999874	2021-07-07	United States
S_681_R	S	681	SRR15200204	23604	C	G	1	2021-07-07	United States
S_950_N	S	950	SRR15200204	24410	G	A	0,992506	2021-07-07	United States
ORF3a_26_L	ORF3a	26	SRR15200204	25469	C	T	0,998979	2021-07-07	United States
M_82_T	M	82	SRR15200204	26767	T	C	1	2021-07-07	United States
ORF7a_82_A	ORF7a	82	SRR15200204	27638	T	C	1	2021-07-07	United States
ORF7a_120_I	ORF7a	120	SRR15200204	27752	C	T	1	2021-07-07	United States
ORF7b_40_I	ORF7b	40	SRR15200204	27874	C	T	0,999324	2021-07-07	United States
ORF8_118_NA	ORF8	118	SRR15200204	28247	A	-GATTTC	0,913802	2021-07-07	United States
ORF8_120_L	ORF8	120	SRR15200204	28253	C	A	0,998881	2021-07-07	United States
N_63_G	N	63	SRR15200204	28461	A	G	0,98232	2021-07-07	United States
N_203_M	N	203	SRR15200204	28881	G	T	1	2021-07-07	United States
N_215_C	N	215	SRR15200204	28916	G	T	1	2021-07-07	United States
N_377_Y	N	377	SRR15200204	29402	G	T	1	2021-07-07	United States
ORF1ab_1633_D	ORF1ab	1633	SRR15200205	5164	G	T	0,999838	2021-07-07	United States
ORF1ab_1640_L	ORF1ab	1640	SRR15200205	5184	C	T	0,999286	2021-07-07	United States
ORF1ab_3209_V	ORF1ab	3209	SRR15200205	9891	C	T	0,999688	2021-07-07	United States
ORF1ab_3718_A	ORF1ab	3718	SRR15200205	11418	T	C	0,999973	2021-07-07	United States
ORF1ab_3750_I	ORF1ab	3750	SRR15200205	11514	C	T	0,999844	2021-07-07	United States
ORF1ab_314_L	ORF1ab	314	SRR15200205	14408	C	T	1	2021-07-07	United States
ORF1ab_662_S	ORF1ab	662	SRR15200205	15451	G	A	0,999274	2021-07-07	United States
ORF1ab_1000_L	ORF1ab	1000	SRR15200205	16466	C	T	0,999931	2021-07-07	United States
S_19_R	S	19	SRR15200205	21618	C	G	0,999838	2021-07-07	United States
S_142_D	S	142	SRR15200205	21987	G	A	0,34734	2021-07-07	United States
S_156_NA	S	156	SRR15200205	22028	G	-AGTTCA	0,990385	2021-07-07	United States
S_222_V	S	222	SRR15200205	22227	C	T	0,999631	2021-07-07	United States
S_289_I	S	289	SRR15200205	22427	G	A	1	2021-07-07	United States
S_452_R	S	452	SRR15200205	22917	T	G	1	2021-07-07	United States
S_478_K	S	478	SRR15200205	22995	C	A	0,999719	2021-07-07	United States
S_614_G	S	614	SRR15200205	23403	A	G	0,999825	2021-07-07	United States
S_681_R	S	681	SRR15200205	23604	C	G	0,999716	2021-07-07	United States
S_950_N	S	950	SRR15200205	24410	G	A	0,796633	2021-07-07	United States
ORF3a_26_L	ORF3a	26	SRR15200205	25469	C	T	0,999577	2021-07-07	United States
M_82_T	M	82	SRR15200205	26767	T	C	0,999587	2021-07-07	United States
ORF7a_82_A	ORF7a	82	SRR15200205	27638	T	C	1	2021-07-07	United States
ORF7a_120_I	ORF7a	120	SRR15200205	27752	C	T	0,999876	2021-07-07	United States
ORF8_118_NA	ORF8	118	SRR15200205	28247	A	-GATTTC	0,932616	2021-07-07	United States
ORF8_120_L	ORF8	120	SRR15200205	28253	C	A	0,993935	2021-07-07	United States
N_18_V	N	18	SRR15200205	28326	G	T	0,999794	2021-07-07	United States
N_63_G	N	63	SRR15200205	28461	A	G	0,972542	2021-07-07	United States
N_203_M	N	203	SRR15200205	28881	G	T	0,999705	2021-07-07	United States
N_377_Y	N	377	SRR15200205	29402	G	T	1	2021-07-07	United States
ORF1ab_309_L	ORF1ab	309	SRR15200206	1191	C	T	1	2021-07-07	United States
ORF1ab_1640_L	ORF1ab	1640	SRR15200206	5184	C	T	0,999722	2021-07-07	United States
ORF1ab_2980_N	ORF1ab	2980	SRR15200206	9203	G	A	0,998819	2021-07-07	United States
ORF1ab_3138_S	ORF1ab	3138	SRR15200206	9678	T	C	1	2021-07-07	United States
ORF1ab_3580_Q	ORF1ab	3580	SRR15200206	11005	C	A	0,59163	2021-07-07	United States
ORF1ab_3632_N	ORF1ab	3632	SRR15200206	11161	G	T	1	2021-07-07	United States
ORF1ab_4129_I	ORF1ab	4129	SRR15200206	12651	C	T	0,999359	2021-07-07	United States
ORF1ab_314_L	ORF1ab	314	SRR15200206	14408	C	T	1	2021-07-07	United States
ORF1ab_2310_R	ORF1ab	2310	SRR15200206	20396	A	G	1	2021-07-07	United States
S_19_R	S	19	SRR15200206	21618	C	G	1	2021-07-07	United States
S_77_T	S	77	SRR15200206	21792	A	C	1	2021-07-07	United States
S_142_D	S	142	SRR15200206	21987	G	A	0,55814	2021-07-07	United States
S_156_NA	S	156	SRR15200206	22028	G	-AGTTCA	0,990112	2021-07-07	United States
S_452_R	S	452	SRR15200206	22917	T	G	0,998881	2021-07-07	United States
S_478_K	S	478	SRR15200206	22995	C	A	1	2021-07-07	United States
S_614_G	S	614	SRR15200206	23403	A	G	0,998399	2021-07-07	United States
S_681_R	S	681	SRR15200206	23604	C	G	1	2021-07-07	United States
S_950_N	S	950	SRR15200206	24410	G	A	0,918964	2021-07-07	United States
ORF3a_26_L	ORF3a	26	SRR15200206	25469	C	T	1	2021-07-07	United States
M_82_T	M	82	SRR15200206	26767	T	C	1	2021-07-07	United States
ORF7a_82_A	ORF7a	82	SRR15200206	27638	T	C	1	2021-07-07	United States
ORF7a_120_I	ORF7a	120	SRR15200206	27752	C	T	1	2021-07-07	United States
ORF8_19_*	ORF8	19	SRR15200206	27948	G	T	1	2021-07-07	United States
N_63_G	N	63	SRR15200206	28461	A	G	0,985909	2021-07-07	United States
N_203_M	N	203	SRR15200206	28881	G	T	1	2021-07-07	United States
N_377_Y	N	377	SRR15200206	29402	G	T	1	2021-07-07	United States
ORF1ab_1188_L	ORF1ab	1188	SRR15200207	3828	C	T	0,999863	2021-07-06	United States
ORF1ab_1795_Q	ORF1ab	1795	SRR15200207	5648	A	C	0,999881	2021-07-06	United States
ORF1ab_3573_R	ORF1ab	3573	SRR15200207	10983	A	G	0,999883	2021-07-06	United States
ORF1ab_3674_NA	ORF1ab	3674	SRR15200207	11287	G	-TCTGGTTTT	0,934092	2021-07-06	United States
ORF1ab_3676_S	ORF1ab	3676	SRR15200207	11291	G	A	0,905973	2021-07-06	United States
ORF1ab_3677_L	ORF1ab	3677	SRR15200207	11296	T	G	0,997775	2021-07-06	United States
ORF1ab_314_L	ORF1ab	314	SRR15200207	14408	C	T	0,999821	2021-07-06	United States
ORF1ab_1264_D	ORF1ab	1264	SRR15200207	17259	G	T	0,999871	2021-07-06	United States
S_18_F	S	18	SRR15200207	21614	C	T	0,999948	2021-07-06	United States
S_20_N	S	20	SRR15200207	21621	C	A	0,999841	2021-07-06	United States
S_26_S	S	26	SRR15200207	21638	C	T	0,999612	2021-07-06	United States
S_138_Y	S	138	SRR15200207	21974	G	T	0,962966	2021-07-06	United States
S_190_S	S	190	SRR15200207	22132	G	T	0,999884	2021-07-06	United States
S_417_T	S	417	SRR15200207	22812	A	C	0,999315	2021-07-06	United States
S_484_K	S	484	SRR15200207	23012	G	A	1	2021-07-06	United States
S_501_Y	S	501	SRR15200207	23063	A	T	1	2021-07-06	United States
S_614_G	S	614	SRR15200207	23403	A	G	0,999819	2021-07-06	United States
S_655_Y	S	655	SRR15200207	23525	C	T	0,999633	2021-07-06	United States
S_1027_I	S	1027	SRR15200207	24642	C	T	0,999923	2021-07-06	United States
S_1176_F	S	1176	SRR15200207	25088	G	T	0,999755	2021-07-06	United States
ORF3a_253_P	ORF3a	253	SRR15200207	26149	T	C	0,995218	2021-07-06	United States
ORF7a_99_S	ORF7a	99	SRR15200207	27688	C	T	1	2021-07-06	United States
ORF8_92_K	ORF8	92	SRR15200207	28167	G	A	0,999075	2021-07-06	United States
N_80_R	N	80	SRR15200207	28512	C	G	0,999788	2021-07-06	United States
N_202_C	N	202	SRR15200207	28877	A	T	0,999747	2021-07-06	United States
N_202_T	N	202	SRR15200207	28878	G	C	1	2021-07-06	United States
N_203_K	N	203	SRR15200207	28881	G	A	0,999896	2021-07-06	United States
N_204_R	N	204	SRR15200207	28883	G	C	0,99995	2021-07-06	United States
ORF1ab_1306_S	ORF1ab	1306	SRR15200208	4181	G	T	0,999914	2021-07-07	United States
ORF1ab_2046_L	ORF1ab	2046	SRR15200208	6402	C	T	0,999437	2021-07-07	United States
ORF1ab_2930_L	ORF1ab	2930	SRR15200208	9053	G	T	0,999497	2021-07-07	United States
ORF1ab_3255_I	ORF1ab	3255	SRR15200208	10029	C	T	0,9997	2021-07-07	United States
ORF1ab_3646_A	ORF1ab	3646	SRR15200208	11201	A	G	0,999811	2021-07-07	United States
ORF1ab_310_I	ORF1ab	310	SRR15200208	14396	C	T	0,0790159	2021-07-07	United States
ORF1ab_314_L	ORF1ab	314	SRR15200208	14408	C	T	1	2021-07-07	United States
ORF1ab_662_S	ORF1ab	662	SRR15200208	15451	G	A	0,99842	2021-07-07	United States
ORF1ab_1000_L	ORF1ab	1000	SRR15200208	16466	C	T	1	2021-07-07	United States
ORF1ab_1918_V	ORF1ab	1918	SRR15200208	19220	C	T	0,999805	2021-07-07	United States
ORF1ab_2172_NA	ORF1ab	2172	SRR15200208	19983	C	+T	0,0849968	2021-07-07	United States
S_19_R	S	19	SRR15200208	21618	C	G	1	2021-07-07	United States
S_156_NA	S	156	SRR15200208	22028	G	-AGTTCA	0,993145	2021-07-07	United States
S_614_G	S	614	SRR15200208	23403	A	G	0,999755	2021-07-07	United States
S_681_R	S	681	SRR15200208	23604	C	G	0,999661	2021-07-07	United States
S_950_N	S	950	SRR15200208	24410	G	A	0,987757	2021-07-07	United States
ORF3a_26_L	ORF3a	26	SRR15200208	25469	C	T	0,999895	2021-07-07	United States
ORF3a_239_Q	ORF3a	239	SRR15200208	26107	G	C	1	2021-07-07	United States
M_82_T	M	82	SRR15200208	26767	T	C	0,999745	2021-07-07	United States
ORF7b_40_I	ORF7b	40	SRR15200208	27874	C	T	1	2021-07-07	United States
ORF8_118_NA	ORF8	118	SRR15200208	28247	A	-GATTTC	0,925123	2021-07-07	United States
ORF8_119_V	ORF8	119	SRR15200208	28249	A	T	0,97561	2021-07-07	United States
ORF8_120_L	ORF8	120	SRR15200208	28253	C	A	0,998104	2021-07-07	United States
N_63_G	N	63	SRR15200208	28461	A	G	0,951298	2021-07-07	United States
N_203_M	N	203	SRR15200208	28881	G	T	1	2021-07-07	United States
N_215_C	N	215	SRR15200208	28916	G	T	1	2021-07-07	United States
ORF1ab_869_K	ORF1ab	869	SRR15200209	2872	T	A	0,999475	2021-07-06	United States
ORF1ab_1542_I	ORF1ab	1542	SRR15200209	4890	C	T	0,999897	2021-07-06	United States
ORF1ab_1640_L	ORF1ab	1640	SRR15200209	5184	C	T	0,999726	2021-07-06	United States
ORF1ab_1826_D	ORF1ab	1826	SRR15200209	5743	G	C	0,0679345	2021-07-06	United States
ORF1ab_1827_H	ORF1ab	1827	SRR15200209	5744	T	C	0,0679635	2021-07-06	United States
ORF1ab_3209_V	ORF1ab	3209	SRR15200209	9891	C	T	0,99991	2021-07-06	United States
ORF1ab_3718_A	ORF1ab	3718	SRR15200209	11418	T	C	1	2021-07-06	United States
ORF1ab_3750_I	ORF1ab	3750	SRR15200209	11514	C	T	0,999206	2021-07-06	United States
ORF1ab_314_L	ORF1ab	314	SRR15200209	14408	C	T	0,999887	2021-07-06	United States
ORF1ab_662_S	ORF1ab	662	SRR15200209	15451	G	A	0,999082	2021-07-06	United States
ORF1ab_1000_L	ORF1ab	1000	SRR15200209	16466	C	T	1	2021-07-06	United States
ORF1ab_2018_H	ORF1ab	2018	SRR15200209	19519	T	C	1	2021-07-06	United States
S_19_R	S	19	SRR15200209	21618	C	G	1	2021-07-06	United States
S_142_D	S	142	SRR15200209	21987	G	A	0,644163	2021-07-06	United States
S_156_NA	S	156	SRR15200209	22028	G	-AGTTCA	0,982796	2021-07-06	United States
S_222_V	S	222	SRR15200209	22227	C	T	0,999497	2021-07-06	United States
S_262_S	S	262	SRR15200209	22346	G	T	0,991228	2021-07-06	United States
S_452_R	S	452	SRR15200209	22917	T	G	0,995699	2021-07-06	United States
S_478_K	S	478	SRR15200209	22995	C	A	1	2021-07-06	United States
S_614_G	S	614	SRR15200209	23403	A	G	0,999917	2021-07-06	United States
S_681_R	S	681	SRR15200209	23604	C	G	0,999795	2021-07-06	United States
S_950_N	S	950	SRR15200209	24410	G	A	0,978512	2021-07-06	United States
ORF3a_26_L	ORF3a	26	SRR15200209	25469	C	T	0,999354	2021-07-06	United States
M_82_T	M	82	SRR15200209	26767	T	C	0,99971	2021-07-06	United States
ORF6_56_R	ORF6	56	SRR15200209	27368	A	G	0,999941	2021-07-06	United States
ORF7a_82_A	ORF7a	82	SRR15200209	27638	T	C	1	2021-07-06	United States
ORF7a_120_I	ORF7a	120	SRR15200209	27752	C	T	1	2021-07-06	United States
ORF8_118_NA	ORF8	118	SRR15200209	28247	A	-GATTTC	0,924459	2021-07-06	United States
ORF8_119_V	ORF8	119	SRR15200209	28249	A	T	0,983871	2021-07-06	United States
ORF8_120_L	ORF8	120	SRR15200209	28253	C	A	0,995246	2021-07-06	United States
N_63_G	N	63	SRR15200209	28461	A	G	0,985706	2021-07-06	United States
N_203_M	N	203	SRR15200209	28881	G	T	0,99944	2021-07-06	United States
N_377_Y	N	377	SRR15200209	29402	G	T	1	2021-07-06	United States
ORF1ab_1146_T	ORF1ab	1146	SRR15200210	3701	G	A	0,999534	2021-07-07	United States
ORF1ab_1640_L	ORF1ab	1640	SRR15200210	5184	C	T	0,999689	2021-07-07	United States
ORF1ab_1826_D	ORF1ab	1826	SRR15200210	5743	G	C	0,0566911	2021-07-07	United States
ORF1ab_1827_H	ORF1ab	1827	SRR15200210	5744	T	C	0,0569085	2021-07-07	United States
ORF1ab_2517_A	ORF1ab	2517	SRR15200210	7814	T	G	0,999367	2021-07-07	United States
ORF1ab_3209_V	ORF1ab	3209	SRR15200210	9891	C	T	0,999766	2021-07-07	United States
ORF1ab_3718_A	ORF1ab	3718	SRR15200210	11418	T	C	0,999833	2021-07-07	United States
ORF1ab_3750_I	ORF1ab	3750	SRR15200210	11514	C	T	0,999478	2021-07-07	United States
ORF1ab_314_L	ORF1ab	314	SRR15200210	14408	C	T	0,999796	2021-07-07	United States
ORF1ab_662_S	ORF1ab	662	SRR15200210	15451	G	A	0,998457	2021-07-07	United States
ORF1ab_1000_L	ORF1ab	1000	SRR15200210	16466	C	T	0,999722	2021-07-07	United States
ORF1ab_1290_I	ORF1ab	1290	SRR15200210	17336	C	T	0,998811	2021-07-07	United States
S_19_R	S	19	SRR15200210	21618	C	G	0,99992	2021-07-07	United States
S_70_F	S	70	SRR15200210	21770	G	T	0,998913	2021-07-07	United States
S_142_D	S	142	SRR15200210	21987	G	A	0,540554	2021-07-07	United States
S_156_NA	S	156	SRR15200210	22028	G	-AGTTCA	0,987451	2021-07-07	United States
S_222_V	S	222	SRR15200210	22227	C	T	0,999852	2021-07-07	United States
S_417_N	S	417	SRR15200210	22813	G	T	0,998224	2021-07-07	United States
S_452_R	S	452	SRR15200210	22917	T	G	1	2021-07-07	United States
S_478_K	S	478	SRR15200210	22995	C	A	1	2021-07-07	United States
S_614_G	S	614	SRR15200210	23403	A	G	0,999909	2021-07-07	United States
S_681_R	S	681	SRR15200210	23604	C	G	0,999887	2021-07-07	United States
S_950_N	S	950	SRR15200210	24410	G	A	0,875698	2021-07-07	United States
ORF3a_26_L	ORF3a	26	SRR15200210	25469	C	T	1	2021-07-07	United States
ORF3a_85_F	ORF3a	85	SRR15200210	25647	G	T	0,999549	2021-07-07	United States
M_82_T	M	82	SRR15200210	26767	T	C	0,999839	2021-07-07	United States
ORF7a_82_A	ORF7a	82	SRR15200210	27638	T	C	1	2021-07-07	United States
ORF7a_120_I	ORF7a	120	SRR15200210	27752	C	T	0,999843	2021-07-07	United States
ORF8_118_NA	ORF8	118	SRR15200210	28247	A	-GATTTC	0,931623	2021-07-07	United States
ORF8_120_L	ORF8	120	SRR15200210	28253	C	A	0,998889	2021-07-07	United States
N_63_G	N	63	SRR15200210	28461	A	G	0,943665	2021-07-07	United States
N_203_M	N	203	SRR15200210	28881	G	T	0,999849	2021-07-07	United States
N_377_Y	N	377	SRR15200210	29402	G	T	1	2021-07-07	United States
ORF1ab_519_S	ORF1ab	519	SRR15200211	1820	G	A	0,999822	2021-07-07	United States
ORF1ab_1306_S	ORF1ab	1306	SRR15200211	4181	G	T	0,999807	2021-07-07	United States
ORF1ab_2046_L	ORF1ab	2046	SRR15200211	6402	C	T	0,99949	2021-07-07	United States
ORF1ab_2287_S	ORF1ab	2287	SRR15200211	7124	C	T	1	2021-07-07	United States
ORF1ab_2930_L	ORF1ab	2930	SRR15200211	9053	G	T	0,999344	2021-07-07	United States
ORF1ab_3255_I	ORF1ab	3255	SRR15200211	10029	C	T	1	2021-07-07	United States
ORF1ab_3646_A	ORF1ab	3646	SRR15200211	11201	A	G	0,99983	2021-07-07	United States
ORF1ab_314_L	ORF1ab	314	SRR15200211	14408	C	T	0,99937	2021-07-07	United States
ORF1ab_662_S	ORF1ab	662	SRR15200211	15451	G	A	0,99799	2021-07-07	United States
ORF1ab_1000_L	ORF1ab	1000	SRR15200211	16466	C	T	1	2021-07-07	United States
ORF1ab_1918_V	ORF1ab	1918	SRR15200211	19220	C	T	0,999605	2021-07-07	United States
S_19_R	S	19	SRR15200211	21618	C	G	1	2021-07-07	United States
S_112_L	S	112	SRR15200211	21897	C	T	1	2021-07-07	United States
S_142_D	S	142	SRR15200211	21987	G	A	0,752187	2021-07-07	United States
S_156_NA	S	156	SRR15200211	22028	G	-AGTTCA	0,989126	2021-07-07	United States
S_452_R	S	452	SRR15200211	22917	T	G	1	2021-07-07	United States
S_478_K	S	478	SRR15200211	22995	C	A	1	2021-07-07	United States
S_614_G	S	614	SRR15200211	23403	A	G	0,999927	2021-07-07	United States
S_681_R	S	681	SRR15200211	23604	C	G	1	2021-07-07	United States
S_950_N	S	950	SRR15200211	24410	G	A	0,989128	2021-07-07	United States
ORF3a_26_L	ORF3a	26	SRR15200211	25469	C	T	1	2021-07-07	United States
ORF3a_239_Q	ORF3a	239	SRR15200211	26107	G	C	1	2021-07-07	United States
M_30_I	M	30	SRR15200211	26611	C	T	0,999736	2021-07-07	United States
M_82_T	M	82	SRR15200211	26767	T	C	0,999686	2021-07-07	United States
ORF7a_82_A	ORF7a	82	SRR15200211	27638	T	C	1	2021-07-07	United States
ORF7a_120_I	ORF7a	120	SRR15200211	27752	C	T	1	2021-07-07	United States
ORF7b_40_I	ORF7b	40	SRR15200211	27874	C	T	1	2021-07-07	United States
ORF8_118_NA	ORF8	118	SRR15200211	28247	A	-GATTTC	0,91369	2021-07-07	United States
ORF8_120_L	ORF8	120	SRR15200211	28253	C	A	0,987418	2021-07-07	United States
N_63_G	N	63	SRR15200211	28461	A	G	0,977416	2021-07-07	United States
N_203_M	N	203	SRR15200211	28881	G	T	0,999758	2021-07-07	United States
N_215_C	N	215	SRR15200211	28916	G	T	1	2021-07-07	United States
N_377_Y	N	377	SRR15200211	29402	G	T	1	2021-07-07	United States
ORF1ab_1001_I	ORF1ab	1001	SRR15200212	3267	C	T	0,999883	2021-07-07	United States
ORF1ab_1708_D	ORF1ab	1708	SRR15200212	5388	C	A	0,999776	2021-07-07	United States
ORF1ab_2230_T	ORF1ab	2230	SRR15200212	6954	T	C	0,999811	2021-07-07	United States
ORF1ab_2259_I	ORF1ab	2259	SRR15200212	7042	G	T	0,99926	2021-07-07	United States
ORF1ab_3209_V	ORF1ab	3209	SRR15200212	9891	C	T	0,999709	2021-07-07	United States
ORF1ab_3674_NA	ORF1ab	3674	SRR15200212	11287	G	-TCTGGTTTT	0,935089	2021-07-07	United States
ORF1ab_3676_S	ORF1ab	3676	SRR15200212	11291	G	A	0,954815	2021-07-07	United States
ORF1ab_3677_L	ORF1ab	3677	SRR15200212	11296	T	G	0,995433	2021-07-07	United States
ORF1ab_218_L	ORF1ab	218	SRR15200212	14120	C	T	0,999773	2021-07-07	United States
ORF1ab_314_L	ORF1ab	314	SRR15200212	14408	C	T	0,999854	2021-07-07	United States
ORF1ab_594_Q	ORF1ab	594	SRR15200212	15247	A	C	0,999785	2021-07-07	United States
S_68_NA	S	68	SRR15200212	21764	A	-TACATG	0,432958	2021-07-07	United States
S_143_NA	S	143	SRR15200212	21990	T	-TTA	0,900392	2021-07-07	United States
S_501_Y	S	501	SRR15200212	23063	A	T	0,999408	2021-07-07	United States
S_570_D	S	570	SRR15200212	23271	C	A	0,99981	2021-07-07	United States
S_614_G	S	614	SRR15200212	23403	A	G	0,999747	2021-07-07	United States
S_681_H	S	681	SRR15200212	23604	C	A	0,999803	2021-07-07	United States
S_716_I	S	716	SRR15200212	23709	C	T	0,99979	2021-07-07	United States
S_982_A	S	982	SRR15200212	24506	T	G	0,999816	2021-07-07	United States
S_1118_H	S	1118	SRR15200212	24914	G	C	0,999653	2021-07-07	United States
ORF8_27_*	ORF8	27	SRR15200212	27972	C	T	0,999834	2021-07-07	United States
ORF8_52_I	ORF8	52	SRR15200212	28048	G	T	1	2021-07-07	United States
ORF8_61_F	ORF8	61	SRR15200212	28075	G	T	1	2021-07-07	United States
ORF8_68_*	ORF8	68	SRR15200212	28095	A	T	0,896684	2021-07-07	United States
ORF8_73_C	ORF8	73	SRR15200212	28111	A	G	0,999737	2021-07-07	United States
N_3_H	N	3	SRR15200212	28280	G	C	0,999912	2021-07-07	United States
N_3_V	N	3	SRR15200212	28281	A	T	0,999814	2021-07-07	United States
N_3_E	N	3	SRR15200212	28282	T	A	0,999813	2021-07-07	United States
N_203_K	N	203	SRR15200212	28881	G	A	0,999325	2021-07-07	United States
N_204_R	N	204	SRR15200212	28883	G	C	0,999634	2021-07-07	United States
N_235_F	N	235	SRR15200212	28977	C	T	0,999674	2021-07-07	United States
ORF1ab_1306_S	ORF1ab	1306	SRR15200215	4181	G	T	1	2021-07-06	United States
ORF1ab_2046_L	ORF1ab	2046	SRR15200215	6402	C	T	0,999346	2021-07-06	United States
ORF1ab_2287_S	ORF1ab	2287	SRR15200215	7124	C	T	1	2021-07-06	United States
ORF1ab_2930_L	ORF1ab	2930	SRR15200215	9053	G	T	0,998508	2021-07-06	United States
ORF1ab_3255_I	ORF1ab	3255	SRR15200215	10029	C	T	1	2021-07-06	United States
ORF1ab_3523_V	ORF1ab	3523	SRR15200215	10833	C	T	0,999875	2021-07-06	United States
ORF1ab_3646_A	ORF1ab	3646	SRR15200215	11201	A	G	0,999722	2021-07-06	United States
ORF1ab_183_V	ORF1ab	183	SRR15200215	14014	T	G	0,999899	2021-07-06	United States
ORF1ab_314_L	ORF1ab	314	SRR15200215	14408	C	T	0,999806	2021-07-06	United States
ORF1ab_662_S	ORF1ab	662	SRR15200215	15451	G	A	0,998967	2021-07-06	United States
ORF1ab_861_I	ORF1ab	861	SRR15200215	16049	C	T	0,0570865	2021-07-06	United States
ORF1ab_1000_L	ORF1ab	1000	SRR15200215	16466	C	T	0,999801	2021-07-06	United States
ORF1ab_1918_V	ORF1ab	1918	SRR15200215	19220	C	T	0,999149	2021-07-06	United States
S_19_R	S	19	SRR15200215	21618	C	G	1	2021-07-06	United States
S_142_D	S	142	SRR15200215	21987	G	A	0,445639	2021-07-06	United States
S_156_NA	S	156	SRR15200215	22028	G	-AGTTCA	0,983446	2021-07-06	United States
S_452_R	S	452	SRR15200215	22917	T	G	1	2021-07-06	United States
S_478_K	S	478	SRR15200215	22995	C	A	1	2021-07-06	United States
S_614_G	S	614	SRR15200215	23403	A	G	0,999836	2021-07-06	United States
S_681_R	S	681	SRR15200215	23604	C	G	1	2021-07-06	United States
S_950_N	S	950	SRR15200215	24410	G	A	0,845683	2021-07-06	United States
ORF3a_26_L	ORF3a	26	SRR15200215	25469	C	T	1	2021-07-06	United States
M_82_T	M	82	SRR15200215	26767	T	C	0,999927	2021-07-06	United States
ORF6_39_T	ORF6	39	SRR15200215	27317	A	C	0,999853	2021-07-06	United States
ORF7a_82_A	ORF7a	82	SRR15200215	27638	T	C	1	2021-07-06	United States
ORF7a_120_I	ORF7a	120	SRR15200215	27752	C	T	1	2021-07-06	United States
ORF7b_40_I	ORF7b	40	SRR15200215	27874	C	T	1	2021-07-06	United States
ORF8_72_H	ORF8	72	SRR15200215	28109	G	T	0,999886	2021-07-06	United States
ORF8_118_NA	ORF8	118	SRR15200215	28247	A	-GATTTC	0,940063	2021-07-06	United States
ORF8_120_L	ORF8	120	SRR15200215	28253	C	A	1	2021-07-06	United States
N_63_G	N	63	SRR15200215	28461	A	G	0,965039	2021-07-06	United States
N_203_M	N	203	SRR15200215	28881	G	T	0,999065	2021-07-06	United States
N_215_C	N	215	SRR15200215	28916	G	T	0,999838	2021-07-06	United States
N_377_Y	N	377	SRR15200215	29402	G	T	1	2021-07-06	United States
ORF1ab_1306_S	ORF1ab	1306	SRR15200216	4181	G	T	0,999763	2021-07-07	United States
ORF1ab_2046_L	ORF1ab	2046	SRR15200216	6402	C	T	0,999431	2021-07-07	United States
ORF1ab_2287_S	ORF1ab	2287	SRR15200216	7124	C	T	1	2021-07-07	United States
ORF1ab_2930_L	ORF1ab	2930	SRR15200216	9053	G	T	1	2021-07-07	United States
ORF1ab_3035_V	ORF1ab	3035	SRR15200216	9368	A	G	0,999867	2021-07-07	United States
ORF1ab_3255_I	ORF1ab	3255	SRR15200216	10029	C	T	0,999867	2021-07-07	United States
ORF1ab_3580_Y	ORF1ab	3580	SRR15200216	11003	C	T	0,602295	2021-07-07	United States
ORF1ab_3646_A	ORF1ab	3646	SRR15200216	11201	A	G	0,99968	2021-07-07	United States
ORF1ab_314_L	ORF1ab	314	SRR15200216	14408	C	T	0,999418	2021-07-07	United States
ORF1ab_662_S	ORF1ab	662	SRR15200216	15451	G	A	0,999152	2021-07-07	United States
ORF1ab_1000_L	ORF1ab	1000	SRR15200216	16466	C	T	0,999426	2021-07-07	United States
ORF1ab_1257_V	ORF1ab	1257	SRR15200216	17236	A	G	0,999876	2021-07-07	United States
ORF1ab_1918_V	ORF1ab	1918	SRR15200216	19220	C	T	0,999764	2021-07-07	United States
S_19_R	S	19	SRR15200216	21618	C	G	0,999929	2021-07-07	United States
S_142_D	S	142	SRR15200216	21987	G	A	0,38597	2021-07-07	United States
S_156_NA	S	156	SRR15200216	22028	G	-AGTTCA	0,993153	2021-07-07	United States
S_452_R	S	452	SRR15200216	22917	T	G	1	2021-07-07	United States
S_478_K	S	478	SRR15200216	22995	C	A	1	2021-07-07	United States
S_614_G	S	614	SRR15200216	23403	A	G	0,999906	2021-07-07	United States
S_681_R	S	681	SRR15200216	23604	C	G	0,999701	2021-07-07	United States
S_950_N	S	950	SRR15200216	24410	G	A	0,760164	2021-07-07	United States
ORF3a_26_L	ORF3a	26	SRR15200216	25469	C	T	1	2021-07-07	United States
M_71_C	M	71	SRR15200216	26734	A	G	0,999838	2021-07-07	United States
M_82_T	M	82	SRR15200216	26767	T	C	0,999841	2021-07-07	United States
ORF7a_82_A	ORF7a	82	SRR15200216	27638	T	C	0,999643	2021-07-07	United States
ORF7a_120_I	ORF7a	120	SRR15200216	27752	C	T	1	2021-07-07	United States
ORF7b_40_I	ORF7b	40	SRR15200216	27874	C	T	0,999579	2021-07-07	United States
ORF8_118_NA	ORF8	118	SRR15200216	28247	A	-GATTTC	0,938529	2021-07-07	United States
ORF8_120_L	ORF8	120	SRR15200216	28253	C	A	0,993742	2021-07-07	United States
N_63_G	N	63	SRR15200216	28461	A	G	0,974813	2021-07-07	United States
N_203_M	N	203	SRR15200216	28881	G	T	0,999442	2021-07-07	United States
N_215_C	N	215	SRR15200216	28916	G	T	0,999699	2021-07-07	United States
N_377_Y	N	377	SRR15200216	29402	G	T	0,999681	2021-07-07	United States
ORF1ab_1640_L	ORF1ab	1640	SRR15200217	5184	C	T	0,996557	2021-07-07	United States
ORF1ab_3209_V	ORF1ab	3209	SRR15200217	9891	C	T	0,999742	2021-07-07	United States
ORF1ab_3718_A	ORF1ab	3718	SRR15200217	11418	T	C	0,999854	2021-07-07	United States
ORF1ab_3750_I	ORF1ab	3750	SRR15200217	11514	C	T	0,999714	2021-07-07	United States
ORF1ab_314_L	ORF1ab	314	SRR15200217	14408	C	T	0,999538	2021-07-07	United States
ORF1ab_662_S	ORF1ab	662	SRR15200217	15451	G	A	0,998843	2021-07-07	United States
ORF1ab_1000_L	ORF1ab	1000	SRR15200217	16466	C	T	0,999765	2021-07-07	United States
ORF1ab_2132_V	ORF1ab	2132	SRR15200217	19862	C	T	0,997283	2021-07-07	United States
S_19_R	S	19	SRR15200217	21618	C	G	1	2021-07-07	United States
S_142_D	S	142	SRR15200217	21987	G	A	0,95966	2021-07-07	United States
S_156_NA	S	156	SRR15200217	22028	G	-AGTTCA	0,98692	2021-07-07	United States
S_222_V	S	222	SRR15200217	22227	C	T	1	2021-07-07	United States
S_452_R	S	452	SRR15200217	22917	T	G	1	2021-07-07	United States
S_478_K	S	478	SRR15200217	22995	C	A	1	2021-07-07	United States
S_614_G	S	614	SRR15200217	23403	A	G	0,999893	2021-07-07	United States
S_681_R	S	681	SRR15200217	23604	C	G	0,999941	2021-07-07	United States
S_950_N	S	950	SRR15200217	24410	G	A	0,992306	2021-07-07	United States
ORF3a_26_L	ORF3a	26	SRR15200217	25469	C	T	0,999899	2021-07-07	United States
ORF3a_224_C	ORF3a	224	SRR15200217	26062	G	T	0,999572	2021-07-07	United States
M_82_T	M	82	SRR15200217	26767	T	C	0,99952	2021-07-07	United States
M_197_N	M	197	SRR15200217	27112	G	A	0,999322	2021-07-07	United States
ORF7a_82_A	ORF7a	82	SRR15200217	27638	T	C	1	2021-07-07	United States
ORF7a_120_I	ORF7a	120	SRR15200217	27752	C	T	1	2021-07-07	United States
ORF8_118_NA	ORF8	118	SRR15200217	28247	A	-GATTTC	0,928403	2021-07-07	United States
ORF8_119_V	ORF8	119	SRR15200217	28249	A	T	0,978947	2021-07-07	United States
ORF8_120_L	ORF8	120	SRR15200217	28253	C	A	0,998213	2021-07-07	United States
N_63_G	N	63	SRR15200217	28461	A	G	0,989975	2021-07-07	United States
N_203_M	N	203	SRR15200217	28881	G	T	1	2021-07-07	United States
N_377_Y	N	377	SRR15200217	29402	G	T	0,998095	2021-07-07	United States
ORF1ab_1306_S	ORF1ab	1306	SRR15200220	4181	G	T	0,999819	2021-07-06	United States
ORF1ab_1559_F	ORF1ab	1559	SRR15200220	4940	C	T	0,0640471	2021-07-06	United States
ORF1ab_2046_L	ORF1ab	2046	SRR15200220	6402	C	T	0,999528	2021-07-06	United States
ORF1ab_2287_S	ORF1ab	2287	SRR15200220	7124	C	T	0,99918	2021-07-06	United States
ORF1ab_2930_L	ORF1ab	2930	SRR15200220	9053	G	T	0,999739	2021-07-06	United States
ORF1ab_3255_I	ORF1ab	3255	SRR15200220	10029	C	T	0,999952	2021-07-06	United States
ORF1ab_3646_A	ORF1ab	3646	SRR15200220	11201	A	G	0,999648	2021-07-06	United States
ORF1ab_314_L	ORF1ab	314	SRR15200220	14408	C	T	0,999787	2021-07-06	United States
ORF1ab_662_S	ORF1ab	662	SRR15200220	15451	G	A	0,998743	2021-07-06	United States
ORF1ab_1000_L	ORF1ab	1000	SRR15200220	16466	C	T	0,999796	2021-07-06	United States
ORF1ab_1257_V	ORF1ab	1257	SRR15200220	17236	A	G	0,999803	2021-07-06	United States
ORF1ab_1918_V	ORF1ab	1918	SRR15200220	19220	C	T	0,999692	2021-07-06	United States
S_19_R	S	19	SRR15200220	21618	C	G	0,999794	2021-07-06	United States
S_142_D	S	142	SRR15200220	21987	G	A	0,538485	2021-07-06	United States
S_156_NA	S	156	SRR15200220	22028	G	-AGTTCA	0,992697	2021-07-06	United States
S_452_R	S	452	SRR15200220	22917	T	G	0,999437	2021-07-06	United States
S_478_K	S	478	SRR15200220	22995	C	A	1	2021-07-06	United States
S_614_G	S	614	SRR15200220	23403	A	G	0,99974	2021-07-06	United States
S_681_R	S	681	SRR15200220	23604	C	G	0,999499	2021-07-06	United States
S_950_N	S	950	SRR15200220	24410	G	A	0,92711	2021-07-06	United States
ORF3a_26_L	ORF3a	26	SRR15200220	25469	C	T	1	2021-07-06	United States
M_82_T	M	82	SRR15200220	26767	T	C	0,999919	2021-07-06	United States
ORF7a_82_A	ORF7a	82	SRR15200220	27638	T	C	0,99977	2021-07-06	United States
ORF7a_120_I	ORF7a	120	SRR15200220	27752	C	T	0,99954	2021-07-06	United States
ORF7b_40_I	ORF7b	40	SRR15200220	27874	C	T	0,999941	2021-07-06	United States
ORF8_118_NA	ORF8	118	SRR15200220	28247	A	-GATTTC	0,936247	2021-07-06	United States
ORF8_119_V	ORF8	119	SRR15200220	28249	A	T	0,96	2021-07-06	United States
ORF8_120_L	ORF8	120	SRR15200220	28253	C	A	0,998262	2021-07-06	United States
N_63_G	N	63	SRR15200220	28461	A	G	0,957454	2021-07-06	United States
N_203_M	N	203	SRR15200220	28881	G	T	0,999853	2021-07-06	United States
N_215_C	N	215	SRR15200220	28916	G	T	0,99965	2021-07-06	United States
N_377_Y	N	377	SRR15200220	29402	G	T	0,999733	2021-07-06	United States
ORF1ab_376_L	ORF1ab	376	SRR15200223	1392	C	T	0,999577	2021-07-07	United States
ORF1ab_1001_I	ORF1ab	1001	SRR15200223	3267	C	T	0,999813	2021-07-07	United States
ORF1ab_1708_D	ORF1ab	1708	SRR15200223	5388	C	A	0,999817	2021-07-07	United States
ORF1ab_2230_T	ORF1ab	2230	SRR15200223	6954	T	C	0,999573	2021-07-07	United States
ORF1ab_2488_F	ORF1ab	2488	SRR15200223	7728	C	T	0,999814	2021-07-07	United States
ORF1ab_3395_L	ORF1ab	3395	SRR15200223	10449	C	T	0,995137	2021-07-07	United States
ORF1ab_3674_NA	ORF1ab	3674	SRR15200223	11287	G	-TCTGGTTTT	0,924594	2021-07-07	United States
ORF1ab_3676_S	ORF1ab	3676	SRR15200223	11291	G	A	0,940561	2021-07-07	United States
ORF1ab_3677_L	ORF1ab	3677	SRR15200223	11296	T	G	0,99801	2021-07-07	United States
ORF1ab_3748_I	ORF1ab	3748	SRR15200223	11507	G	A	0,999832	2021-07-07	United States
ORF1ab_314_L	ORF1ab	314	SRR15200223	14408	C	T	0,999663	2021-07-07	United States
ORF1ab_1050_I	ORF1ab	1050	SRR15200223	16616	C	T	0,999946	2021-07-07	United States
ORF1ab_2322_I	ORF1ab	2322	SRR15200223	20433	G	T	0,999754	2021-07-07	United States
S_68_NA	S	68	SRR15200223	21764	A	-TACATG	0,451072	2021-07-07	United States
S_143_NA	S	143	SRR15200223	21990	T	-TTA	0,889855	2021-07-07	United States
S_501_Y	S	501	SRR15200223	23063	A	T	0,999199	2021-07-07	United States
S_570_D	S	570	SRR15200223	23271	C	A	0,999677	2021-07-07	United States
S_614_G	S	614	SRR15200223	23403	A	G	0,999853	2021-07-07	United States
S_681_H	S	681	SRR15200223	23604	C	A	0,995823	2021-07-07	United States
S_716_I	S	716	SRR15200223	23709	C	T	0,999714	2021-07-07	United States
S_946_V	S	946	SRR15200223	24399	G	T	0,92415	2021-07-07	United States
S_982_A	S	982	SRR15200223	24506	T	G	0,999769	2021-07-07	United States
S_1118_H	S	1118	SRR15200223	24914	G	C	0,999715	2021-07-07	United States
ORF3a_104_S	ORF3a	104	SRR15200223	25702	C	T	0,99969	2021-07-07	United States
ORF8_27_*	ORF8	27	SRR15200223	27972	C	T	0,999831	2021-07-07	United States
ORF8_52_I	ORF8	52	SRR15200223	28048	G	T	0,999717	2021-07-07	United States
ORF8_73_C	ORF8	73	SRR15200223	28111	A	G	0,99981	2021-07-07	United States
N_3_H	N	3	SRR15200223	28280	G	C	0,999884	2021-07-07	United States
N_3_V	N	3	SRR15200223	28281	A	T	0,999827	2021-07-07	United States
N_3_E	N	3	SRR15200223	28282	T	A	0,999827	2021-07-07	United States
N_203_K	N	203	SRR15200223	28881	G	A	0,999743	2021-07-07	United States
N_204_R	N	204	SRR15200223	28883	G	C	0,999713	2021-07-07	United States
N_235_F	N	235	SRR15200223	28977	C	T	0,999496	2021-07-07	United States
ORF1ab_1232_L	ORF1ab	1232	SRR15200224	3959	A	C	0,0662407	2021-07-07	United States
ORF1ab_1306_S	ORF1ab	1306	SRR15200224	4181	G	T	0,999854	2021-07-07	United States
ORF1ab_2046_L	ORF1ab	2046	SRR15200224	6402	C	T	0,998128	2021-07-07	United States
ORF1ab_2287_S	ORF1ab	2287	SRR15200224	7124	C	T	0,999768	2021-07-07	United States
ORF1ab_2554_V	ORF1ab	2554	SRR15200224	7926	C	T	0,999923	2021-07-07	United States
ORF1ab_2930_L	ORF1ab	2930	SRR15200224	9053	G	T	0,999368	2021-07-07	United States
ORF1ab_3255_I	ORF1ab	3255	SRR15200224	10029	C	T	0,999791	2021-07-07	United States
ORF1ab_3646_A	ORF1ab	3646	SRR15200224	11201	A	G	0,998677	2021-07-07	United States
ORF1ab_3885_F	ORF1ab	3885	SRR15200224	11919	C	T	0,999654	2021-07-07	United States
ORF1ab_183_V	ORF1ab	183	SRR15200224	14014	T	G	0,999098	2021-07-07	United States
ORF1ab_314_L	ORF1ab	314	SRR15200224	14408	C	T	0,999692	2021-07-07	United States
ORF1ab_662_S	ORF1ab	662	SRR15200224	15451	G	A	0,997501	2021-07-07	United States
ORF1ab_1000_L	ORF1ab	1000	SRR15200224	16466	C	T	0,99981	2021-07-07	United States
ORF1ab_1918_V	ORF1ab	1918	SRR15200224	19220	C	T	0,998766	2021-07-07	United States
S_19_R	S	19	SRR15200224	21618	C	G	0,999933	2021-07-07	United States
S_142_D	S	142	SRR15200224	21987	G	A	0,345474	2021-07-07	United States
S_156_NA	S	156	SRR15200224	22028	G	-AGTTCA	0,98964	2021-07-07	United States
S_157_S	S	157	SRR15200224	22032	T	C	0,296296	2021-07-07	United States
S_452_R	S	452	SRR15200224	22917	T	G	0,999432	2021-07-07	United States
S_478_K	S	478	SRR15200224	22995	C	A	0,999779	2021-07-07	United States
S_614_G	S	614	SRR15200224	23403	A	G	0,999817	2021-07-07	United States
S_681_R	S	681	SRR15200224	23604	C	G	0,999965	2021-07-07	United States
S_950_N	S	950	SRR15200224	24410	G	A	0,748887	2021-07-07	United States
ORF3a_26_L	ORF3a	26	SRR15200224	25469	C	T	0,999935	2021-07-07	United States
M_82_T	M	82	SRR15200224	26767	T	C	0,999833	2021-07-07	United States
ORF7a_82_A	ORF7a	82	SRR15200224	27638	T	C	0,999602	2021-07-07	United States
ORF7a_120_I	ORF7a	120	SRR15200224	27752	C	T	0,999935	2021-07-07	United States
ORF7b_40_I	ORF7b	40	SRR15200224	27874	C	T	0,999814	2021-07-07	United States
ORF8_118_NA	ORF8	118	SRR15200224	28247	A	-GATTTC	0,93717	2021-07-07	United States
ORF8_119_V	ORF8	119	SRR15200224	28249	A	T	0,332061	2021-07-07	United States
ORF8_120_L	ORF8	120	SRR15200224	28253	C	A	0,942597	2021-07-07	United States
N_63_G	N	63	SRR15200224	28461	A	G	0,978456	2021-07-07	United States
N_203_M	N	203	SRR15200224	28881	G	T	0,9997	2021-07-07	United States
N_215_C	N	215	SRR15200224	28916	G	T	0,999278	2021-07-07	United States
N_377_Y	N	377	SRR15200224	29402	G	T	0,999227	2021-07-07	United States
ORF1ab_1306_S	ORF1ab	1306	SRR15200225	4181	G	T	0,999918	2021-07-07	United States
ORF1ab_2046_L	ORF1ab	2046	SRR15200225	6402	C	T	0,999433	2021-07-07	United States
ORF1ab_2287_S	ORF1ab	2287	SRR15200225	7124	C	T	1	2021-07-07	United States
ORF1ab_2930_L	ORF1ab	2930	SRR15200225	9053	G	T	0,999915	2021-07-07	United States
ORF1ab_3255_I	ORF1ab	3255	SRR15200225	10029	C	T	0,999816	2021-07-07	United States
ORF1ab_3646_A	ORF1ab	3646	SRR15200225	11201	A	G	0,999734	2021-07-07	United States
ORF1ab_314_L	ORF1ab	314	SRR15200225	14408	C	T	0,999955	2021-07-07	United States
ORF1ab_662_S	ORF1ab	662	SRR15200225	15451	G	A	0,998804	2021-07-07	United States
ORF1ab_1000_L	ORF1ab	1000	SRR15200225	16466	C	T	0,999678	2021-07-07	United States
ORF1ab_1257_V	ORF1ab	1257	SRR15200225	17236	A	G	0,999828	2021-07-07	United States
ORF1ab_1918_V	ORF1ab	1918	SRR15200225	19220	C	T	0,999792	2021-07-07	United States
S_19_R	S	19	SRR15200225	21618	C	G	0,999963	2021-07-07	United States
S_142_D	S	142	SRR15200225	21987	G	A	0,532982	2021-07-07	United States
S_156_NA	S	156	SRR15200225	22028	G	-AGTTCA	0,990962	2021-07-07	United States
S_452_R	S	452	SRR15200225	22917	T	G	0,99973	2021-07-07	United States
S_478_K	S	478	SRR15200225	22995	C	A	1	2021-07-07	United States
S_614_G	S	614	SRR15200225	23403	A	G	0,999873	2021-07-07	United States
S_681_R	S	681	SRR15200225	23604	C	G	0,999844	2021-07-07	United States
S_950_N	S	950	SRR15200225	24410	G	A	0,891884	2021-07-07	United States
ORF3a_26_L	ORF3a	26	SRR15200225	25469	C	T	0,999469	2021-07-07	United States
M_82_T	M	82	SRR15200225	26767	T	C	0,999857	2021-07-07	United States
ORF7a_82_A	ORF7a	82	SRR15200225	27638	T	C	0,998805	2021-07-07	United States
ORF7a_120_I	ORF7a	120	SRR15200225	27752	C	T	1	2021-07-07	United States
ORF7b_40_I	ORF7b	40	SRR15200225	27874	C	T	0,999836	2021-07-07	United States
ORF8_118_NA	ORF8	118	SRR15200225	28247	A	-GATTTC	0,923911	2021-07-07	United States
ORF8_120_L	ORF8	120	SRR15200225	28253	C	A	0,997484	2021-07-07	United States
N_63_G	N	63	SRR15200225	28461	A	G	0,968168	2021-07-07	United States
N_203_M	N	203	SRR15200225	28881	G	T	0,999875	2021-07-07	United States
N_215_C	N	215	SRR15200225	28916	G	T	0,999338	2021-07-07	United States
N_377_Y	N	377	SRR15200225	29402	G	T	1	2021-07-07	United States
ORF1ab_265_I	ORF1ab	265	SRR15200227	1059	C	T	0,999256	2021-07-07	United States
ORF1ab_410_M	ORF1ab	410	SRR15200227	1493	G	A	0,0583052	2021-07-07	United States
ORF1ab_1545_Y	ORF1ab	1545	SRR15200227	4898	C	T	0,999809	2021-07-07	United States
ORF1ab_1640_S	ORF1ab	1640	SRR15200227	5183	C	T	0,0650498	2021-07-07	United States
ORF1ab_1679_S	ORF1ab	1679	SRR15200227	5300	G	T	0,998509	2021-07-07	United States
ORF1ab_2603_D	ORF1ab	2603	SRR15200227	8072	A	G	0,999933	2021-07-07	United States
ORF1ab_3162_E	ORF1ab	3162	SRR15200227	9749	A	G	0,99994	2021-07-07	United States
ORF1ab_3201_P	ORF1ab	3201	SRR15200227	9867	T	C	1	2021-07-07	United States
ORF1ab_3209_V	ORF1ab	3209	SRR15200227	9891	C	T	0,999656	2021-07-07	United States
ORF1ab_3674_NA	ORF1ab	3674	SRR15200227	11287	G	-TCTGGTTTT	0,933266	2021-07-07	United States
ORF1ab_3676_S	ORF1ab	3676	SRR15200227	11291	G	A	0,915313	2021-07-07	United States
ORF1ab_3677_L	ORF1ab	3677	SRR15200227	11296	T	G	0,998023	2021-07-07	United States
ORF1ab_3847_I	ORF1ab	3847	SRR15200227	11804	G	A	0,999865	2021-07-07	United States
ORF1ab_314_L	ORF1ab	314	SRR15200227	14408	C	T	0,999397	2021-07-07	United States
ORF1ab_1649_F	ORF1ab	1649	SRR15200227	18412	G	T	0,176416	2021-07-07	United States
ORF1ab_1779_I	ORF1ab	1779	SRR15200227	18803	G	T	0,999762	2021-07-07	United States
S_80_G	S	80	SRR15200227	21801	A	G	1	2021-07-07	United States
S_143_NA	S	143	SRR15200227	21990	T	-TTA	0,908035	2021-07-07	United States
S_157_S	S	157	SRR15200227	22032	T	C	0,993138	2021-07-07	United States
S_427_H	S	427	SRR15200227	22841	G	C	0,0544696	2021-07-07	United States
S_452_R	S	452	SRR15200227	22917	T	G	1	2021-07-07	United States
S_614_G	S	614	SRR15200227	23403	A	G	0,999921	2021-07-07	United States
S_681_H	S	681	SRR15200227	23604	C	A	1	2021-07-07	United States
S_859_N	S	859	SRR15200227	24138	C	A	0,999205	2021-07-07	United States
S_950_H	S	950	SRR15200227	24410	G	C	0,917813	2021-07-07	United States
ORF3a_39_T	ORF3a	39	SRR15200227	25507	G	A	1	2021-07-07	United States
ORF3a_42_L	ORF3a	42	SRR15200227	25517	C	T	0,999538	2021-07-07	United States
ORF3a_57_H	ORF3a	57	SRR15200227	25563	G	T	0,999689	2021-07-07	United States
ORF3a_104_S	ORF3a	104	SRR15200227	25702	C	T	0,997648	2021-07-07	United States
ORF3a_104_L	ORF3a	104	SRR15200227	25703	C	T	0,999433	2021-07-07	United States
ORF8_11_I	ORF8	11	SRR15200227	27925	C	T	1	2021-07-07	United States
ORF8_51_S	ORF8	51	SRR15200227	28044	G	T	0,999226	2021-07-07	United States
N_205_I	N	205	SRR15200227	28887	C	T	0,999716	2021-07-07	United States
N_234_I	N	234	SRR15200227	28975	G	A	0,999765	2021-07-07	United States
ORF1ab_265_I	ORF1ab	265	SRR15200228	1059	C	T	1	2021-07-07	United States
ORF1ab_1545_Y	ORF1ab	1545	SRR15200228	4898	C	T	1	2021-07-07	United States
ORF1ab_1679_S	ORF1ab	1679	SRR15200228	5300	G	T	0,99853	2021-07-07	United States
ORF1ab_2603_D	ORF1ab	2603	SRR15200228	8072	A	G	0,999833	2021-07-07	United States
ORF1ab_3162_E	ORF1ab	3162	SRR15200228	9749	A	G	0,999851	2021-07-07	United States
ORF1ab_3201_P	ORF1ab	3201	SRR15200228	9867	T	C	1	2021-07-07	United States
ORF1ab_3209_V	ORF1ab	3209	SRR15200228	9891	C	T	0,999915	2021-07-07	United States
ORF1ab_3606_F	ORF1ab	3606	SRR15200228	11083	G	T	0,0553761	2021-07-07	United States
ORF1ab_3674_NA	ORF1ab	3674	SRR15200228	11287	G	-TCTGGTTTT	0,941432	2021-07-07	United States
ORF1ab_3676_S	ORF1ab	3676	SRR15200228	11291	G	A	0,941298	2021-07-07	United States
ORF1ab_3677_L	ORF1ab	3677	SRR15200228	11296	T	G	0,997283	2021-07-07	United States
ORF1ab_3847_I	ORF1ab	3847	SRR15200228	11804	G	A	0,999888	2021-07-07	United States
ORF1ab_314_L	ORF1ab	314	SRR15200228	14408	C	T	0,9996	2021-07-07	United States
ORF1ab_1779_I	ORF1ab	1779	SRR15200228	18803	G	T	0,999805	2021-07-07	United States
S_80_G	S	80	SRR15200228	21801	A	G	1	2021-07-07	United States
S_143_NA	S	143	SRR15200228	21990	T	-TTA	0,879159	2021-07-07	United States
S_157_S	S	157	SRR15200228	22032	T	C	0,99834	2021-07-07	United States
S_452_R	S	452	SRR15200228	22917	T	G	1	2021-07-07	United States
S_614_G	S	614	SRR15200228	23403	A	G	0,999674	2021-07-07	United States
S_681_H	S	681	SRR15200228	23604	C	A	0,994292	2021-07-07	United States
S_859_N	S	859	SRR15200228	24138	C	A	0,997243	2021-07-07	United States
S_950_H	S	950	SRR15200228	24410	G	C	0,960583	2021-07-07	United States
ORF3a_39_T	ORF3a	39	SRR15200228	25507	G	A	0,99768	2021-07-07	United States
ORF3a_42_L	ORF3a	42	SRR15200228	25517	C	T	0,997255	2021-07-07	United States
ORF3a_57_H	ORF3a	57	SRR15200228	25563	G	T	0,999834	2021-07-07	United States
ORF3a_104_S	ORF3a	104	SRR15200228	25702	C	T	0,997523	2021-07-07	United States
ORF3a_104_L	ORF3a	104	SRR15200228	25703	C	T	0,999342	2021-07-07	United States
ORF8_11_I	ORF8	11	SRR15200228	27925	C	T	0,999151	2021-07-07	United States
ORF8_51_S	ORF8	51	SRR15200228	28044	G	T	0,999014	2021-07-07	United States
N_205_I	N	205	SRR15200228	28887	C	T	0,999672	2021-07-07	United States
N_234_I	N	234	SRR15200228	28975	G	A	1	2021-07-07	United States
ORF1ab_1146_T	ORF1ab	1146	SRR15200230	3701	G	A	1	2021-07-07	United States
ORF1ab_1640_L	ORF1ab	1640	SRR15200230	5184	C	T	1	2021-07-07	United States
ORF1ab_1826_D	ORF1ab	1826	SRR15200230	5743	G	C	0,0744048	2021-07-07	United States
ORF1ab_1827_H	ORF1ab	1827	SRR15200230	5744	T	C	0,0741602	2021-07-07	United States
ORF1ab_3209_V	ORF1ab	3209	SRR15200230	9891	C	T	1	2021-07-07	United States
ORF1ab_3718_A	ORF1ab	3718	SRR15200230	11418	T	C	1	2021-07-07	United States
ORF1ab_3750_I	ORF1ab	3750	SRR15200230	11514	C	T	0,999795	2021-07-07	United States
ORF1ab_314_L	ORF1ab	314	SRR15200230	14408	C	T	1	2021-07-07	United States
ORF1ab_662_S	ORF1ab	662	SRR15200230	15451	G	A	0,998538	2021-07-07	United States
ORF1ab_1000_L	ORF1ab	1000	SRR15200230	16466	C	T	1	2021-07-07	United States
ORF1ab_1290_I	ORF1ab	1290	SRR15200230	17336	C	T	0,998225	2021-07-07	United States
S_19_R	S	19	SRR15200230	21618	C	G	1	2021-07-07	United States
S_156_NA	S	156	SRR15200230	22028	G	-AGTTCA	0,990654	2021-07-07	United States
S_222_V	S	222	SRR15200230	22227	C	T	1	2021-07-07	United States
S_417_N	S	417	SRR15200230	22813	G	T	0,999773	2021-07-07	United States
S_614_G	S	614	SRR15200230	23403	A	G	0,999778	2021-07-07	United States
S_681_R	S	681	SRR15200230	23604	C	G	1	2021-07-07	United States
S_950_N	S	950	SRR15200230	24410	G	A	0,990975	2021-07-07	United States
ORF3a_26_L	ORF3a	26	SRR15200230	25469	C	T	1	2021-07-07	United States
M_82_T	M	82	SRR15200230	26767	T	C	0,999807	2021-07-07	United States
ORF6_11_T	ORF6	11	SRR15200230	27233	T	C	0,12534	2021-07-07	United States
ORF7a_120_I	ORF7a	120	SRR15200230	27752	C	T	1	2021-07-07	United States
ORF8_118_NA	ORF8	118	SRR15200230	28247	A	-GATTTC	0,90593	2021-07-07	United States
ORF8_120_L	ORF8	120	SRR15200230	28253	C	A	0,995752	2021-07-07	United States
N_63_G	N	63	SRR15200230	28461	A	G	0,982755	2021-07-07	United States
N_203_M	N	203	SRR15200230	28881	G	T	1	2021-07-07	United States
N_254_V	N	254	SRR15200230	29034	C	T	0,0941748	2021-07-07	United States
ORF1ab_1306_S	ORF1ab	1306	SRR15200231	4181	G	T	1	2021-07-07	United States
ORF1ab_2046_L	ORF1ab	2046	SRR15200231	6402	C	T	0,999534	2021-07-07	United States
ORF1ab_2125_Y	ORF1ab	2125	SRR15200231	6638	C	T	1	2021-07-07	United States
ORF1ab_2287_S	ORF1ab	2287	SRR15200231	7124	C	T	1	2021-07-07	United States
ORF1ab_2554_V	ORF1ab	2554	SRR15200231	7926	C	T	0,999184	2021-07-07	United States
ORF1ab_2930_L	ORF1ab	2930	SRR15200231	9053	G	T	1	2021-07-07	United States
ORF1ab_3255_I	ORF1ab	3255	SRR15200231	10029	C	T	1	2021-07-07	United States
ORF1ab_3646_A	ORF1ab	3646	SRR15200231	11201	A	G	0,999733	2021-07-07	United States
ORF1ab_183_V	ORF1ab	183	SRR15200231	14014	T	G	0,999963	2021-07-07	United States
ORF1ab_314_L	ORF1ab	314	SRR15200231	14408	C	T	1	2021-07-07	United States
ORF1ab_662_S	ORF1ab	662	SRR15200231	15451	G	A	0,998536	2021-07-07	United States
ORF1ab_1000_L	ORF1ab	1000	SRR15200231	16466	C	T	1	2021-07-07	United States
ORF1ab_1087_Y	ORF1ab	1087	SRR15200231	16726	C	T	1	2021-07-07	United States
ORF1ab_1918_V	ORF1ab	1918	SRR15200231	19220	C	T	0,999886	2021-07-07	United States
S_19_R	S	19	SRR15200231	21618	C	G	1	2021-07-07	United States
S_142_D	S	142	SRR15200231	21987	G	A	0,714286	2021-07-07	United States
S_156_NA	S	156	SRR15200231	22028	G	-AGTTCA	0,983554	2021-07-07	United States
S_452_R	S	452	SRR15200231	22917	T	G	0,991031	2021-07-07	United States
S_478_K	S	478	SRR15200231	22995	C	A	1	2021-07-07	United States
S_614_G	S	614	SRR15200231	23403	A	G	0,999797	2021-07-07	United States
S_681_R	S	681	SRR15200231	23604	C	G	1	2021-07-07	United States
S_950_N	S	950	SRR15200231	24410	G	A	0,987566	2021-07-07	United States
ORF3a_26_L	ORF3a	26	SRR15200231	25469	C	T	0,99976	2021-07-07	United States
M_82_T	M	82	SRR15200231	26767	T	C	0,999202	2021-07-07	United States
ORF7a_82_A	ORF7a	82	SRR15200231	27638	T	C	1	2021-07-07	United States
ORF7a_120_I	ORF7a	120	SRR15200231	27752	C	T	1	2021-07-07	United States
ORF7b_40_I	ORF7b	40	SRR15200231	27874	C	T	1	2021-07-07	United States
ORF8_60_F	ORF8	60	SRR15200231	28073	G	T	1	2021-07-07	United States
ORF8_118_NA	ORF8	118	SRR15200231	28247	A	-GATTTC	0,929268	2021-07-07	United States
ORF8_120_L	ORF8	120	SRR15200231	28253	C	A	1	2021-07-07	United States
N_63_G	N	63	SRR15200231	28461	A	G	0,991344	2021-07-07	United States
N_203_M	N	203	SRR15200231	28881	G	T	1	2021-07-07	United States
N_215_C	N	215	SRR15200231	28916	G	T	1	2021-07-07	United States
N_377_Y	N	377	SRR15200231	29402	G	T	1	2021-07-07	United States
ORF1ab_1306_S	ORF1ab	1306	SRR15200232	4181	G	T	0,999484	2021-07-07	United States
ORF1ab_2046_L	ORF1ab	2046	SRR15200232	6402	C	T	0,999235	2021-07-07	United States
ORF1ab_2930_L	ORF1ab	2930	SRR15200232	9053	G	T	1	2021-07-07	United States
ORF1ab_3255_I	ORF1ab	3255	SRR15200232	10029	C	T	0,999452	2021-07-07	United States
ORF1ab_3646_A	ORF1ab	3646	SRR15200232	11201	A	G	0,99963	2021-07-07	United States
ORF1ab_220_I	ORF1ab	220	SRR15200232	14126	G	T	0,0573576	2021-07-07	United States
ORF1ab_314_L	ORF1ab	314	SRR15200232	14408	C	T	1	2021-07-07	United States
ORF1ab_662_S	ORF1ab	662	SRR15200232	15451	G	A	0,999123	2021-07-07	United States
ORF1ab_1000_L	ORF1ab	1000	SRR15200232	16466	C	T	0,999684	2021-07-07	United States
ORF1ab_1918_V	ORF1ab	1918	SRR15200232	19220	C	T	0,999931	2021-07-07	United States
S_19_R	S	19	SRR15200232	21618	C	G	1	2021-07-07	United States
S_95_I	S	95	SRR15200232	21846	C	T	1	2021-07-07	United States
S_142_D	S	142	SRR15200232	21987	G	A	0,428044	2021-07-07	United States
S_156_NA	S	156	SRR15200232	22028	G	-AGTTCA	0,997002	2021-07-07	United States
S_452_R	S	452	SRR15200232	22917	T	G	1	2021-07-07	United States
S_478_K	S	478	SRR15200232	22995	C	A	1	2021-07-07	United States
S_614_G	S	614	SRR15200232	23403	A	G	0,999689	2021-07-07	United States
S_681_R	S	681	SRR15200232	23604	C	G	1	2021-07-07	United States
S_950_N	S	950	SRR15200232	24410	G	A	0,889189	2021-07-07	United States
S_1101_Y	S	1101	SRR15200232	24863	C	T	0,998904	2021-07-07	United States
ORF3a_26_L	ORF3a	26	SRR15200232	25469	C	T	1	2021-07-07	United States
M_82_T	M	82	SRR15200232	26767	T	C	1	2021-07-07	United States
ORF7a_82_A	ORF7a	82	SRR15200232	27638	T	C	1	2021-07-07	United States
ORF7a_120_I	ORF7a	120	SRR15200232	27752	C	T	1	2021-07-07	United States
ORF7b_40_I	ORF7b	40	SRR15200232	27874	C	T	0,997706	2021-07-07	United States
ORF8_118_NA	ORF8	118	SRR15200232	28247	A	-GATTTC	0,930672	2021-07-07	United States
ORF8_120_L	ORF8	120	SRR15200232	28253	C	A	0,993056	2021-07-07	United States
N_63_G	N	63	SRR15200232	28461	A	G	0,968703	2021-07-07	United States
N_203_M	N	203	SRR15200232	28881	G	T	0,999637	2021-07-07	United States
N_215_C	N	215	SRR15200232	28916	G	T	1	2021-07-07	United States
N_254_V	N	254	SRR15200232	29034	C	T	0,0636574	2021-07-07	United States
N_362_I	N	362	SRR15200232	29358	C	T	0,988806	2021-07-07	United States
N_377_Y	N	377	SRR15200232	29402	G	T	1	2021-07-07	United States
ORF1ab_1306_S	ORF1ab	1306	SRR15200233	4181	G	T	0,999815	2021-07-07	United States
ORF1ab_2046_L	ORF1ab	2046	SRR15200233	6402	C	T	0,999442	2021-07-07	United States
ORF1ab_2125_Y	ORF1ab	2125	SRR15200233	6638	C	T	0,999735	2021-07-07	United States
ORF1ab_2287_S	ORF1ab	2287	SRR15200233	7124	C	T	1	2021-07-07	United States
ORF1ab_2554_V	ORF1ab	2554	SRR15200233	7926	C	T	0,999866	2021-07-07	United States
ORF1ab_2930_L	ORF1ab	2930	SRR15200233	9053	G	T	0,9992	2021-07-07	United States
ORF1ab_3255_I	ORF1ab	3255	SRR15200233	10029	C	T	0,999729	2021-07-07	United States
ORF1ab_3646_A	ORF1ab	3646	SRR15200233	11201	A	G	0,999727	2021-07-07	United States
ORF1ab_138_F	ORF1ab	138	SRR15200233	13879	G	T	0,220197	2021-07-07	United States
ORF1ab_183_V	ORF1ab	183	SRR15200233	14014	T	G	0,999948	2021-07-07	United States
ORF1ab_314_L	ORF1ab	314	SRR15200233	14408	C	T	0,999655	2021-07-07	United States
ORF1ab_662_S	ORF1ab	662	SRR15200233	15451	G	A	0,999037	2021-07-07	United States
ORF1ab_1000_L	ORF1ab	1000	SRR15200233	16466	C	T	0,999861	2021-07-07	United States
ORF1ab_1087_Y	ORF1ab	1087	SRR15200233	16726	C	T	0,999829	2021-07-07	United States
ORF1ab_1918_V	ORF1ab	1918	SRR15200233	19220	C	T	0,999639	2021-07-07	United States
S_19_R	S	19	SRR15200233	21618	C	G	1	2021-07-07	United States
S_142_D	S	142	SRR15200233	21987	G	A	0,609128	2021-07-07	United States
S_156_NA	S	156	SRR15200233	22028	G	-AGTTCA	0,992301	2021-07-07	United States
S_452_R	S	452	SRR15200233	22917	T	G	1	2021-07-07	United States
S_478_K	S	478	SRR15200233	22995	C	A	0,9991	2021-07-07	United States
S_614_G	S	614	SRR15200233	23403	A	G	0,99984	2021-07-07	United States
S_681_R	S	681	SRR15200233	23604	C	G	0,999523	2021-07-07	United States
S_950_N	S	950	SRR15200233	24410	G	A	0,968248	2021-07-07	United States
ORF3a_26_L	ORF3a	26	SRR15200233	25469	C	T	0,999933	2021-07-07	United States
M_82_T	M	82	SRR15200233	26767	T	C	0,999841	2021-07-07	United States
ORF7a_82_A	ORF7a	82	SRR15200233	27638	T	C	1	2021-07-07	United States
ORF7a_120_I	ORF7a	120	SRR15200233	27752	C	T	1	2021-07-07	United States
ORF7b_40_I	ORF7b	40	SRR15200233	27874	C	T	0,999925	2021-07-07	United States
ORF8_60_F	ORF8	60	SRR15200233	28073	G	T	0,99895	2021-07-07	United States
ORF8_118_NA	ORF8	118	SRR15200233	28247	A	-GATTTC	0,936758	2021-07-07	United States
ORF8_119_V	ORF8	119	SRR15200233	28249	A	T	0,950673	2021-07-07	United States
ORF8_120_L	ORF8	120	SRR15200233	28253	C	A	0,997559	2021-07-07	United States
N_63_G	N	63	SRR15200233	28461	A	G	0,984018	2021-07-07	United States
N_203_M	N	203	SRR15200233	28881	G	T	0,999496	2021-07-07	United States
N_215_C	N	215	SRR15200233	28916	G	T	0,998714	2021-07-07	United States
N_377_Y	N	377	SRR15200233	29402	G	T	0,999141	2021-07-07	United States
ORF1ab_261_N	ORF1ab	261	SRR15200234	1048	G	T	0,999895	2021-07-05	United States
ORF1ab_728_S	ORF1ab	728	SRR15200234	2447	G	A	0,999827	2021-07-05	United States
ORF1ab_1306_S	ORF1ab	1306	SRR15200234	4181	G	T	0,999676	2021-07-05	United States
ORF1ab_2007_I	ORF1ab	2007	SRR15200234	6285	C	T	0,999751	2021-07-05	United States
ORF1ab_2046_L	ORF1ab	2046	SRR15200234	6402	C	T	0,999278	2021-07-05	United States
ORF1ab_2287_S	ORF1ab	2287	SRR15200234	7124	C	T	1	2021-07-05	United States
ORF1ab_2930_L	ORF1ab	2930	SRR15200234	9053	G	T	0,999647	2021-07-05	United States
ORF1ab_3255_I	ORF1ab	3255	SRR15200234	10029	C	T	0,999848	2021-07-05	United States
ORF1ab_3646_A	ORF1ab	3646	SRR15200234	11201	A	G	0,999715	2021-07-05	United States
ORF1ab_314_L	ORF1ab	314	SRR15200234	14408	C	T	0,999673	2021-07-05	United States
ORF1ab_662_S	ORF1ab	662	SRR15200234	15451	G	A	0,998187	2021-07-05	United States
ORF1ab_1000_L	ORF1ab	1000	SRR15200234	16466	C	T	0,999786	2021-07-05	United States
ORF1ab_1273_L	ORF1ab	1273	SRR15200234	17285	C	T	0,99981	2021-07-05	United States
ORF1ab_1918_V	ORF1ab	1918	SRR15200234	19220	C	T	0,999171	2021-07-05	United States
S_19_R	S	19	SRR15200234	21618	C	G	0,99994	2021-07-05	United States
S_142_D	S	142	SRR15200234	21987	G	A	0,36039	2021-07-05	United States
S_156_NA	S	156	SRR15200234	22028	G	-AGTTCA	0,979716	2021-07-05	United States
S_452_R	S	452	SRR15200234	22917	T	G	0,999505	2021-07-05	United States
S_478_K	S	478	SRR15200234	22995	C	A	0,999746	2021-07-05	United States
S_614_G	S	614	SRR15200234	23403	A	G	0,999889	2021-07-05	United States
S_681_R	S	681	SRR15200234	23604	C	G	0,999834	2021-07-05	United States
S_950_N	S	950	SRR15200234	24410	G	A	0,831695	2021-07-05	United States
ORF3a_26_L	ORF3a	26	SRR15200234	25469	C	T	0,999771	2021-07-05	United States
M_82_T	M	82	SRR15200234	26767	T	C	0,99984	2021-07-05	United States
ORF7a_45_L	ORF7a	45	SRR15200234	27527	C	T	0,708104	2021-07-05	United States
ORF7a_82_A	ORF7a	82	SRR15200234	27638	T	C	0,999725	2021-07-05	United States
ORF7a_120_I	ORF7a	120	SRR15200234	27752	C	T	0,99979	2021-07-05	United States
ORF7b_40_I	ORF7b	40	SRR15200234	27874	C	T	0,999723	2021-07-05	United States
ORF8_118_NA	ORF8	118	SRR15200234	28247	A	-GATTTC	0,930195	2021-07-05	United States
ORF8_119_V	ORF8	119	SRR15200234	28249	A	T	0,986014	2021-07-05	United States
ORF8_120_L	ORF8	120	SRR15200234	28253	C	A	0,994578	2021-07-05	United States
N_63_G	N	63	SRR15200234	28461	A	G	0,953894	2021-07-05	United States
N_203_M	N	203	SRR15200234	28881	G	T	0,999836	2021-07-05	United States
N_215_C	N	215	SRR15200234	28916	G	T	0,99954	2021-07-05	United States
N_377_Y	N	377	SRR15200234	29402	G	T	0,999134	2021-07-05	United States
ORF1ab_1633_D	ORF1ab	1633	SRR15200238	5164	G	T	0,999743	2021-07-06	United States
ORF1ab_1640_L	ORF1ab	1640	SRR15200238	5184	C	T	0,999616	2021-07-06	United States
ORF1ab_3209_V	ORF1ab	3209	SRR15200238	9891	C	T	0,999756	2021-07-06	United States
ORF1ab_3718_A	ORF1ab	3718	SRR15200238	11418	T	C	0,999946	2021-07-06	United States
ORF1ab_3750_I	ORF1ab	3750	SRR15200238	11514	C	T	0,999652	2021-07-06	United States
ORF1ab_314_L	ORF1ab	314	SRR15200238	14408	C	T	0,999704	2021-07-06	United States
ORF1ab_662_S	ORF1ab	662	SRR15200238	15451	G	A	0,999066	2021-07-06	United States
ORF1ab_1000_L	ORF1ab	1000	SRR15200238	16466	C	T	0,999882	2021-07-06	United States
S_19_R	S	19	SRR15200238	21618	C	G	1	2021-07-06	United States
S_142_D	S	142	SRR15200238	21987	G	A	0,413248	2021-07-06	United States
S_156_NA	S	156	SRR15200238	22028	G	-AGTTCA	0,977628	2021-07-06	United States
S_222_V	S	222	SRR15200238	22227	C	T	0,999636	2021-07-06	United States
S_289_I	S	289	SRR15200238	22427	G	A	1	2021-07-06	United States
S_452_R	S	452	SRR15200238	22917	T	G	0,999559	2021-07-06	United States
S_478_K	S	478	SRR15200238	22995	C	A	0,999576	2021-07-06	United States
S_614_G	S	614	SRR15200238	23403	A	G	0,999855	2021-07-06	United States
S_681_R	S	681	SRR15200238	23604	C	G	0,999669	2021-07-06	United States
S_950_N	S	950	SRR15200238	24410	G	A	0,890744	2021-07-06	United States
ORF3a_26_L	ORF3a	26	SRR15200238	25469	C	T	0,999781	2021-07-06	United States
M_82_T	M	82	SRR15200238	26767	T	C	0,999855	2021-07-06	United States
ORF7a_82_A	ORF7a	82	SRR15200238	27638	T	C	1	2021-07-06	United States
ORF7a_120_I	ORF7a	120	SRR15200238	27752	C	T	0,999882	2021-07-06	United States
ORF8_118_NA	ORF8	118	SRR15200238	28247	A	-GATTTC	0,943977	2021-07-06	United States
ORF8_120_L	ORF8	120	SRR15200238	28253	C	A	0,99746	2021-07-06	United States
N_18_V	N	18	SRR15200238	28326	G	T	0,99973	2021-07-06	United States
N_63_G	N	63	SRR15200238	28461	A	G	0,986136	2021-07-06	United States
N_203_M	N	203	SRR15200238	28881	G	T	0,999939	2021-07-06	United States
N_377_Y	N	377	SRR15200238	29402	G	T	0,999277	2021-07-06	United States
ORF1ab_1633_D	ORF1ab	1633	SRR15200239	5164	G	T	0,999818	2021-07-06	United States
ORF1ab_1640_L	ORF1ab	1640	SRR15200239	5184	C	T	0,999725	2021-07-06	United States
ORF1ab_3209_V	ORF1ab	3209	SRR15200239	9891	C	T	0,999686	2021-07-06	United States
ORF1ab_3718_A	ORF1ab	3718	SRR15200239	11418	T	C	0,999888	2021-07-06	United States
ORF1ab_3750_I	ORF1ab	3750	SRR15200239	11514	C	T	0,999692	2021-07-06	United States
ORF1ab_314_L	ORF1ab	314	SRR15200239	14408	C	T	0,999492	2021-07-06	United States
ORF1ab_662_S	ORF1ab	662	SRR15200239	15451	G	A	0,999134	2021-07-06	United States
ORF1ab_1000_L	ORF1ab	1000	SRR15200239	16466	C	T	0,999769	2021-07-06	United States
S_19_R	S	19	SRR15200239	21618	C	G	1	2021-07-06	United States
S_142_D	S	142	SRR15200239	21987	G	A	0,274515	2021-07-06	United States
S_156_NA	S	156	SRR15200239	22028	G	-AGTTCA	0,97751	2021-07-06	United States
S_222_V	S	222	SRR15200239	22227	C	T	0,999765	2021-07-06	United States
S_289_I	S	289	SRR15200239	22427	G	A	1	2021-07-06	United States
S_452_R	S	452	SRR15200239	22917	T	G	0,999506	2021-07-06	United States
S_478_K	S	478	SRR15200239	22995	C	A	0,999797	2021-07-06	United States
S_614_G	S	614	SRR15200239	23403	A	G	0,999863	2021-07-06	United States
S_681_R	S	681	SRR15200239	23604	C	G	0,999654	2021-07-06	United States
S_950_N	S	950	SRR15200239	24410	G	A	0,748016	2021-07-06	United States
ORF3a_26_L	ORF3a	26	SRR15200239	25469	C	T	0,999958	2021-07-06	United States
M_82_T	M	82	SRR15200239	26767	T	C	0,999853	2021-07-06	United States
ORF7a_82_A	ORF7a	82	SRR15200239	27638	T	C	0,999633	2021-07-06	United States
ORF7a_120_I	ORF7a	120	SRR15200239	27752	C	T	1	2021-07-06	United States
ORF8_118_NA	ORF8	118	SRR15200239	28247	A	-GATTTC	0,941466	2021-07-06	United States
ORF8_119_V	ORF8	119	SRR15200239	28249	A	T	1	2021-07-06	United States
ORF8_120_L	ORF8	120	SRR15200239	28253	C	A	0,999634	2021-07-06	United States
N_18_V	N	18	SRR15200239	28326	G	T	0,999739	2021-07-06	United States
N_63_G	N	63	SRR15200239	28461	A	G	0,990633	2021-07-06	United States
N_203_M	N	203	SRR15200239	28881	G	T	0,999656	2021-07-06	United States
N_377_Y	N	377	SRR15200239	29402	G	T	1	2021-07-06	United States
ORF1ab_265_I	ORF1ab	265	SRR15200243	1059	C	T	1	2021-07-01	United States
ORF1ab_2836_I	ORF1ab	2836	SRR15200243	8772	C	T	1	2021-07-01	United States
ORF1ab_3201_P	ORF1ab	3201	SRR15200243	9867	T	C	1	2021-07-01	United States
ORF1ab_3453_I	ORF1ab	3453	SRR15200243	10623	C	T	0,999514	2021-07-01	United States
ORF1ab_3603_NA	ORF1ab	3603	SRR15200243	11074	C	-T	0,0859375	2021-07-01	United States
ORF1ab_3674_NA	ORF1ab	3674	SRR15200243	11287	G	-TCTGGTTTT	0,941799	2021-07-01	United States
ORF1ab_314_L	ORF1ab	314	SRR15200243	14408	C	T	0,998869	2021-07-01	United States
ORF1ab_1011_H	ORF1ab	1011	SRR15200243	16500	A	C	1	2021-07-01	United States
ORF1ab_2333_G	ORF1ab	2333	SRR15200243	20465	A	G	0,0752688	2021-07-01	United States
S_3_NA	S	3	SRR15200243	21569	G	+T	0,110429	2021-07-01	United States
S_5_F	S	5	SRR15200243	21575	C	T	0,997877	2021-07-01	United States
S_95_I	S	95	SRR15200243	21846	C	T	0,99877	2021-07-01	United States
S_253_G	S	253	SRR15200243	22320	A	G	0,999566	2021-07-01	United States
S_614_G	S	614	SRR15200243	23403	A	G	0,999902	2021-07-01	United States
S_701_V	S	701	SRR15200243	23664	C	T	1	2021-07-01	United States
S_1027_I	S	1027	SRR15200243	24642	C	T	0,99941	2021-07-01	United States
ORF3a_42_L	ORF3a	42	SRR15200243	25517	C	T	0,9982	2021-07-01	United States
ORF3a_57_H	ORF3a	57	SRR15200243	25563	G	T	0,99961	2021-07-01	United States
ORF8_11_I	ORF8	11	SRR15200243	27925	C	T	1	2021-07-01	United States
N_199_L	N	199	SRR15200243	28869	C	T	1	2021-07-01	United States
N_234_I	N	234	SRR15200243	28975	G	A	0,996212	2021-07-01	United States
N_273_S	N	273	SRR15200243	29090	G	T	1	2021-07-01	United States
ORF10_24_C	ORF10	24	SRR15200243	29627	C	T	1	2021-07-01	United States
ORF1ab_536_L	ORF1ab	536	SRR15200247	1873	T	A	0,815548	2021-07-05	United States
ORF1ab_1640_L	ORF1ab	1640	SRR15200247	5184	C	T	0,999532	2021-07-05	United States
ORF1ab_1773_I	ORF1ab	1773	SRR15200247	5583	C	T	0,998818	2021-07-05	United States
ORF1ab_2698_Y	ORF1ab	2698	SRR15200247	8357	C	T	0,999899	2021-07-05	United States
ORF1ab_3209_V	ORF1ab	3209	SRR15200247	9891	C	T	0,999629	2021-07-05	United States
ORF1ab_3718_A	ORF1ab	3718	SRR15200247	11418	T	C	0,999957	2021-07-05	United States
ORF1ab_3750_I	ORF1ab	3750	SRR15200247	11514	C	T	0,999457	2021-07-05	United States
ORF1ab_314_L	ORF1ab	314	SRR15200247	14408	C	T	0,999616	2021-07-05	United States
ORF1ab_662_S	ORF1ab	662	SRR15200247	15451	G	A	0,998829	2021-07-05	United States
ORF1ab_1000_L	ORF1ab	1000	SRR15200247	16466	C	T	0,999795	2021-07-05	United States
S_19_R	S	19	SRR15200247	21618	C	G	0,999898	2021-07-05	United States
S_46_P	S	46	SRR15200247	21698	T	C	0,0667715	2021-07-05	United States
S_142_D	S	142	SRR15200247	21987	G	A	0,302647	2021-07-05	United States
S_156_NA	S	156	SRR15200247	22028	G	-AGTTCA	0,970446	2021-07-05	United States
S_222_V	S	222	SRR15200247	22227	C	T	0,99984	2021-07-05	United States
S_452_R	S	452	SRR15200247	22917	T	G	0,999884	2021-07-05	United States
S_478_K	S	478	SRR15200247	22995	C	A	0,999575	2021-07-05	United States
S_614_G	S	614	SRR15200247	23403	A	G	0,999932	2021-07-05	United States
S_681_R	S	681	SRR15200247	23604	C	G	0,999519	2021-07-05	United States
S_950_N	S	950	SRR15200247	24410	G	A	0,859541	2021-07-05	United States
ORF3a_26_L	ORF3a	26	SRR15200247	25469	C	T	0,999929	2021-07-05	United States
ORF3a_224_C	ORF3a	224	SRR15200247	26062	G	T	0,999714	2021-07-05	United States
M_82_T	M	82	SRR15200247	26767	T	C	0,999761	2021-07-05	United States
M_85_V	M	85	SRR15200247	26776	C	T	0,99922	2021-07-05	United States
M_197_N	M	197	SRR15200247	27112	G	A	0,999558	2021-07-05	United States
ORF7a_82_A	ORF7a	82	SRR15200247	27638	T	C	0,999752	2021-07-05	United States
ORF7a_120_I	ORF7a	120	SRR15200247	27752	C	T	0,999386	2021-07-05	United States
ORF8_118_NA	ORF8	118	SRR15200247	28247	A	-GATTTC	0,916655	2021-07-05	United States
ORF8_120_L	ORF8	120	SRR15200247	28253	C	A	0,99534	2021-07-05	United States
N_63_G	N	63	SRR15200247	28461	A	G	0,978869	2021-07-05	United States
N_203_M	N	203	SRR15200247	28881	G	T	0,999731	2021-07-05	United States
N_254_V	N	254	SRR15200247	29034	C	T	0,0651046	2021-07-05	United States
N_377_Y	N	377	SRR15200247	29402	G	T	0,996765	2021-07-05	United States
ORF1ab_1306_S	ORF1ab	1306	SRR15200248	4181	G	T	1	2021-07-02	United States
ORF1ab_2046_L	ORF1ab	2046	SRR15200248	6402	C	T	0,999836	2021-07-02	United States
ORF1ab_2554_V	ORF1ab	2554	SRR15200248	7926	C	T	1	2021-07-02	United States
ORF1ab_2930_L	ORF1ab	2930	SRR15200248	9053	G	T	1	2021-07-02	United States
ORF1ab_3255_I	ORF1ab	3255	SRR15200248	10029	C	T	1	2021-07-02	United States
ORF1ab_3646_A	ORF1ab	3646	SRR15200248	11201	A	G	0,999666	2021-07-02	United States
ORF1ab_183_V	ORF1ab	183	SRR15200248	14014	T	G	0,978961	2021-07-02	United States
ORF1ab_314_L	ORF1ab	314	SRR15200248	14408	C	T	1	2021-07-02	United States
ORF1ab_662_S	ORF1ab	662	SRR15200248	15451	G	A	0,999388	2021-07-02	United States
ORF1ab_767_L	ORF1ab	767	SRR15200248	15766	G	T	0,999126	2021-07-02	United States
ORF1ab_980_G	ORF1ab	980	SRR15200248	16406	T	G	0,0607735	2021-07-02	United States
ORF1ab_1000_L	ORF1ab	1000	SRR15200248	16466	C	T	1	2021-07-02	United States
ORF1ab_1918_V	ORF1ab	1918	SRR15200248	19220	C	T	1	2021-07-02	United States
S_19_R	S	19	SRR15200248	21618	C	G	1	2021-07-02	United States
S_46_P	S	46	SRR15200248	21698	T	C	0,0759494	2021-07-02	United States
S_142_D	S	142	SRR15200248	21987	G	A	0,273438	2021-07-02	United States
S_156_NA	S	156	SRR15200248	22028	G	-AGTTCA	0,974611	2021-07-02	United States
S_452_R	S	452	SRR15200248	22917	T	G	1	2021-07-02	United States
S_478_K	S	478	SRR15200248	22995	C	A	1	2021-07-02	United States
S_614_G	S	614	SRR15200248	23403	A	G	1	2021-07-02	United States
S_681_R	S	681	SRR15200248	23604	C	G	1	2021-07-02	United States
S_950_N	S	950	SRR15200248	24410	G	A	0,832418	2021-07-02	United States
ORF3a_26_L	ORF3a	26	SRR15200248	25469	C	T	0,998081	2021-07-02	United States
ORF3a_54_S	ORF3a	54	SRR15200248	25552	G	T	0,0550898	2021-07-02	United States
M_82_T	M	82	SRR15200248	26767	T	C	1	2021-07-02	United States
M_109_I	M	109	SRR15200248	26849	G	T	0,459794	2021-07-02	United States
ORF7a_82_A	ORF7a	82	SRR15200248	27638	T	C	1	2021-07-02	United States
ORF7a_120_I	ORF7a	120	SRR15200248	27752	C	T	1	2021-07-02	United States
ORF7b_40_I	ORF7b	40	SRR15200248	27874	C	T	0,997555	2021-07-02	United States
ORF8_118_NA	ORF8	118	SRR15200248	28247	A	-GATTTC	0,946987	2021-07-02	United States
N_63_G	N	63	SRR15200248	28461	A	G	0,994413	2021-07-02	United States
N_203_M	N	203	SRR15200248	28881	G	T	1	2021-07-02	United States
N_215_C	N	215	SRR15200248	28916	G	T	1	2021-07-02	United States
N_377_Y	N	377	SRR15200248	29402	G	T	1	2021-07-02	United States
ORF1ab_84_NA	ORF1ab	84	SRR15200249	517	T	-ATG	0,897239	2021-07-06	United States
ORF1ab_1306_S	ORF1ab	1306	SRR15200249	4181	G	T	0,998341	2021-07-06	United States
ORF1ab_2046_L	ORF1ab	2046	SRR15200249	6402	C	T	0,999392	2021-07-06	United States
ORF1ab_2287_S	ORF1ab	2287	SRR15200249	7124	C	T	1	2021-07-06	United States
ORF1ab_2930_L	ORF1ab	2930	SRR15200249	9053	G	T	0,999828	2021-07-06	United States
ORF1ab_3255_I	ORF1ab	3255	SRR15200249	10029	C	T	0,998611	2021-07-06	United States
ORF1ab_3646_A	ORF1ab	3646	SRR15200249	11201	A	G	0,999751	2021-07-06	United States
ORF1ab_314_L	ORF1ab	314	SRR15200249	14408	C	T	0,999333	2021-07-06	United States
ORF1ab_662_S	ORF1ab	662	SRR15200249	15451	G	A	0,997161	2021-07-06	United States
ORF1ab_1000_L	ORF1ab	1000	SRR15200249	16466	C	T	1	2021-07-06	United States
ORF1ab_1918_V	ORF1ab	1918	SRR15200249	19220	C	T	0,999769	2021-07-06	United States
ORF1ab_2635_H	ORF1ab	2635	SRR15200249	21372	G	T	1	2021-07-06	United States
S_19_R	S	19	SRR15200249	21618	C	G	1	2021-07-06	United States
S_95_I	S	95	SRR15200249	21846	C	T	1	2021-07-06	United States
S_142_D	S	142	SRR15200249	21987	G	A	0,72668	2021-07-06	United States
S_156_NA	S	156	SRR15200249	22028	G	-AGTTCA	0,950336	2021-07-06	United States
S_452_R	S	452	SRR15200249	22917	T	G	1	2021-07-06	United States
S_478_K	S	478	SRR15200249	22995	C	A	1	2021-07-06	United States
S_614_G	S	614	SRR15200249	23403	A	G	0,999887	2021-07-06	United States
S_681_R	S	681	SRR15200249	23604	C	G	0,999578	2021-07-06	United States
S_950_N	S	950	SRR15200249	24410	G	A	0,975391	2021-07-06	United States
S_1124_V	S	1124	SRR15200249	24933	G	T	0,999818	2021-07-06	United States
S_1164_I	S	1164	SRR15200249	25052	G	A	0,999767	2021-07-06	United States
ORF3a_26_L	ORF3a	26	SRR15200249	25469	C	T	0,999902	2021-07-06	United States
M_82_T	M	82	SRR15200249	26767	T	C	0,999922	2021-07-06	United States
ORF7a_71_I	ORF7a	71	SRR15200249	27604	G	A	1	2021-07-06	United States
ORF7a_82_A	ORF7a	82	SRR15200249	27638	T	C	0,99639	2021-07-06	United States
ORF7a_120_I	ORF7a	120	SRR15200249	27752	C	T	1	2021-07-06	United States
ORF7b_40_I	ORF7b	40	SRR15200249	27874	C	T	0,999774	2021-07-06	United States
ORF8_118_NA	ORF8	118	SRR15200249	28247	A	-GATTTC	0,932829	2021-07-06	United States
ORF8_120_L	ORF8	120	SRR15200249	28253	C	A	0,98999	2021-07-06	United States
N_63_G	N	63	SRR15200249	28461	A	G	0,963199	2021-07-06	United States
N_203_M	N	203	SRR15200249	28881	G	T	0,999584	2021-07-06	United States
N_215_C	N	215	SRR15200249	28916	G	T	0,9998	2021-07-06	United States
N_377_Y	N	377	SRR15200249	29402	G	T	0,998982	2021-07-06	United States
ORF1ab_309_L	ORF1ab	309	SRR15200251	1191	C	T	1	2021-07-06	United States
ORF1ab_1640_L	ORF1ab	1640	SRR15200251	5184	C	T	0,999734	2021-07-06	United States
ORF1ab_1921_Q	ORF1ab	1921	SRR15200251	6027	C	A	1	2021-07-06	United States
ORF1ab_2980_N	ORF1ab	2980	SRR15200251	9203	G	A	0,999572	2021-07-06	United States
ORF1ab_3138_S	ORF1ab	3138	SRR15200251	9678	T	C	1	2021-07-06	United States
ORF1ab_3580_Q	ORF1ab	3580	SRR15200251	11005	C	A	0,610757	2021-07-06	United States
ORF1ab_314_L	ORF1ab	314	SRR15200251	14408	C	T	1	2021-07-06	United States
ORF1ab_2310_R	ORF1ab	2310	SRR15200251	20396	A	G	0,998589	2021-07-06	United States
S_19_R	S	19	SRR15200251	21618	C	G	1	2021-07-06	United States
S_46_P	S	46	SRR15200251	21698	T	C	0,0749895	2021-07-06	United States
S_77_T	S	77	SRR15200251	21792	A	C	0,998775	2021-07-06	United States
S_142_D	S	142	SRR15200251	21987	G	A	0,694021	2021-07-06	United States
S_156_NA	S	156	SRR15200251	22028	G	-AGTTCA	0,972973	2021-07-06	United States
S_452_R	S	452	SRR15200251	22917	T	G	1	2021-07-06	United States
S_478_K	S	478	SRR15200251	22995	C	A	0,989655	2021-07-06	United States
S_614_G	S	614	SRR15200251	23403	A	G	0,999858	2021-07-06	United States
S_681_R	S	681	SRR15200251	23604	C	G	1	2021-07-06	United States
S_950_N	S	950	SRR15200251	24410	G	A	0,978173	2021-07-06	United States
ORF3a_26_L	ORF3a	26	SRR15200251	25469	C	T	0,999785	2021-07-06	United States
M_82_T	M	82	SRR15200251	26767	T	C	0,999733	2021-07-06	United States
ORF7a_82_A	ORF7a	82	SRR15200251	27638	T	C	1	2021-07-06	United States
ORF7a_120_I	ORF7a	120	SRR15200251	27752	C	T	1	2021-07-06	United States
N_63_G	N	63	SRR15200251	28461	A	G	0,966843	2021-07-06	United States
N_203_M	N	203	SRR15200251	28881	G	T	1	2021-07-06	United States
N_238_D	N	238	SRR15200251	28986	G	A	0,108989	2021-07-06	United States
N_254_V	N	254	SRR15200251	29034	C	T	0,150662	2021-07-06	United States
N_377_Y	N	377	SRR15200251	29402	G	T	0,997753	2021-07-06	United States
ORF1ab_1306_S	ORF1ab	1306	SRR15200252	4181	G	T	0,999761	2021-07-05	United States
ORF1ab_1438_I	ORF1ab	1438	SRR15200252	4577	C	A	0,100139	2021-07-05	United States
ORF1ab_2046_L	ORF1ab	2046	SRR15200252	6402	C	T	0,999469	2021-07-05	United States
ORF1ab_2287_S	ORF1ab	2287	SRR15200252	7124	C	T	0,999396	2021-07-05	United States
ORF1ab_2554_V	ORF1ab	2554	SRR15200252	7926	C	T	0,999881	2021-07-05	United States
ORF1ab_2930_L	ORF1ab	2930	SRR15200252	9053	G	T	0,99972	2021-07-05	United States
ORF1ab_2991_K	ORF1ab	2991	SRR15200252	9237	G	A	0,99979	2021-07-05	United States
ORF1ab_3255_I	ORF1ab	3255	SRR15200252	10029	C	T	0,999786	2021-07-05	United States
ORF1ab_3593_F	ORF1ab	3593	SRR15200252	11042	G	T	0,999622	2021-07-05	United States
ORF1ab_3646_A	ORF1ab	3646	SRR15200252	11201	A	G	0,999623	2021-07-05	United States
ORF1ab_3736_F	ORF1ab	3736	SRR15200252	11471	C	T	0,999608	2021-07-05	United States
ORF1ab_183_V	ORF1ab	183	SRR15200252	14014	T	G	0,999955	2021-07-05	United States
ORF1ab_314_L	ORF1ab	314	SRR15200252	14408	C	T	0,999798	2021-07-05	United States
ORF1ab_662_S	ORF1ab	662	SRR15200252	15451	G	A	0,998241	2021-07-05	United States
ORF1ab_1000_L	ORF1ab	1000	SRR15200252	16466	C	T	0,999802	2021-07-05	United States
ORF1ab_1918_V	ORF1ab	1918	SRR15200252	19220	C	T	0,998763	2021-07-05	United States
S_19_R	S	19	SRR15200252	21618	C	G	0,999939	2021-07-05	United States
S_142_D	S	142	SRR15200252	21987	G	A	0,321682	2021-07-05	United States
S_156_NA	S	156	SRR15200252	22028	G	-AGTTCA	0,967311	2021-07-05	United States
S_452_R	S	452	SRR15200252	22917	T	G	0,99945	2021-07-05	United States
S_478_K	S	478	SRR15200252	22995	C	A	0,999556	2021-07-05	United States
S_614_G	S	614	SRR15200252	23403	A	G	0,99979	2021-07-05	United States
S_681_R	S	681	SRR15200252	23604	C	G	0,999826	2021-07-05	United States
S_950_N	S	950	SRR15200252	24410	G	A	0,763194	2021-07-05	United States
ORF3a_26_L	ORF3a	26	SRR15200252	25469	C	T	0,999855	2021-07-05	United States
M_82_T	M	82	SRR15200252	26767	T	C	0,999826	2021-07-05	United States
ORF7a_82_A	ORF7a	82	SRR15200252	27638	T	C	0,999921	2021-07-05	United States
ORF7a_120_I	ORF7a	120	SRR15200252	27752	C	T	0,99977	2021-07-05	United States
ORF7b_40_I	ORF7b	40	SRR15200252	27874	C	T	0,999541	2021-07-05	United States
ORF8_118_NA	ORF8	118	SRR15200252	28247	A	-GATTTC	0,937927	2021-07-05	United States
ORF8_119_V	ORF8	119	SRR15200252	28249	A	T	0,990291	2021-07-05	United States
ORF8_120_L	ORF8	120	SRR15200252	28253	C	A	0,995285	2021-07-05	United States
N_63_G	N	63	SRR15200252	28461	A	G	0,882082	2021-07-05	United States
N_203_M	N	203	SRR15200252	28881	G	T	0,999929	2021-07-05	United States
N_215_C	N	215	SRR15200252	28916	G	T	0,999564	2021-07-05	United States
N_377_Y	N	377	SRR15200252	29402	G	T	0,999679	2021-07-05	United States
ORF1ab_540_V	ORF1ab	540	SRR15200253	1884	C	T	0,261762	2021-07-06	United States
ORF1ab_1306_S	ORF1ab	1306	SRR15200253	4181	G	T	1	2021-07-06	United States
ORF1ab_2046_L	ORF1ab	2046	SRR15200253	6402	C	T	0,999482	2021-07-06	United States
ORF1ab_2286_L	ORF1ab	2286	SRR15200253	7121	A	C	0,0633484	2021-07-06	United States
ORF1ab_2287_S	ORF1ab	2287	SRR15200253	7124	C	T	1	2021-07-06	United States
ORF1ab_2930_L	ORF1ab	2930	SRR15200253	9053	G	T	1	2021-07-06	United States
ORF1ab_3255_I	ORF1ab	3255	SRR15200253	10029	C	T	1	2021-07-06	United States
ORF1ab_3646_A	ORF1ab	3646	SRR15200253	11201	A	G	0,999518	2021-07-06	United States
ORF1ab_3731_V	ORF1ab	3731	SRR15200253	11456	A	G	1	2021-07-06	United States
ORF1ab_314_L	ORF1ab	314	SRR15200253	14408	C	T	1	2021-07-06	United States
ORF1ab_662_S	ORF1ab	662	SRR15200253	15451	G	A	0,998337	2021-07-06	United States
ORF1ab_1000_L	ORF1ab	1000	SRR15200253	16466	C	T	0,99982	2021-07-06	United States
ORF1ab_1918_V	ORF1ab	1918	SRR15200253	19220	C	T	0,998919	2021-07-06	United States
S_19_R	S	19	SRR15200253	21618	C	G	0,999712	2021-07-06	United States
S_142_D	S	142	SRR15200253	21987	G	A	0,33774	2021-07-06	United States
S_156_NA	S	156	SRR15200253	22028	G	-AGTTCA	0,964759	2021-07-06	United States
S_452_R	S	452	SRR15200253	22917	T	G	1	2021-07-06	United States
S_478_K	S	478	SRR15200253	22995	C	A	1	2021-07-06	United States
S_614_G	S	614	SRR15200253	23403	A	G	0,999846	2021-07-06	United States
S_681_R	S	681	SRR15200253	23604	C	G	1	2021-07-06	United States
S_950_N	S	950	SRR15200253	24410	G	A	0,908457	2021-07-06	United States
ORF3a_26_L	ORF3a	26	SRR15200253	25469	C	T	1	2021-07-06	United States
M_82_T	M	82	SRR15200253	26767	T	C	0,999881	2021-07-06	United States
ORF7a_82_A	ORF7a	82	SRR15200253	27638	T	C	1	2021-07-06	United States
ORF7a_120_I	ORF7a	120	SRR15200253	27752	C	T	1	2021-07-06	United States
ORF7b_40_I	ORF7b	40	SRR15200253	27874	C	T	1	2021-07-06	United States
ORF8_118_NA	ORF8	118	SRR15200253	28247	A	-GATTTC	0,913264	2021-07-06	United States
ORF8_120_L	ORF8	120	SRR15200253	28253	C	A	1	2021-07-06	United States
N_63_G	N	63	SRR15200253	28461	A	G	0,998183	2021-07-06	United States
N_203_M	N	203	SRR15200253	28881	G	T	1	2021-07-06	United States
N_215_C	N	215	SRR15200253	28916	G	T	1	2021-07-06	United States
N_369_I	N	369	SRR15200253	29379	A	T	1	2021-07-06	United States
N_377_Y	N	377	SRR15200253	29402	G	T	1	2021-07-06	United States
ORF1ab_519_S	ORF1ab	519	SRR15200255	1820	G	A	0,999499	2021-07-06	United States
ORF1ab_1001_I	ORF1ab	1001	SRR15200255	3267	C	T	0,999792	2021-07-06	United States
ORF1ab_1708_D	ORF1ab	1708	SRR15200255	5388	C	A	0,999911	2021-07-06	United States
ORF1ab_2230_T	ORF1ab	2230	SRR15200255	6954	T	C	0,999728	2021-07-06	United States
ORF1ab_2494_I	ORF1ab	2494	SRR15200255	7745	G	A	0,999723	2021-07-06	United States
ORF1ab_3674_NA	ORF1ab	3674	SRR15200255	11287	G	-TCTGGTTTT	0,947563	2021-07-06	United States
ORF1ab_3676_S	ORF1ab	3676	SRR15200255	11291	G	A	0,967015	2021-07-06	United States
ORF1ab_3677_L	ORF1ab	3677	SRR15200255	11296	T	G	0,990637	2021-07-06	United States
ORF1ab_218_L	ORF1ab	218	SRR15200255	14120	C	T	0,999706	2021-07-06	United States
ORF1ab_314_L	ORF1ab	314	SRR15200255	14408	C	T	0,999744	2021-07-06	United States
ORF1ab_1975_S	ORF1ab	1975	SRR15200255	19390	C	T	1	2021-07-06	United States
S_68_NA	S	68	SRR15200255	21764	A	-TACATG	0,383461	2021-07-06	United States
S_98_F	S	98	SRR15200255	21855	C	T	1	2021-07-06	United States
S_143_NA	S	143	SRR15200255	21990	T	-TTA	0,901463	2021-07-06	United States
S_501_Y	S	501	SRR15200255	23063	A	T	1	2021-07-06	United States
S_570_D	S	570	SRR15200255	23271	C	A	0,999736	2021-07-06	United States
S_614_G	S	614	SRR15200255	23403	A	G	0,999714	2021-07-06	United States
S_681_H	S	681	SRR15200255	23604	C	A	0,999783	2021-07-06	United States
S_716_I	S	716	SRR15200255	23709	C	T	0,999832	2021-07-06	United States
S_982_A	S	982	SRR15200255	24506	T	G	0,999756	2021-07-06	United States
S_1118_H	S	1118	SRR15200255	24914	G	C	0,999724	2021-07-06	United States
ORF3a_201_L	ORF3a	201	SRR15200255	25993	G	C	0,994344	2021-07-06	United States
ORF8_27_*	ORF8	27	SRR15200255	27972	C	T	0,999888	2021-07-06	United States
ORF8_52_I	ORF8	52	SRR15200255	28048	G	T	0,999688	2021-07-06	United States
ORF8_68_*	ORF8	68	SRR15200255	28095	A	T	0,914841	2021-07-06	United States
ORF8_73_C	ORF8	73	SRR15200255	28111	A	G	0,999871	2021-07-06	United States
N_3_H	N	3	SRR15200255	28280	G	C	0,9999	2021-07-06	United States
N_3_V	N	3	SRR15200255	28281	A	T	0,9999	2021-07-06	United States
N_3_E	N	3	SRR15200255	28282	T	A	0,999844	2021-07-06	United States
N_203_K	N	203	SRR15200255	28881	G	A	0,999804	2021-07-06	United States
N_204_R	N	204	SRR15200255	28883	G	C	0,999905	2021-07-06	United States
N_235_F	N	235	SRR15200255	28977	C	T	0,999469	2021-07-06	United States
ORF1ab_519_S	ORF1ab	519	SRR15200256	1820	G	A	0,999529	2021-07-06	United States
ORF1ab_1001_I	ORF1ab	1001	SRR15200256	3267	C	T	0,999781	2021-07-06	United States
ORF1ab_1708_D	ORF1ab	1708	SRR15200256	5388	C	A	1	2021-07-06	United States
ORF1ab_2230_T	ORF1ab	2230	SRR15200256	6954	T	C	0,999491	2021-07-06	United States
ORF1ab_2494_I	ORF1ab	2494	SRR15200256	7745	G	A	1	2021-07-06	United States
ORF1ab_3674_NA	ORF1ab	3674	SRR15200256	11287	G	-TCTGGTTTT	0,929862	2021-07-06	United States
ORF1ab_3676_S	ORF1ab	3676	SRR15200256	11291	G	A	0,959391	2021-07-06	United States
ORF1ab_3677_L	ORF1ab	3677	SRR15200256	11296	T	G	0,995671	2021-07-06	United States
ORF1ab_218_L	ORF1ab	218	SRR15200256	14120	C	T	0,999756	2021-07-06	United States
ORF1ab_314_L	ORF1ab	314	SRR15200256	14408	C	T	1	2021-07-06	United States
ORF1ab_1975_S	ORF1ab	1975	SRR15200256	19390	C	T	1	2021-07-06	United States
S_68_NA	S	68	SRR15200256	21764	A	-TACATG	0,381634	2021-07-06	United States
S_98_F	S	98	SRR15200256	21855	C	T	1	2021-07-06	United States
S_143_NA	S	143	SRR15200256	21990	T	-TTA	0,900571	2021-07-06	United States
S_501_Y	S	501	SRR15200256	23063	A	T	1	2021-07-06	United States
S_570_D	S	570	SRR15200256	23271	C	A	1	2021-07-06	United States
S_614_G	S	614	SRR15200256	23403	A	G	0,999651	2021-07-06	United States
S_681_H	S	681	SRR15200256	23604	C	A	0,99932	2021-07-06	United States
S_716_I	S	716	SRR15200256	23709	C	T	1	2021-07-06	United States
S_982_A	S	982	SRR15200256	24506	T	G	0,999155	2021-07-06	United States
S_1118_H	S	1118	SRR15200256	24914	G	C	1	2021-07-06	United States
ORF3a_201_L	ORF3a	201	SRR15200256	25993	G	C	0,998195	2021-07-06	United States
ORF8_27_*	ORF8	27	SRR15200256	27972	C	T	1	2021-07-06	United States
ORF8_52_I	ORF8	52	SRR15200256	28048	G	T	1	2021-07-06	United States
ORF8_68_*	ORF8	68	SRR15200256	28095	A	T	0,869707	2021-07-06	United States
ORF8_73_C	ORF8	73	SRR15200256	28111	A	G	1	2021-07-06	United States
N_3_H	N	3	SRR15200256	28280	G	C	1	2021-07-06	United States
N_3_V	N	3	SRR15200256	28281	A	T	0,999715	2021-07-06	United States
N_3_E	N	3	SRR15200256	28282	T	A	1	2021-07-06	United States
N_203_K	N	203	SRR15200256	28881	G	A	1	2021-07-06	United States
N_204_R	N	204	SRR15200256	28883	G	C	1	2021-07-06	United States
N_235_F	N	235	SRR15200256	28977	C	T	1	2021-07-06	United States
ORF1ab_519_S	ORF1ab	519	SRR15200257	1820	G	A	0,997941	2021-07-06	United States
ORF1ab_1001_I	ORF1ab	1001	SRR15200257	3267	C	T	0,999882	2021-07-06	United States
ORF1ab_1708_D	ORF1ab	1708	SRR15200257	5388	C	A	1	2021-07-06	United States
ORF1ab_2230_T	ORF1ab	2230	SRR15200257	6954	T	C	0,997854	2021-07-06	United States
ORF1ab_2494_I	ORF1ab	2494	SRR15200257	7745	G	A	0,999751	2021-07-06	United States
ORF1ab_3674_NA	ORF1ab	3674	SRR15200257	11287	G	-TCTGGTTTT	0,93181	2021-07-06	United States
ORF1ab_3676_S	ORF1ab	3676	SRR15200257	11291	G	A	0,980872	2021-07-06	United States
ORF1ab_3677_L	ORF1ab	3677	SRR15200257	11296	T	G	0,993954	2021-07-06	United States
ORF1ab_218_L	ORF1ab	218	SRR15200257	14120	C	T	0,999754	2021-07-06	United States
ORF1ab_314_L	ORF1ab	314	SRR15200257	14408	C	T	1	2021-07-06	United States
S_68_NA	S	68	SRR15200257	21764	A	-TACATG	0,391222	2021-07-06	United States
S_98_F	S	98	SRR15200257	21855	C	T	1	2021-07-06	United States
S_143_NA	S	143	SRR15200257	21990	T	-TTA	0,896336	2021-07-06	United States
S_570_D	S	570	SRR15200257	23271	C	A	0,999824	2021-07-06	United States
S_614_G	S	614	SRR15200257	23403	A	G	0,999891	2021-07-06	United States
S_681_H	S	681	SRR15200257	23604	C	A	1	2021-07-06	United States
S_716_I	S	716	SRR15200257	23709	C	T	1	2021-07-06	United States
S_982_A	S	982	SRR15200257	24506	T	G	1	2021-07-06	United States
S_1118_H	S	1118	SRR15200257	24914	G	C	0,999652	2021-07-06	United States
ORF3a_201_L	ORF3a	201	SRR15200257	25993	G	C	0,990521	2021-07-06	United States
M_206_F	M	206	SRR15200257	27140	A	T	0,178416	2021-07-06	United States
ORF8_27_*	ORF8	27	SRR15200257	27972	C	T	0,99923	2021-07-06	United States
ORF8_52_I	ORF8	52	SRR15200257	28048	G	T	1	2021-07-06	United States
ORF8_68_*	ORF8	68	SRR15200257	28095	A	T	0,937592	2021-07-06	United States
ORF8_73_C	ORF8	73	SRR15200257	28111	A	G	0,999853	2021-07-06	United States
N_3_H	N	3	SRR15200257	28280	G	C	0,999961	2021-07-06	United States
N_3_V	N	3	SRR15200257	28281	A	T	0,999935	2021-07-06	United States
N_3_E	N	3	SRR15200257	28282	T	A	0,999844	2021-07-06	United States
N_202_C	N	202	SRR15200257	28877	A	T	0,07173	2021-07-06	United States
N_202_T	N	202	SRR15200257	28878	G	C	0,07173	2021-07-06	United States
N_203_K	N	203	SRR15200257	28881	G	A	0,996785	2021-07-06	United States
N_204_R	N	204	SRR15200257	28883	G	C	0,99841	2021-07-06	United States
N_235_F	N	235	SRR15200257	28977	C	T	0,999158	2021-07-06	United States
ORF1ab_654_A	ORF1ab	654	SRR15200258	2225	A	G	0,208966	2021-07-06	United States
ORF1ab_1640_L	ORF1ab	1640	SRR15200258	5184	C	T	0,999312	2021-07-06	United States
ORF1ab_3209_V	ORF1ab	3209	SRR15200258	9891	C	T	0,999479	2021-07-06	United States
ORF1ab_3718_A	ORF1ab	3718	SRR15200258	11418	T	C	0,999704	2021-07-06	United States
ORF1ab_3750_I	ORF1ab	3750	SRR15200258	11514	C	T	0,999309	2021-07-06	United States
ORF1ab_314_L	ORF1ab	314	SRR15200258	14408	C	T	0,999525	2021-07-06	United States
ORF1ab_662_S	ORF1ab	662	SRR15200258	15451	G	A	0,998477	2021-07-06	United States
ORF1ab_1000_L	ORF1ab	1000	SRR15200258	16466	C	T	1	2021-07-06	United States
S_19_R	S	19	SRR15200258	21618	C	G	0,999648	2021-07-06	United States
S_142_D	S	142	SRR15200258	21987	G	A	0,290037	2021-07-06	United States
S_156_NA	S	156	SRR15200258	22028	G	-AGTTCA	0,978853	2021-07-06	United States
S_222_V	S	222	SRR15200258	22227	C	T	0,999719	2021-07-06	United States
S_452_R	S	452	SRR15200258	22917	T	G	1	2021-07-06	United States
S_478_K	S	478	SRR15200258	22995	C	A	1	2021-07-06	United States
S_614_G	S	614	SRR15200258	23403	A	G	0,999727	2021-07-06	United States
S_681_R	S	681	SRR15200258	23604	C	G	0,999527	2021-07-06	United States
S_950_N	S	950	SRR15200258	24410	G	A	0,904598	2021-07-06	United States
S_1074_S	S	1074	SRR15200258	24783	A	G	0,937726	2021-07-06	United States
S_1264_L	S	1264	SRR15200258	25352	G	T	0,841913	2021-07-06	United States
ORF3a_26_L	ORF3a	26	SRR15200258	25469	C	T	0,998837	2021-07-06	United States
M_82_T	M	82	SRR15200258	26767	T	C	0,99943	2021-07-06	United States
ORF6_48_N	ORF6	48	SRR15200258	27345	A	T	1	2021-07-06	United States
ORF7a_82_A	ORF7a	82	SRR15200258	27638	T	C	1	2021-07-06	United States
ORF7a_120_I	ORF7a	120	SRR15200258	27752	C	T	1	2021-07-06	United States
ORF8_118_NA	ORF8	118	SRR15200258	28247	A	-GATTTC	0,930048	2021-07-06	United States
ORF8_120_L	ORF8	120	SRR15200258	28253	C	A	0,997175	2021-07-06	United States
N_63_G	N	63	SRR15200258	28461	A	G	0,983879	2021-07-06	United States
N_96_S	N	96	SRR15200258	28559	G	A	0,998418	2021-07-06	United States
N_203_M	N	203	SRR15200258	28881	G	T	1	2021-07-06	United States
N_377_Y	N	377	SRR15200258	29402	G	T	0,998536	2021-07-06	United States
ORF1ab_1001_I	ORF1ab	1001	SRR15200259	3267	C	T	0,99968	2021-07-05	United States
ORF1ab_1708_D	ORF1ab	1708	SRR15200259	5388	C	A	0,99985	2021-07-05	United States
ORF1ab_2230_T	ORF1ab	2230	SRR15200259	6954	T	C	0,999833	2021-07-05	United States
ORF1ab_3674_NA	ORF1ab	3674	SRR15200259	11287	G	-TCTGGTTTT	0,881838	2021-07-05	United States
ORF1ab_3676_S	ORF1ab	3676	SRR15200259	11291	G	A	0,977584	2021-07-05	United States
ORF1ab_3677_L	ORF1ab	3677	SRR15200259	11296	T	G	0,997769	2021-07-05	United States
ORF1ab_4031_I	ORF1ab	4031	SRR15200259	12357	C	T	0,999674	2021-07-05	United States
ORF1ab_4275_N	ORF1ab	4275	SRR15200259	13088	G	A	0,774665	2021-07-05	United States
ORF1ab_314_L	ORF1ab	314	SRR15200259	14408	C	T	0,999404	2021-07-05	United States
ORF1ab_1383_R	ORF1ab	1383	SRR15200259	17615	A	G	1	2021-07-05	United States
S_68_NA	S	68	SRR15200259	21764	A	-TACATG	0,502529	2021-07-05	United States
S_143_NA	S	143	SRR15200259	21990	T	-TTA	0,907121	2021-07-05	United States
S_181_A	S	181	SRR15200259	22104	G	C	0,999611	2021-07-05	United States
S_501_Y	S	501	SRR15200259	23063	A	T	0,999912	2021-07-05	United States
S_570_D	S	570	SRR15200259	23271	C	A	0,999784	2021-07-05	United States
S_614_G	S	614	SRR15200259	23403	A	G	0,99982	2021-07-05	United States
S_681_H	S	681	SRR15200259	23604	C	A	0,999778	2021-07-05	United States
S_716_I	S	716	SRR15200259	23709	C	T	0,999936	2021-07-05	United States
S_982_A	S	982	SRR15200259	24506	T	G	0,999909	2021-07-05	United States
S_1118_H	S	1118	SRR15200259	24914	G	C	0,999753	2021-07-05	United States
M_70_L	M	70	SRR15200259	26730	G	C	0,999633	2021-07-05	United States
M_87_F	M	87	SRR15200259	26781	C	T	0,999789	2021-07-05	United States
ORF8_27_*	ORF8	27	SRR15200259	27972	C	T	0,999584	2021-07-05	United States
ORF8_52_I	ORF8	52	SRR15200259	28048	G	T	0,999844	2021-07-05	United States
ORF8_73_C	ORF8	73	SRR15200259	28111	A	G	0,999752	2021-07-05	United States
N_3_H	N	3	SRR15200259	28280	G	C	0,999967	2021-07-05	United States
N_3_V	N	3	SRR15200259	28281	A	T	0,9997	2021-07-05	United States
N_3_E	N	3	SRR15200259	28282	T	A	0,9999	2021-07-05	United States
N_203_K	N	203	SRR15200259	28881	G	A	0,999815	2021-07-05	United States
N_204_R	N	204	SRR15200259	28883	G	C	0,99982	2021-07-05	United States
N_235_F	N	235	SRR15200259	28977	C	T	0,999567	2021-07-05	United States
ORF1ab_605_I	ORF1ab	605	SRR15200260	2078	G	A	0,99988	2021-07-05	United States
ORF1ab_1306_S	ORF1ab	1306	SRR15200260	4181	G	T	0,999787	2021-07-05	United States
ORF1ab_2046_L	ORF1ab	2046	SRR15200260	6402	C	T	0,999427	2021-07-05	United States
ORF1ab_2287_S	ORF1ab	2287	SRR15200260	7124	C	T	0,999473	2021-07-05	United States
ORF1ab_2930_L	ORF1ab	2930	SRR15200260	9053	G	T	0,999658	2021-07-05	United States
ORF1ab_3255_I	ORF1ab	3255	SRR15200260	10029	C	T	0,999865	2021-07-05	United States
ORF1ab_3646_A	ORF1ab	3646	SRR15200260	11201	A	G	0,999546	2021-07-05	United States
ORF1ab_3731_V	ORF1ab	3731	SRR15200260	11456	A	G	0,999691	2021-07-05	United States
ORF1ab_314_L	ORF1ab	314	SRR15200260	14408	C	T	0,999756	2021-07-05	United States
ORF1ab_517_S	ORF1ab	517	SRR15200260	15016	G	T	0,999844	2021-07-05	United States
ORF1ab_662_S	ORF1ab	662	SRR15200260	15451	G	A	0,999036	2021-07-05	United States
ORF1ab_1000_L	ORF1ab	1000	SRR15200260	16466	C	T	0,999769	2021-07-05	United States
ORF1ab_1918_V	ORF1ab	1918	SRR15200260	19220	C	T	0,999211	2021-07-05	United States
S_19_R	S	19	SRR15200260	21618	C	G	0,999773	2021-07-05	United States
S_142_D	S	142	SRR15200260	21987	G	A	0,31203	2021-07-05	United States
S_156_NA	S	156	SRR15200260	22028	G	-AGTTCA	0,988629	2021-07-05	United States
S_452_R	S	452	SRR15200260	22917	T	G	0,999768	2021-07-05	United States
S_478_K	S	478	SRR15200260	22995	C	A	0,999782	2021-07-05	United States
S_614_G	S	614	SRR15200260	23403	A	G	0,999863	2021-07-05	United States
S_681_R	S	681	SRR15200260	23604	C	G	0,999774	2021-07-05	United States
S_950_N	S	950	SRR15200260	24410	G	A	0,838449	2021-07-05	United States
ORF3a_26_L	ORF3a	26	SRR15200260	25469	C	T	0,999908	2021-07-05	United States
M_82_T	M	82	SRR15200260	26767	T	C	0,999731	2021-07-05	United States
ORF7a_82_A	ORF7a	82	SRR15200260	27638	T	C	0,999824	2021-07-05	United States
ORF7a_120_I	ORF7a	120	SRR15200260	27752	C	T	0,999956	2021-07-05	United States
ORF7b_40_I	ORF7b	40	SRR15200260	27874	C	T	0,999861	2021-07-05	United States
ORF8_118_NA	ORF8	118	SRR15200260	28247	A	-GATTTC	0,940391	2021-07-05	United States
ORF8_120_L	ORF8	120	SRR15200260	28253	C	A	0,990861	2021-07-05	United States
N_63_G	N	63	SRR15200260	28461	A	G	0,985717	2021-07-05	United States
N_203_M	N	203	SRR15200260	28881	G	T	0,999796	2021-07-05	United States
N_215_C	N	215	SRR15200260	28916	G	T	0,999481	2021-07-05	United States
N_377_Y	N	377	SRR15200260	29402	G	T	0,999859	2021-07-05	United States
ORF1ab_309_L	ORF1ab	309	SRR15200261	1191	C	T	1	2021-07-06	United States
ORF1ab_1070_C	ORF1ab	1070	SRR15200261	3473	G	T	0,95122	2021-07-06	United States
ORF1ab_1640_L	ORF1ab	1640	SRR15200261	5184	C	T	1	2021-07-06	United States
ORF1ab_1921_Q	ORF1ab	1921	SRR15200261	6027	C	A	1	2021-07-06	United States
ORF1ab_2980_N	ORF1ab	2980	SRR15200261	9203	G	A	1	2021-07-06	United States
ORF1ab_3138_S	ORF1ab	3138	SRR15200261	9678	T	C	1	2021-07-06	United States
ORF1ab_3580_Q	ORF1ab	3580	SRR15200261	11005	C	A	0,615509	2021-07-06	United States
ORF1ab_314_L	ORF1ab	314	SRR15200261	14408	C	T	1	2021-07-06	United States
ORF1ab_2310_R	ORF1ab	2310	SRR15200261	20396	A	G	1	2021-07-06	United States
S_19_R	S	19	SRR15200261	21618	C	G	1	2021-07-06	United States
S_77_T	S	77	SRR15200261	21792	A	C	1	2021-07-06	United States
S_142_D	S	142	SRR15200261	21987	G	A	0,318436	2021-07-06	United States
S_156_NA	S	156	SRR15200261	22028	G	-AGTTCA	0,979638	2021-07-06	United States
S_181_V	S	181	SRR15200261	22104	G	T	1	2021-07-06	United States
S_452_R	S	452	SRR15200261	22917	T	G	1	2021-07-06	United States
S_478_K	S	478	SRR15200261	22995	C	A	1	2021-07-06	United States
S_614_G	S	614	SRR15200261	23403	A	G	1	2021-07-06	United States
S_681_R	S	681	SRR15200261	23604	C	G	1	2021-07-06	United States
S_950_N	S	950	SRR15200261	24410	G	A	0,904661	2021-07-06	United States
ORF3a_26_L	ORF3a	26	SRR15200261	25469	C	T	1	2021-07-06	United States
E_62_F	E	62	SRR15200261	26428	G	T	0,999142	2021-07-06	United States
M_82_T	M	82	SRR15200261	26767	T	C	1	2021-07-06	United States
ORF7a_82_A	ORF7a	82	SRR15200261	27638	T	C	1	2021-07-06	United States
ORF7a_120_I	ORF7a	120	SRR15200261	27752	C	T	1	2021-07-06	United States
N_63_G	N	63	SRR15200261	28461	A	G	0,9787	2021-07-06	United States
N_203_M	N	203	SRR15200261	28881	G	T	1	2021-07-06	United States
N_377_Y	N	377	SRR15200261	29402	G	T	1	2021-07-06	United States
ORF1ab_1633_D	ORF1ab	1633	SRR15200262	5164	G	T	0,999779	2021-07-05	United States
ORF1ab_1640_L	ORF1ab	1640	SRR15200262	5184	C	T	0,999441	2021-07-05	United States
ORF1ab_3070_V	ORF1ab	3070	SRR15200262	9474	C	T	0,43879	2021-07-05	United States
ORF1ab_3209_V	ORF1ab	3209	SRR15200262	9891	C	T	0,999747	2021-07-05	United States
ORF1ab_3352_F	ORF1ab	3352	SRR15200262	10319	C	T	0,999832	2021-07-05	United States
ORF1ab_3718_A	ORF1ab	3718	SRR15200262	11418	T	C	0,999857	2021-07-05	United States
ORF1ab_3750_I	ORF1ab	3750	SRR15200262	11514	C	T	0,999686	2021-07-05	United States
ORF1ab_314_L	ORF1ab	314	SRR15200262	14408	C	T	0,999645	2021-07-05	United States
ORF1ab_662_S	ORF1ab	662	SRR15200262	15451	G	A	0,99854	2021-07-05	United States
ORF1ab_1000_L	ORF1ab	1000	SRR15200262	16466	C	T	0,999828	2021-07-05	United States
S_19_R	S	19	SRR15200262	21618	C	G	0,999967	2021-07-05	United States
S_142_D	S	142	SRR15200262	21987	G	A	0,24304	2021-07-05	United States
S_156_NA	S	156	SRR15200262	22028	G	-AGTTCA	0,973284	2021-07-05	United States
S_222_V	S	222	SRR15200262	22227	C	T	0,999731	2021-07-05	United States
S_289_I	S	289	SRR15200262	22427	G	A	1	2021-07-05	United States
S_452_R	S	452	SRR15200262	22917	T	G	0,999692	2021-07-05	United States
S_478_K	S	478	SRR15200262	22995	C	A	0,999801	2021-07-05	United States
S_614_G	S	614	SRR15200262	23403	A	G	0,999745	2021-07-05	United States
S_681_R	S	681	SRR15200262	23604	C	G	0,999552	2021-07-05	United States
S_950_N	S	950	SRR15200262	24410	G	A	0,701516	2021-07-05	United States
ORF3a_26_L	ORF3a	26	SRR15200262	25469	C	T	0,999792	2021-07-05	United States
M_82_T	M	82	SRR15200262	26767	T	C	0,999756	2021-07-05	United States
ORF7a_82_A	ORF7a	82	SRR15200262	27638	T	C	0,999718	2021-07-05	United States
ORF7a_120_I	ORF7a	120	SRR15200262	27752	C	T	0,999824	2021-07-05	United States
ORF8_118_NA	ORF8	118	SRR15200262	28247	A	-GATTTC	0,931564	2021-07-05	United States
ORF8_120_L	ORF8	120	SRR15200262	28253	C	A	0,991026	2021-07-05	United States
N_18_V	N	18	SRR15200262	28326	G	T	0,999809	2021-07-05	United States
N_63_G	N	63	SRR15200262	28461	A	G	0,933886	2021-07-05	United States
N_203_M	N	203	SRR15200262	28881	G	T	0,999687	2021-07-05	United States
N_377_Y	N	377	SRR15200262	29402	G	T	0,998466	2021-07-05	United States
ORF1ab_1640_L	ORF1ab	1640	SRR15200263	5184	C	T	0,999597	2021-07-05	United States
ORF1ab_3209_V	ORF1ab	3209	SRR15200263	9891	C	T	0,999746	2021-07-05	United States
ORF1ab_3718_A	ORF1ab	3718	SRR15200263	11418	T	C	0,999912	2021-07-05	United States
ORF1ab_3750_I	ORF1ab	3750	SRR15200263	11514	C	T	0,999621	2021-07-05	United States
ORF1ab_314_L	ORF1ab	314	SRR15200263	14408	C	T	0,999624	2021-07-05	United States
ORF1ab_662_S	ORF1ab	662	SRR15200263	15451	G	A	0,998176	2021-07-05	United States
ORF1ab_1000_L	ORF1ab	1000	SRR15200263	16466	C	T	0,999888	2021-07-05	United States
S_19_R	S	19	SRR15200263	21618	C	G	0,999691	2021-07-05	United States
S_142_D	S	142	SRR15200263	21987	G	A	0,237401	2021-07-05	United States
S_156_NA	S	156	SRR15200263	22028	G	-AGTTCA	0,972184	2021-07-05	United States
S_222_V	S	222	SRR15200263	22227	C	T	0,999276	2021-07-05	United States
S_452_R	S	452	SRR15200263	22917	T	G	0,999937	2021-07-05	United States
S_478_K	S	478	SRR15200263	22995	C	A	0,999468	2021-07-05	United States
S_614_G	S	614	SRR15200263	23403	A	G	0,999844	2021-07-05	United States
S_681_R	S	681	SRR15200263	23604	C	G	0,999911	2021-07-05	United States
S_950_N	S	950	SRR15200263	24410	G	A	0,580602	2021-07-05	United States
ORF3a_26_L	ORF3a	26	SRR15200263	25469	C	T	0,99994	2021-07-05	United States
ORF3a_217_I	ORF3a	217	SRR15200263	26042	C	T	0,0531913	2021-07-05	United States
ORF3a_224_C	ORF3a	224	SRR15200263	26062	G	T	0,999695	2021-07-05	United States
M_82_T	M	82	SRR15200263	26767	T	C	0,999775	2021-07-05	United States
M_197_N	M	197	SRR15200263	27112	G	A	0,999466	2021-07-05	United States
ORF7a_82_A	ORF7a	82	SRR15200263	27638	T	C	0,999902	2021-07-05	United States
ORF7a_120_I	ORF7a	120	SRR15200263	27752	C	T	0,999828	2021-07-05	United States
ORF8_118_NA	ORF8	118	SRR15200263	28247	A	-GATTTC	0,942645	2021-07-05	United States
ORF8_120_L	ORF8	120	SRR15200263	28253	C	A	0,988745	2021-07-05	United States
N_63_G	N	63	SRR15200263	28461	A	G	0,691943	2021-07-05	United States
N_203_M	N	203	SRR15200263	28881	G	T	0,999798	2021-07-05	United States
N_215_S	N	215	SRR15200263	28916	G	A	0,999742	2021-07-05	United States
N_377_Y	N	377	SRR15200263	29402	G	T	0,999554	2021-07-05	United States
ORF1ab_1306_S	ORF1ab	1306	SRR15200264	4181	G	T	0,999944	2021-07-06	United States
ORF1ab_2046_L	ORF1ab	2046	SRR15200264	6402	C	T	0,999099	2021-07-06	United States
ORF1ab_2287_S	ORF1ab	2287	SRR15200264	7124	C	T	1	2021-07-06	United States
ORF1ab_2930_L	ORF1ab	2930	SRR15200264	9053	G	T	0,999215	2021-07-06	United States
ORF1ab_3255_I	ORF1ab	3255	SRR15200264	10029	C	T	1	2021-07-06	United States
ORF1ab_3646_A	ORF1ab	3646	SRR15200264	11201	A	G	0,999729	2021-07-06	United States
ORF1ab_3731_V	ORF1ab	3731	SRR15200264	11456	A	G	1	2021-07-06	United States
ORF1ab_314_L	ORF1ab	314	SRR15200264	14408	C	T	1	2021-07-06	United States
ORF1ab_505_F	ORF1ab	505	SRR15200264	14980	C	T	0,162162	2021-07-06	United States
ORF1ab_662_S	ORF1ab	662	SRR15200264	15451	G	A	0,994366	2021-07-06	United States
ORF1ab_1000_L	ORF1ab	1000	SRR15200264	16466	C	T	1	2021-07-06	United States
ORF1ab_1918_V	ORF1ab	1918	SRR15200264	19220	C	T	0,999783	2021-07-06	United States
ORF1ab_2333_G	ORF1ab	2333	SRR15200264	20465	A	G	0,105121	2021-07-06	United States
S_19_R	S	19	SRR15200264	21618	C	G	1	2021-07-06	United States
S_142_D	S	142	SRR15200264	21987	G	A	0,974576	2021-07-06	United States
S_156_NA	S	156	SRR15200264	22028	G	-AGTTCA	0,968	2021-07-06	United States
S_452_R	S	452	SRR15200264	22917	T	G	1	2021-07-06	United States
S_478_K	S	478	SRR15200264	22995	C	A	1	2021-07-06	United States
S_511_I	S	511	SRR15200264	23093	G	A	0,0801394	2021-07-06	United States
S_614_G	S	614	SRR15200264	23403	A	G	0,999779	2021-07-06	United States
S_681_R	S	681	SRR15200264	23604	C	G	1	2021-07-06	United States
S_950_N	S	950	SRR15200264	24410	G	A	0,990865	2021-07-06	United States
ORF3a_26_L	ORF3a	26	SRR15200264	25469	C	T	0,999964	2021-07-06	United States
M_82_T	M	82	SRR15200264	26767	T	C	0,999757	2021-07-06	United States
ORF7a_120_I	ORF7a	120	SRR15200264	27752	C	T	1	2021-07-06	United States
ORF7b_40_I	ORF7b	40	SRR15200264	27874	C	T	0,999513	2021-07-06	United States
ORF8_107_NA	ORF8	107	SRR15200264	28214	C	+TT	0,0636659	2021-07-06	United States
ORF8_107_NA	ORF8	107	SRR15200264	28214	C	+T	0,844879	2021-07-06	United States
ORF8_118_NA	ORF8	118	SRR15200264	28247	A	-GATTTC	0,930966	2021-07-06	United States
ORF8_119_V	ORF8	119	SRR15200264	28249	A	T	0,981651	2021-07-06	United States
ORF8_120_L	ORF8	120	SRR15200264	28253	C	A	0,999053	2021-07-06	United States
N_63_G	N	63	SRR15200264	28461	A	G	0,951358	2021-07-06	United States
N_203_M	N	203	SRR15200264	28881	G	T	0,998469	2021-07-06	United States
N_215_C	N	215	SRR15200264	28916	G	T	1	2021-07-06	United States
ORF1ab_1306_S	ORF1ab	1306	SRR15200265	4181	G	T	0,999915	2021-07-05	United States
ORF1ab_2046_L	ORF1ab	2046	SRR15200265	6402	C	T	0,999364	2021-07-05	United States
ORF1ab_2287_S	ORF1ab	2287	SRR15200265	7124	C	T	0,999388	2021-07-05	United States
ORF1ab_2930_L	ORF1ab	2930	SRR15200265	9053	G	T	1	2021-07-05	United States
ORF1ab_3255_I	ORF1ab	3255	SRR15200265	10029	C	T	0,999875	2021-07-05	United States
ORF1ab_3646_A	ORF1ab	3646	SRR15200265	11201	A	G	0,999615	2021-07-05	United States
ORF1ab_3731_V	ORF1ab	3731	SRR15200265	11456	A	G	0,999548	2021-07-05	United States
ORF1ab_314_L	ORF1ab	314	SRR15200265	14408	C	T	0,999523	2021-07-05	United States
ORF1ab_662_S	ORF1ab	662	SRR15200265	15451	G	A	0,998393	2021-07-05	United States
ORF1ab_1000_L	ORF1ab	1000	SRR15200265	16466	C	T	0,999808	2021-07-05	United States
ORF1ab_1918_V	ORF1ab	1918	SRR15200265	19220	C	T	0,999128	2021-07-05	United States
S_19_R	S	19	SRR15200265	21618	C	G	0,999338	2021-07-05	United States
S_39_T	S	39	SRR15200265	21677	C	A	0,0736634	2021-07-05	United States
S_142_D	S	142	SRR15200265	21987	G	A	0,285461	2021-07-05	United States
S_156_NA	S	156	SRR15200265	22028	G	-AGTTCA	0,967926	2021-07-05	United States
S_181_V	S	181	SRR15200265	22104	G	T	0,168925	2021-07-05	United States
S_452_R	S	452	SRR15200265	22917	T	G	0,999557	2021-07-05	United States
S_478_K	S	478	SRR15200265	22995	C	A	1	2021-07-05	United States
S_614_G	S	614	SRR15200265	23403	A	G	0,999748	2021-07-05	United States
S_681_R	S	681	SRR15200265	23604	C	G	0,999394	2021-07-05	United States
S_950_N	S	950	SRR15200265	24410	G	A	0,791588	2021-07-05	United States
ORF3a_26_L	ORF3a	26	SRR15200265	25469	C	T	0,999921	2021-07-05	United States
M_82_T	M	82	SRR15200265	26767	T	C	0,999604	2021-07-05	United States
ORF7a_82_A	ORF7a	82	SRR15200265	27638	T	C	0,999009	2021-07-05	United States
ORF7a_120_I	ORF7a	120	SRR15200265	27752	C	T	1	2021-07-05	United States
ORF7b_40_I	ORF7b	40	SRR15200265	27874	C	T	1	2021-07-05	United States
ORF8_118_NA	ORF8	118	SRR15200265	28247	A	-GATTTC	0,94891	2021-07-05	United States
ORF8_120_L	ORF8	120	SRR15200265	28253	C	A	0,996894	2021-07-05	United States
N_63_G	N	63	SRR15200265	28461	A	G	0,97868	2021-07-05	United States
N_203_M	N	203	SRR15200265	28881	G	T	0,99956	2021-07-05	United States
N_215_C	N	215	SRR15200265	28916	G	T	0,999501	2021-07-05	United States
N_377_Y	N	377	SRR15200265	29402	G	T	1	2021-07-05	United States
ORF1ab_1306_S	ORF1ab	1306	SRR15200266	4181	G	T	0,999705	2021-07-06	United States
ORF1ab_2046_L	ORF1ab	2046	SRR15200266	6402	C	T	0,999446	2021-07-06	United States
ORF1ab_2287_S	ORF1ab	2287	SRR15200266	7124	C	T	0,999537	2021-07-06	United States
ORF1ab_2930_L	ORF1ab	2930	SRR15200266	9053	G	T	0,99972	2021-07-06	United States
ORF1ab_3255_I	ORF1ab	3255	SRR15200266	10029	C	T	0,999822	2021-07-06	United States
ORF1ab_3646_A	ORF1ab	3646	SRR15200266	11201	A	G	0,999605	2021-07-06	United States
ORF1ab_314_L	ORF1ab	314	SRR15200266	14408	C	T	0,999441	2021-07-06	United States
ORF1ab_373_V	ORF1ab	373	SRR15200266	14585	C	T	0,902768	2021-07-06	United States
ORF1ab_662_S	ORF1ab	662	SRR15200266	15451	G	A	0,998746	2021-07-06	United States
ORF1ab_1000_L	ORF1ab	1000	SRR15200266	16466	C	T	0,999794	2021-07-06	United States
ORF1ab_1918_V	ORF1ab	1918	SRR15200266	19220	C	T	0,997174	2021-07-06	United States
S_19_R	S	19	SRR15200266	21618	C	G	0,999895	2021-07-06	United States
S_46_P	S	46	SRR15200266	21698	T	C	0,0618241	2021-07-06	United States
S_95_I	S	95	SRR15200266	21846	C	T	0,999744	2021-07-06	United States
S_142_D	S	142	SRR15200266	21987	G	A	0,226947	2021-07-06	United States
S_156_NA	S	156	SRR15200266	22028	G	-AGTTCA	0,962561	2021-07-06	United States
S_452_R	S	452	SRR15200266	22917	T	G	0,999711	2021-07-06	United States
S_478_K	S	478	SRR15200266	22995	C	A	0,999703	2021-07-06	United States
S_614_G	S	614	SRR15200266	23403	A	G	0,999857	2021-07-06	United States
S_681_R	S	681	SRR15200266	23604	C	G	0,999918	2021-07-06	United States
S_950_N	S	950	SRR15200266	24410	G	A	0,462999	2021-07-06	United States
S_1251_V	S	1251	SRR15200266	25314	G	T	0,0532268	2021-07-06	United States
ORF3a_26_L	ORF3a	26	SRR15200266	25469	C	T	0,999834	2021-07-06	United States
M_82_T	M	82	SRR15200266	26767	T	C	0,999786	2021-07-06	United States
ORF7a_82_A	ORF7a	82	SRR15200266	27638	T	C	0,99955	2021-07-06	United States
ORF7a_120_I	ORF7a	120	SRR15200266	27752	C	T	0,999812	2021-07-06	United States
ORF7b_40_I	ORF7b	40	SRR15200266	27874	C	T	0,999598	2021-07-06	United States
ORF8_118_NA	ORF8	118	SRR15200266	28247	A	-GATTTC	0,931442	2021-07-06	United States
ORF8_120_L	ORF8	120	SRR15200266	28253	C	A	0,992701	2021-07-06	United States
N_63_G	N	63	SRR15200266	28461	A	G	0,830038	2021-07-06	United States
N_203_M	N	203	SRR15200266	28881	G	T	0,999798	2021-07-06	United States
N_215_C	N	215	SRR15200266	28916	G	T	0,999327	2021-07-06	United States
N_377_Y	N	377	SRR15200266	29402	G	T	0,99921	2021-07-06	United States
ORF1ab_309_L	ORF1ab	309	SRR15200272	1191	C	T	1	2021-07-05	United States
ORF1ab_538_A	ORF1ab	538	SRR15200272	1877	T	G	0,399784	2021-07-05	United States
ORF1ab_1640_L	ORF1ab	1640	SRR15200272	5184	C	T	0,999829	2021-07-05	United States
ORF1ab_3209_V	ORF1ab	3209	SRR15200272	9891	C	T	0,999759	2021-07-05	United States
ORF1ab_3718_A	ORF1ab	3718	SRR15200272	11418	T	C	0,999847	2021-07-05	United States
ORF1ab_314_L	ORF1ab	314	SRR15200272	14408	C	T	0,99941	2021-07-05	United States
ORF1ab_662_S	ORF1ab	662	SRR15200272	15451	G	A	0,998735	2021-07-05	United States
ORF1ab_1000_L	ORF1ab	1000	SRR15200272	16466	C	T	0,999937	2021-07-05	United States
ORF1ab_1441_H	ORF1ab	1441	SRR15200272	17790	G	T	0,999613	2021-07-05	United States
ORF1ab_1570_L	ORF1ab	1570	SRR15200272	18176	C	T	0,999899	2021-07-05	United States
ORF1ab_1898_F	ORF1ab	1898	SRR15200272	19160	C	T	0,999936	2021-07-05	United States
ORF1ab_2417_I	ORF1ab	2417	SRR15200272	20718	G	T	0,999735	2021-07-05	United States
S_19_R	S	19	SRR15200272	21618	C	G	1	2021-07-05	United States
S_142_D	S	142	SRR15200272	21987	G	A	0,226338	2021-07-05	United States
S_156_NA	S	156	SRR15200272	22028	G	-AGTTCA	0,96972	2021-07-05	United States
S_452_R	S	452	SRR15200272	22917	T	G	0,999794	2021-07-05	United States
S_478_K	S	478	SRR15200272	22995	C	A	0,999939	2021-07-05	United States
S_614_G	S	614	SRR15200272	23403	A	G	0,999841	2021-07-05	United States
S_681_R	S	681	SRR15200272	23604	C	G	0,999871	2021-07-05	United States
S_950_N	S	950	SRR15200272	24410	G	A	0,605064	2021-07-05	United States
ORF3a_26_L	ORF3a	26	SRR15200272	25469	C	T	0,999929	2021-07-05	United States
ORF3a_186_F	ORF3a	186	SRR15200272	25948	A	T	0,999857	2021-07-05	United States
M_82_T	M	82	SRR15200272	26767	T	C	0,999867	2021-07-05	United States
ORF7a_82_A	ORF7a	82	SRR15200272	27638	T	C	0,999523	2021-07-05	United States
ORF7a_116_F	ORF7a	116	SRR15200272	27739	C	T	0,999769	2021-07-05	United States
ORF7a_120_I	ORF7a	120	SRR15200272	27752	C	T	0,999825	2021-07-05	United States
ORF8_118_NA	ORF8	118	SRR15200272	28247	A	-GATTTC	0,934307	2021-07-05	United States
ORF8_120_L	ORF8	120	SRR15200272	28253	C	A	0,989914	2021-07-05	United States
N_63_G	N	63	SRR15200272	28461	A	G	0,730818	2021-07-05	United States
N_203_M	N	203	SRR15200272	28881	G	T	0,999483	2021-07-05	United States
N_377_Y	N	377	SRR15200272	29402	G	T	0,999681	2021-07-05	United States
ORF1ab_536_L	ORF1ab	536	SRR15200273	1873	T	A	0,957051	2021-07-05	United States
ORF1ab_1640_L	ORF1ab	1640	SRR15200273	5184	C	T	0,999318	2021-07-05	United States
ORF1ab_1773_I	ORF1ab	1773	SRR15200273	5583	C	T	0,997024	2021-07-05	United States
ORF1ab_2698_Y	ORF1ab	2698	SRR15200273	8357	C	T	0,99958	2021-07-05	United States
ORF1ab_3209_V	ORF1ab	3209	SRR15200273	9891	C	T	0,999623	2021-07-05	United States
ORF1ab_3718_A	ORF1ab	3718	SRR15200273	11418	T	C	0,999613	2021-07-05	United States
ORF1ab_3750_I	ORF1ab	3750	SRR15200273	11514	C	T	0,99957	2021-07-05	United States
ORF1ab_314_L	ORF1ab	314	SRR15200273	14408	C	T	0,99959	2021-07-05	United States
ORF1ab_662_S	ORF1ab	662	SRR15200273	15451	G	A	0,997127	2021-07-05	United States
ORF1ab_1000_L	ORF1ab	1000	SRR15200273	16466	C	T	0,999786	2021-07-05	United States
S_19_R	S	19	SRR15200273	21618	C	G	1	2021-07-05	United States
S_142_D	S	142	SRR15200273	21987	G	A	0,647168	2021-07-05	United States
S_156_NA	S	156	SRR15200273	22028	G	-AGTTCA	0,970332	2021-07-05	United States
S_222_V	S	222	SRR15200273	22227	C	T	0,999015	2021-07-05	United States
S_452_R	S	452	SRR15200273	22917	T	G	0,998948	2021-07-05	United States
S_478_K	S	478	SRR15200273	22995	C	A	1	2021-07-05	United States
S_614_G	S	614	SRR15200273	23403	A	G	0,999827	2021-07-05	United States
S_681_R	S	681	SRR15200273	23604	C	G	0,99989	2021-07-05	United States
S_950_N	S	950	SRR15200273	24410	G	A	0,975869	2021-07-05	United States
ORF3a_26_L	ORF3a	26	SRR15200273	25469	C	T	0,999899	2021-07-05	United States
ORF3a_224_C	ORF3a	224	SRR15200273	26062	G	T	0,99956	2021-07-05	United States
M_82_T	M	82	SRR15200273	26767	T	C	0,99993	2021-07-05	United States
M_85_V	M	85	SRR15200273	26776	C	T	0,999451	2021-07-05	United States
M_197_N	M	197	SRR15200273	27112	G	A	0,999727	2021-07-05	United States
ORF7a_82_A	ORF7a	82	SRR15200273	27638	T	C	1	2021-07-05	United States
ORF7a_120_I	ORF7a	120	SRR15200273	27752	C	T	1	2021-07-05	United States
ORF8_118_NA	ORF8	118	SRR15200273	28247	A	-GATTTC	0,924876	2021-07-05	United States
ORF8_119_V	ORF8	119	SRR15200273	28249	A	T	0,912	2021-07-05	United States
ORF8_120_L	ORF8	120	SRR15200273	28253	C	A	0,996598	2021-07-05	United States
N_63_G	N	63	SRR15200273	28461	A	G	0,964209	2021-07-05	United States
N_203_M	N	203	SRR15200273	28881	G	T	0,999601	2021-07-05	United States
N_377_Y	N	377	SRR15200273	29402	G	T	0,998675	2021-07-05	United States
ORF1ab_261_N	ORF1ab	261	SRR15200274	1048	G	T	1	2021-07-05	United States
ORF1ab_1306_S	ORF1ab	1306	SRR15200274	4181	G	T	0,999927	2021-07-05	United States
ORF1ab_2046_L	ORF1ab	2046	SRR15200274	6402	C	T	0,999432	2021-07-05	United States
ORF1ab_2121_N	ORF1ab	2121	SRR15200274	6627	C	A	0,180507	2021-07-05	United States
ORF1ab_2287_S	ORF1ab	2287	SRR15200274	7124	C	T	1	2021-07-05	United States
ORF1ab_2930_L	ORF1ab	2930	SRR15200274	9053	G	T	0,999636	2021-07-05	United States
ORF1ab_3255_I	ORF1ab	3255	SRR15200274	10029	C	T	0,999854	2021-07-05	United States
ORF1ab_3646_A	ORF1ab	3646	SRR15200274	11201	A	G	0,999811	2021-07-05	United States
ORF1ab_314_L	ORF1ab	314	SRR15200274	14408	C	T	0,999727	2021-07-05	United States
ORF1ab_662_S	ORF1ab	662	SRR15200274	15451	G	A	0,998177	2021-07-05	United States
ORF1ab_1000_L	ORF1ab	1000	SRR15200274	16466	C	T	1	2021-07-05	United States
ORF1ab_1918_V	ORF1ab	1918	SRR15200274	19220	C	T	0,999764	2021-07-05	United States
ORF1ab_2666_E	ORF1ab	2666	SRR15200274	21465	T	G	1	2021-07-05	United States
S_19_R	S	19	SRR15200274	21618	C	G	1	2021-07-05	United States
S_142_D	S	142	SRR15200274	21987	G	A	0,765472	2021-07-05	United States
S_156_NA	S	156	SRR15200274	22028	G	-AGTTCA	0,974404	2021-07-05	United States
S_452_R	S	452	SRR15200274	22917	T	G	1	2021-07-05	United States
S_478_K	S	478	SRR15200274	22995	C	A	1	2021-07-05	United States
S_614_G	S	614	SRR15200274	23403	A	G	0,999831	2021-07-05	United States
S_681_R	S	681	SRR15200274	23604	C	G	0,999719	2021-07-05	United States
S_879_S	S	879	SRR15200274	24197	G	T	0,9994	2021-07-05	United States
S_950_N	S	950	SRR15200274	24410	G	A	0,986193	2021-07-05	United States
ORF3a_26_L	ORF3a	26	SRR15200274	25469	C	T	0,999909	2021-07-05	United States
M_82_T	M	82	SRR15200274	26767	T	C	1	2021-07-05	United States
ORF7a_13_T	ORF7a	13	SRR15200274	27430	G	A	0,998198	2021-07-05	United States
ORF7a_82_A	ORF7a	82	SRR15200274	27638	T	C	1	2021-07-05	United States
ORF7a_120_I	ORF7a	120	SRR15200274	27752	C	T	1	2021-07-05	United States
ORF7b_40_I	ORF7b	40	SRR15200274	27874	C	T	0,999365	2021-07-05	United States
ORF8_118_NA	ORF8	118	SRR15200274	28247	A	-GATTTC	0,889399	2021-07-05	United States
ORF8_120_L	ORF8	120	SRR15200274	28253	C	A	0,984712	2021-07-05	United States
N_63_G	N	63	SRR15200274	28461	A	G	0,981792	2021-07-05	United States
N_203_M	N	203	SRR15200274	28881	G	T	1	2021-07-05	United States
N_215_C	N	215	SRR15200274	28916	G	T	0,999586	2021-07-05	United States
N_377_Y	N	377	SRR15200274	29402	G	T	1	2021-07-05	United States
ORF1ab_1024_NA	ORF1ab	1024	SRR15200275	3335	G	-AAGTGAATAGTT	0,825172	2021-07-05	United States
ORF1ab_1207_S	ORF1ab	1207	SRR15200275	3884	C	T	0,999768	2021-07-05	United States
ORF1ab_1324_D	ORF1ab	1324	SRR15200275	4235	A	G	0,999495	2021-07-05	United States
ORF1ab_1881_I	ORF1ab	1881	SRR15200275	5907	C	T	0,999918	2021-07-05	United States
ORF1ab_2123_V	ORF1ab	2123	SRR15200275	6633	C	T	0,999661	2021-07-05	United States
ORF1ab_2293_G	ORF1ab	2293	SRR15200275	7142	A	G	1	2021-07-05	United States
ORF1ab_3117_A	ORF1ab	3117	SRR15200275	9614	A	G	0,999804	2021-07-05	United States
ORF1ab_3143_V	ORF1ab	3143	SRR15200275	9693	C	T	0,99993	2021-07-05	United States
ORF1ab_3163_S	ORF1ab	3163	SRR15200275	9754	A	C	0,999032	2021-07-05	United States
ORF1ab_3674_NA	ORF1ab	3674	SRR15200275	11287	G	-TCTGGTTTT	0,899776	2021-07-05	United States
ORF1ab_3676_S	ORF1ab	3676	SRR15200275	11291	G	A	0,959732	2021-07-05	United States
ORF1ab_3677_L	ORF1ab	3677	SRR15200275	11296	T	G	0,997879	2021-07-05	United States
ORF1ab_3761_V	ORF1ab	3761	SRR15200275	11546	A	G	0,999619	2021-07-05	United States
ORF1ab_314_L	ORF1ab	314	SRR15200275	14408	C	T	0,999822	2021-07-05	United States
ORF1ab_662_S	ORF1ab	662	SRR15200275	15451	G	A	0,998252	2021-07-05	United States
ORF1ab_760_I	ORF1ab	760	SRR15200275	15746	C	T	0,999948	2021-07-05	United States
ORF1ab_1000_L	ORF1ab	1000	SRR15200275	16466	C	T	0,999812	2021-07-05	United States
ORF1ab_2560_F	ORF1ab	2560	SRR15200275	21145	C	T	0,999508	2021-07-05	United States
S_18_R	S	18	SRR15200275	21615	T	G	1	2021-07-05	United States
S_95_I	S	95	SRR15200275	21846	C	T	0,999898	2021-07-05	United States
S_158_S	S	158	SRR15200275	22036	A	C	0,999753	2021-07-05	United States
S_440_K	S	440	SRR15200275	22882	T	A	0,512276	2021-07-05	United States
S_614_G	S	614	SRR15200275	23403	A	G	0,999865	2021-07-05	United States
S_681_H	S	681	SRR15200275	23604	C	A	1	2021-07-05	United States
S_688_V	S	688	SRR15200275	23625	C	T	1	2021-07-05	United States
S_704_L	S	704	SRR15200275	23673	C	T	0,999896	2021-07-05	United States
S_735_A	S	735	SRR15200275	23765	T	G	0,999763	2021-07-05	United States
S_1027_I	S	1027	SRR15200275	24642	C	T	0,999815	2021-07-05	United States
ORF3a_255_NA	ORF3a	255	SRR15200275	26157	T	-GTTA	0,96174	2021-07-05	United States
ORF7b_5_L	ORF7b	5	SRR15200275	27769	C	T	0,999904	2021-07-05	United States
ORF8_52_K	ORF8	52	SRR15200275	28048	G	A	0,999864	2021-07-05	United States
ORF8_102_S	ORF8	102	SRR15200275	28198	G	C	0,999898	2021-07-05	United States
N_194_L	N	194	SRR15200275	28854	C	T	0,999813	2021-07-05	United States
N_213_Y	N	213	SRR15200275	28910	A	T	0,999562	2021-07-05	United States
ORF1ab_307_T	ORF1ab	307	SRR15200277	1184	G	A	0,999781	2021-07-06	United States
ORF1ab_1306_S	ORF1ab	1306	SRR15200277	4181	G	T	0,999821	2021-07-06	United States
ORF1ab_2046_L	ORF1ab	2046	SRR15200277	6402	C	T	0,999369	2021-07-06	United States
ORF1ab_2287_S	ORF1ab	2287	SRR15200277	7124	C	T	0,999617	2021-07-06	United States
ORF1ab_2930_L	ORF1ab	2930	SRR15200277	9053	G	T	0,999767	2021-07-06	United States
ORF1ab_3255_I	ORF1ab	3255	SRR15200277	10029	C	T	0,999774	2021-07-06	United States
ORF1ab_3646_A	ORF1ab	3646	SRR15200277	11201	A	G	0,999466	2021-07-06	United States
ORF1ab_314_L	ORF1ab	314	SRR15200277	14408	C	T	0,999579	2021-07-06	United States
ORF1ab_662_S	ORF1ab	662	SRR15200277	15451	G	A	0,998798	2021-07-06	United States
ORF1ab_1000_L	ORF1ab	1000	SRR15200277	16466	C	T	0,999837	2021-07-06	United States
ORF1ab_1918_V	ORF1ab	1918	SRR15200277	19220	C	T	0,998913	2021-07-06	United States
S_19_R	S	19	SRR15200277	21618	C	G	0,999922	2021-07-06	United States
S_112_L	S	112	SRR15200277	21897	C	T	0,999789	2021-07-06	United States
S_142_D	S	142	SRR15200277	21987	G	A	0,308119	2021-07-06	United States
S_156_NA	S	156	SRR15200277	22028	G	-AGTTCA	0,963246	2021-07-06	United States
S_452_R	S	452	SRR15200277	22917	T	G	1	2021-07-06	United States
S_477_N	S	477	SRR15200277	22992	G	A	0,30681	2021-07-06	United States
S_478_K	S	478	SRR15200277	22995	C	A	0,999843	2021-07-06	United States
S_614_G	S	614	SRR15200277	23403	A	G	0,999775	2021-07-06	United States
S_681_R	S	681	SRR15200277	23604	C	G	0,999941	2021-07-06	United States
S_950_N	S	950	SRR15200277	24410	G	A	0,821	2021-07-06	United States
ORF3a_26_L	ORF3a	26	SRR15200277	25469	C	T	0,999844	2021-07-06	United States
ORF3a_239_Q	ORF3a	239	SRR15200277	26107	G	C	0,999852	2021-07-06	United States
M_30_I	M	30	SRR15200277	26611	C	T	0,999652	2021-07-06	United States
M_82_T	M	82	SRR15200277	26767	T	C	0,999785	2021-07-06	United States
ORF7a_82_A	ORF7a	82	SRR15200277	27638	T	C	1	2021-07-06	United States
ORF7a_120_I	ORF7a	120	SRR15200277	27752	C	T	0,999674	2021-07-06	United States
ORF7b_40_I	ORF7b	40	SRR15200277	27874	C	T	0,999892	2021-07-06	United States
ORF8_118_NA	ORF8	118	SRR15200277	28247	A	-GATTTC	0,942566	2021-07-06	United States
ORF8_120_L	ORF8	120	SRR15200277	28253	C	A	0,995078	2021-07-06	United States
N_63_G	N	63	SRR15200277	28461	A	G	0,96307	2021-07-06	United States
N_203_M	N	203	SRR15200277	28881	G	T	0,999903	2021-07-06	United States
N_215_C	N	215	SRR15200277	28916	G	T	0,999528	2021-07-06	United States
N_377_Y	N	377	SRR15200277	29402	G	T	0,999687	2021-07-06	United States
ORF1ab_1127_Y	ORF1ab	1127	SRR15200278	3644	G	T	0,999578	2021-07-05	United States
ORF1ab_1306_S	ORF1ab	1306	SRR15200278	4181	G	T	0,999753	2021-07-05	United States
ORF1ab_2046_L	ORF1ab	2046	SRR15200278	6402	C	T	0,999233	2021-07-05	United States
ORF1ab_2287_S	ORF1ab	2287	SRR15200278	7124	C	T	0,999877	2021-07-05	United States
ORF1ab_2930_L	ORF1ab	2930	SRR15200278	9053	G	T	0,999824	2021-07-05	United States
ORF1ab_3255_I	ORF1ab	3255	SRR15200278	10029	C	T	0,999833	2021-07-05	United States
ORF1ab_3646_A	ORF1ab	3646	SRR15200278	11201	A	G	0,999634	2021-07-05	United States
ORF1ab_3731_V	ORF1ab	3731	SRR15200278	11456	A	G	0,999804	2021-07-05	United States
ORF1ab_314_L	ORF1ab	314	SRR15200278	14408	C	T	0,999791	2021-07-05	United States
ORF1ab_662_S	ORF1ab	662	SRR15200278	15451	G	A	0,998075	2021-07-05	United States
ORF1ab_1000_L	ORF1ab	1000	SRR15200278	16466	C	T	0,999721	2021-07-05	United States
ORF1ab_1550_Y	ORF1ab	1550	SRR15200278	18115	C	T	0,999766	2021-07-05	United States
ORF1ab_1918_V	ORF1ab	1918	SRR15200278	19220	C	T	0,998943	2021-07-05	United States
ORF1ab_2333_G	ORF1ab	2333	SRR15200278	20465	A	G	0,095029	2021-07-05	United States
S_19_R	S	19	SRR15200278	21618	C	G	0,99998	2021-07-05	United States
S_142_D	S	142	SRR15200278	21987	G	A	0,349576	2021-07-05	United States
S_156_NA	S	156	SRR15200278	22028	G	-AGTTCA	0,970385	2021-07-05	United States
S_452_R	S	452	SRR15200278	22917	T	G	0,999691	2021-07-05	United States
S_478_K	S	478	SRR15200278	22995	C	A	0,999933	2021-07-05	United States
S_614_G	S	614	SRR15200278	23403	A	G	0,9999	2021-07-05	United States
S_681_R	S	681	SRR15200278	23604	C	G	0,99965	2021-07-05	United States
S_950_N	S	950	SRR15200278	24410	G	A	0,846308	2021-07-05	United States
ORF3a_26_L	ORF3a	26	SRR15200278	25469	C	T	0,999847	2021-07-05	United States
ORF3a_274_S	ORF3a	274	SRR15200278	26212	C	T	0,0730672	2021-07-05	United States
M_82_T	M	82	SRR15200278	26767	T	C	0,999808	2021-07-05	United States
ORF7a_120_I	ORF7a	120	SRR15200278	27752	C	T	0,999886	2021-07-05	United States
ORF7b_40_I	ORF7b	40	SRR15200278	27874	C	T	0,99994	2021-07-05	United States
ORF8_118_NA	ORF8	118	SRR15200278	28247	A	-GATTTC	0,92595	2021-07-05	United States
ORF8_120_L	ORF8	120	SRR15200278	28253	C	A	0,997511	2021-07-05	United States
N_63_G	N	63	SRR15200278	28461	A	G	0,970975	2021-07-05	United States
N_203_M	N	203	SRR15200278	28881	G	T	0,999814	2021-07-05	United States
N_215_C	N	215	SRR15200278	28916	G	T	0,999236	2021-07-05	United States
N_377_Y	N	377	SRR15200278	29402	G	T	0,998608	2021-07-05	United States
ORF1ab_1001_I	ORF1ab	1001	SRR15200279	3267	C	T	0,999763	2021-07-05	United States
ORF1ab_1071_I	ORF1ab	1071	SRR15200279	3476	G	A	0,992298	2021-07-05	United States
ORF1ab_1708_D	ORF1ab	1708	SRR15200279	5388	C	A	0,999623	2021-07-05	United States
ORF1ab_2230_T	ORF1ab	2230	SRR15200279	6954	T	C	1	2021-07-05	United States
ORF1ab_2259_I	ORF1ab	2259	SRR15200279	7042	G	T	0,998158	2021-07-05	United States
ORF1ab_2488_F	ORF1ab	2488	SRR15200279	7728	C	T	1	2021-07-05	United States
ORF1ab_3379_V	ORF1ab	3379	SRR15200279	10401	C	T	1	2021-07-05	United States
ORF1ab_3674_NA	ORF1ab	3674	SRR15200279	11287	G	-TCTGGTTTT	0,92877	2021-07-05	United States
ORF1ab_3676_S	ORF1ab	3676	SRR15200279	11291	G	A	0,950182	2021-07-05	United States
ORF1ab_3677_L	ORF1ab	3677	SRR15200279	11296	T	G	0,991295	2021-07-05	United States
ORF1ab_218_L	ORF1ab	218	SRR15200279	14120	C	T	0,999656	2021-07-05	United States
ORF1ab_314_L	ORF1ab	314	SRR15200279	14408	C	T	0,999045	2021-07-05	United States
ORF1ab_1274_A	ORF1ab	1274	SRR15200279	17287	A	G	0,0510553	2021-07-05	United States
S_68_NA	S	68	SRR15200279	21764	A	-TACATG	0,426885	2021-07-05	United States
S_143_NA	S	143	SRR15200279	21990	T	-TTA	0,88018	2021-07-05	United States
S_501_Y	S	501	SRR15200279	23063	A	T	1	2021-07-05	United States
S_570_D	S	570	SRR15200279	23271	C	A	0,999679	2021-07-05	United States
S_614_G	S	614	SRR15200279	23403	A	G	0,999751	2021-07-05	United States
S_681_H	S	681	SRR15200279	23604	C	A	1	2021-07-05	United States
S_716_I	S	716	SRR15200279	23709	C	T	0,999604	2021-07-05	United States
S_982_A	S	982	SRR15200279	24506	T	G	1	2021-07-05	United States
S_1118_H	S	1118	SRR15200279	24914	G	C	0,999705	2021-07-05	United States
ORF3a_92_L	ORF3a	92	SRR15200279	25667	C	T	0,983412	2021-07-05	United States
ORF8_27_*	ORF8	27	SRR15200279	27972	C	T	0,999215	2021-07-05	United States
ORF8_52_I	ORF8	52	SRR15200279	28048	G	T	1	2021-07-05	United States
ORF8_61_F	ORF8	61	SRR15200279	28075	G	T	0,999398	2021-07-05	United States
ORF8_68_*	ORF8	68	SRR15200279	28095	A	T	0,95332	2021-07-05	United States
ORF8_73_C	ORF8	73	SRR15200279	28111	A	G	0,99989	2021-07-05	United States
N_3_H	N	3	SRR15200279	28280	G	C	0,999937	2021-07-05	United States
N_3_V	N	3	SRR15200279	28281	A	T	0,999749	2021-07-05	United States
N_3_E	N	3	SRR15200279	28282	T	A	0,999812	2021-07-05	United States
N_203_K	N	203	SRR15200279	28881	G	A	1	2021-07-05	United States
N_204_R	N	204	SRR15200279	28883	G	C	0,998258	2021-07-05	United States
N_235_F	N	235	SRR15200279	28977	C	T	1	2021-07-05	United States
ORF1ab_23_A	ORF1ab	23	SRR15200281	333	T	C	0,981465	2021-07-06	United States
ORF1ab_309_L	ORF1ab	309	SRR15200281	1191	C	T	1	2021-07-06	United States
ORF1ab_1640_L	ORF1ab	1640	SRR15200281	5184	C	T	0,999633	2021-07-06	United States
ORF1ab_2259_T	ORF1ab	2259	SRR15200281	7041	T	C	0,992652	2021-07-06	United States
ORF1ab_3209_V	ORF1ab	3209	SRR15200281	9891	C	T	1	2021-07-06	United States
ORF1ab_3718_A	ORF1ab	3718	SRR15200281	11418	T	C	0,999896	2021-07-06	United States
ORF1ab_314_L	ORF1ab	314	SRR15200281	14408	C	T	1	2021-07-06	United States
ORF1ab_662_S	ORF1ab	662	SRR15200281	15451	G	A	0,999036	2021-07-06	United States
ORF1ab_896_I	ORF1ab	896	SRR15200281	16153	G	A	0,999833	2021-07-06	United States
ORF1ab_1000_L	ORF1ab	1000	SRR15200281	16466	C	T	0,999703	2021-07-06	United States
ORF1ab_1570_L	ORF1ab	1570	SRR15200281	18176	C	T	1	2021-07-06	United States
ORF1ab_1898_F	ORF1ab	1898	SRR15200281	19160	C	T	1	2021-07-06	United States
ORF1ab_2388_Y	ORF1ab	2388	SRR15200281	20629	C	T	0,999525	2021-07-06	United States
S_19_R	S	19	SRR15200281	21618	C	G	0,999347	2021-07-06	United States
S_142_D	S	142	SRR15200281	21987	G	A	0,343284	2021-07-06	United States
S_156_NA	S	156	SRR15200281	22028	G	-AGTTCA	0,986996	2021-07-06	United States
S_452_R	S	452	SRR15200281	22917	T	G	1	2021-07-06	United States
S_478_K	S	478	SRR15200281	22995	C	A	1	2021-07-06	United States
S_614_G	S	614	SRR15200281	23403	A	G	1	2021-07-06	United States
S_681_R	S	681	SRR15200281	23604	C	G	1	2021-07-06	United States
S_777_S	S	777	SRR15200281	23892	A	G	0,999712	2021-07-06	United States
S_950_N	S	950	SRR15200281	24410	G	A	0,462226	2021-07-06	United States
ORF3a_26_L	ORF3a	26	SRR15200281	25469	C	T	1	2021-07-06	United States
M_82_T	M	82	SRR15200281	26767	T	C	1	2021-07-06	United States
ORF7a_82_A	ORF7a	82	SRR15200281	27638	T	C	0,998733	2021-07-06	United States
ORF7a_116_F	ORF7a	116	SRR15200281	27739	C	T	1	2021-07-06	United States
ORF7a_120_I	ORF7a	120	SRR15200281	27752	C	T	1	2021-07-06	United States
ORF8_118_NA	ORF8	118	SRR15200281	28247	A	-GATTTC	0,914254	2021-07-06	United States
ORF8_120_L	ORF8	120	SRR15200281	28253	C	A	1	2021-07-06	United States
N_63_G	N	63	SRR15200281	28461	A	G	0,85043	2021-07-06	United States
N_203_M	N	203	SRR15200281	28881	G	T	1	2021-07-06	United States
N_377_Y	N	377	SRR15200281	29402	G	T	0,996101	2021-07-06	United States
ORF1ab_309_L	ORF1ab	309	SRR15200282	1191	C	T	1	2021-07-05	United States
ORF1ab_538_A	ORF1ab	538	SRR15200282	1877	T	G	0,931753	2021-07-05	United States
ORF1ab_538_L	ORF1ab	538	SRR15200282	1878	C	T	0,933999	2021-07-05	United States
ORF1ab_1640_L	ORF1ab	1640	SRR15200282	5184	C	T	0,997423	2021-07-05	United States
ORF1ab_1892_V	ORF1ab	1892	SRR15200282	5939	A	G	0,933852	2021-07-05	United States
ORF1ab_3209_V	ORF1ab	3209	SRR15200282	9891	C	T	0,999307	2021-07-05	United States
ORF1ab_3603_NA	ORF1ab	3603	SRR15200282	11074	C	-T	0,0585645	2021-07-05	United States
ORF1ab_3718_A	ORF1ab	3718	SRR15200282	11418	T	C	0,999709	2021-07-05	United States
ORF1ab_314_L	ORF1ab	314	SRR15200282	14408	C	T	1	2021-07-05	United States
ORF1ab_662_S	ORF1ab	662	SRR15200282	15451	G	A	0,995555	2021-07-05	United States
ORF1ab_1000_L	ORF1ab	1000	SRR15200282	16466	C	T	1	2021-07-05	United States
ORF1ab_1570_L	ORF1ab	1570	SRR15200282	18176	C	T	0,999434	2021-07-05	United States
ORF1ab_1898_F	ORF1ab	1898	SRR15200282	19160	C	T	0,999729	2021-07-05	United States
S_19_R	S	19	SRR15200282	21618	C	G	1	2021-07-05	United States
S_156_NA	S	156	SRR15200282	22028	G	-AGTTCA	0,973384	2021-07-05	United States
S_614_G	S	614	SRR15200282	23403	A	G	0,999782	2021-07-05	United States
S_681_R	S	681	SRR15200282	23604	C	G	1	2021-07-05	United States
S_950_N	S	950	SRR15200282	24410	G	A	0,992497	2021-07-05	United States
ORF3a_26_L	ORF3a	26	SRR15200282	25469	C	T	1	2021-07-05	United States
M_82_T	M	82	SRR15200282	26767	T	C	0,999876	2021-07-05	United States
ORF7a_120_I	ORF7a	120	SRR15200282	27752	C	T	1	2021-07-05	United States
ORF8_118_NA	ORF8	118	SRR15200282	28247	A	-GATTTC	0,9318	2021-07-05	United States
ORF8_120_L	ORF8	120	SRR15200282	28253	C	A	0,992793	2021-07-05	United States
N_63_G	N	63	SRR15200282	28461	A	G	0,958946	2021-07-05	United States
N_203_M	N	203	SRR15200282	28881	G	T	1	2021-07-05	United States
N_377_Y	N	377	SRR15200282	29402	G	T	1	2021-07-05	United States
ORF1ab_1228_G	ORF1ab	1228	SRR15200283	3948	A	G	0,999921	2021-07-05	United States
ORF1ab_1306_S	ORF1ab	1306	SRR15200283	4181	G	T	0,99981	2021-07-05	United States
ORF1ab_2046_L	ORF1ab	2046	SRR15200283	6402	C	T	0,999256	2021-07-05	United States
ORF1ab_2287_S	ORF1ab	2287	SRR15200283	7124	C	T	1	2021-07-05	United States
ORF1ab_2930_L	ORF1ab	2930	SRR15200283	9053	G	T	0,999758	2021-07-05	United States
ORF1ab_3255_I	ORF1ab	3255	SRR15200283	10029	C	T	0,99991	2021-07-05	United States
ORF1ab_3646_A	ORF1ab	3646	SRR15200283	11201	A	G	0,999609	2021-07-05	United States
ORF1ab_3766_F	ORF1ab	3766	SRR15200283	11562	G	T	0,459366	2021-07-05	United States
ORF1ab_314_L	ORF1ab	314	SRR15200283	14408	C	T	0,999898	2021-07-05	United States
ORF1ab_662_S	ORF1ab	662	SRR15200283	15451	G	A	0,999158	2021-07-05	United States
ORF1ab_1000_L	ORF1ab	1000	SRR15200283	16466	C	T	0,999835	2021-07-05	United States
ORF1ab_1443_G	ORF1ab	1443	SRR15200283	17795	C	G	0,999712	2021-07-05	United States
ORF1ab_1918_V	ORF1ab	1918	SRR15200283	19220	C	T	0,998682	2021-07-05	United States
S_19_R	S	19	SRR15200283	21618	C	G	0,999958	2021-07-05	United States
S_142_D	S	142	SRR15200283	21987	G	A	0,264952	2021-07-05	United States
S_156_NA	S	156	SRR15200283	22028	G	-AGTTCA	0,970638	2021-07-05	United States
S_452_R	S	452	SRR15200283	22917	T	G	0,999703	2021-07-05	United States
S_478_K	S	478	SRR15200283	22995	C	A	0,999869	2021-07-05	United States
S_614_G	S	614	SRR15200283	23403	A	G	0,999949	2021-07-05	United States
S_681_R	S	681	SRR15200283	23604	C	G	0,99982	2021-07-05	United States
S_950_N	S	950	SRR15200283	24410	G	A	0,758562	2021-07-05	United States
ORF3a_26_L	ORF3a	26	SRR15200283	25469	C	T	0,999514	2021-07-05	United States
ORF3a_239_Q	ORF3a	239	SRR15200283	26107	G	C	0,999752	2021-07-05	United States
M_82_T	M	82	SRR15200283	26767	T	C	0,999834	2021-07-05	United States
ORF7a_82_A	ORF7a	82	SRR15200283	27638	T	C	1	2021-07-05	United States
ORF7a_120_I	ORF7a	120	SRR15200283	27752	C	T	0,99995	2021-07-05	United States
ORF7b_40_I	ORF7b	40	SRR15200283	27874	C	T	0,999362	2021-07-05	United States
ORF8_118_NA	ORF8	118	SRR15200283	28247	A	-GATTTC	0,927703	2021-07-05	United States
ORF8_120_L	ORF8	120	SRR15200283	28253	C	A	1	2021-07-05	United States
N_63_G	N	63	SRR15200283	28461	A	G	0,938797	2021-07-05	United States
N_203_M	N	203	SRR15200283	28881	G	T	0,999913	2021-07-05	United States
N_215_C	N	215	SRR15200283	28916	G	T	0,999609	2021-07-05	United States
N_377_Y	N	377	SRR15200283	29402	G	T	0,999685	2021-07-05	United States
ORF1ab_1306_S	ORF1ab	1306	SRR15200284	4181	G	T	0,999821	2021-07-06	United States
ORF1ab_2046_L	ORF1ab	2046	SRR15200284	6402	C	T	0,999366	2021-07-06	United States
ORF1ab_2287_S	ORF1ab	2287	SRR15200284	7124	C	T	0,999745	2021-07-06	United States
ORF1ab_2930_L	ORF1ab	2930	SRR15200284	9053	G	T	0,99992	2021-07-06	United States
ORF1ab_3255_I	ORF1ab	3255	SRR15200284	10029	C	T	0,999842	2021-07-06	United States
ORF1ab_3646_A	ORF1ab	3646	SRR15200284	11201	A	G	0,999618	2021-07-06	United States
ORF1ab_314_L	ORF1ab	314	SRR15200284	14408	C	T	0,99971	2021-07-06	United States
ORF1ab_662_S	ORF1ab	662	SRR15200284	15451	G	A	0,997805	2021-07-06	United States
ORF1ab_1000_L	ORF1ab	1000	SRR15200284	16466	C	T	0,999887	2021-07-06	United States
ORF1ab_1257_V	ORF1ab	1257	SRR15200284	17236	A	G	0,999819	2021-07-06	United States
ORF1ab_1918_V	ORF1ab	1918	SRR15200284	19220	C	T	0,999494	2021-07-06	United States
ORF1ab_2067_Y	ORF1ab	2067	SRR15200284	19666	G	T	0,999514	2021-07-06	United States
S_19_R	S	19	SRR15200284	21618	C	G	0,999974	2021-07-06	United States
S_142_D	S	142	SRR15200284	21987	G	A	0,429034	2021-07-06	United States
S_156_NA	S	156	SRR15200284	22028	G	-AGTTCA	0,963146	2021-07-06	United States
S_384_S	S	384	SRR15200284	22712	C	T	0,999303	2021-07-06	United States
S_452_R	S	452	SRR15200284	22917	T	G	1	2021-07-06	United States
S_478_K	S	478	SRR15200284	22995	C	A	0,999638	2021-07-06	United States
S_614_G	S	614	SRR15200284	23403	A	G	0,999762	2021-07-06	United States
S_681_R	S	681	SRR15200284	23604	C	G	0,999888	2021-07-06	United States
S_950_N	S	950	SRR15200284	24410	G	A	0,930439	2021-07-06	United States
ORF3a_26_L	ORF3a	26	SRR15200284	25469	C	T	0,999793	2021-07-06	United States
ORF3a_104_S	ORF3a	104	SRR15200284	25702	C	T	0,999709	2021-07-06	United States
M_82_T	M	82	SRR15200284	26767	T	C	0,999828	2021-07-06	United States
ORF7a_82_A	ORF7a	82	SRR15200284	27638	T	C	0,999761	2021-07-06	United States
ORF7a_120_I	ORF7a	120	SRR15200284	27752	C	T	1	2021-07-06	United States
ORF7b_40_I	ORF7b	40	SRR15200284	27874	C	T	0,999736	2021-07-06	United States
ORF8_118_NA	ORF8	118	SRR15200284	28247	A	-GATTTC	0,926346	2021-07-06	United States
ORF8_119_V	ORF8	119	SRR15200284	28249	A	T	0,990385	2021-07-06	United States
ORF8_120_L	ORF8	120	SRR15200284	28253	C	A	0,992039	2021-07-06	United States
N_63_G	N	63	SRR15200284	28461	A	G	0,96837	2021-07-06	United States
N_203_M	N	203	SRR15200284	28881	G	T	0,999801	2021-07-06	United States
N_208_S	N	208	SRR15200284	28895	G	T	0,999402	2021-07-06	United States
N_215_C	N	215	SRR15200284	28916	G	T	0,999275	2021-07-06	United States
N_377_Y	N	377	SRR15200284	29402	G	T	0,998717	2021-07-06	United States
ORF1ab_261_N	ORF1ab	261	SRR15200286	1048	G	T	1	2021-07-06	United States
ORF1ab_1306_S	ORF1ab	1306	SRR15200286	4181	G	T	1	2021-07-06	United States
ORF1ab_2046_L	ORF1ab	2046	SRR15200286	6402	C	T	0,999102	2021-07-06	United States
ORF1ab_2287_S	ORF1ab	2287	SRR15200286	7124	C	T	1	2021-07-06	United States
ORF1ab_2930_L	ORF1ab	2930	SRR15200286	9053	G	T	1	2021-07-06	United States
ORF1ab_3255_I	ORF1ab	3255	SRR15200286	10029	C	T	0,999129	2021-07-06	United States
ORF1ab_3606_F	ORF1ab	3606	SRR15200286	11083	G	T	0,056778	2021-07-06	United States
ORF1ab_3646_A	ORF1ab	3646	SRR15200286	11201	A	G	1	2021-07-06	United States
ORF1ab_314_L	ORF1ab	314	SRR15200286	14408	C	T	1	2021-07-06	United States
ORF1ab_662_S	ORF1ab	662	SRR15200286	15451	G	A	0,999365	2021-07-06	United States
ORF1ab_1000_L	ORF1ab	1000	SRR15200286	16466	C	T	1	2021-07-06	United States
ORF1ab_1673_I	ORF1ab	1673	SRR15200286	18484	C	A	0,0620072	2021-07-06	United States
ORF1ab_1918_V	ORF1ab	1918	SRR15200286	19220	C	T	0,999212	2021-07-06	United States
ORF1ab_2333_G	ORF1ab	2333	SRR15200286	20465	A	G	0,0535988	2021-07-06	United States
S_19_R	S	19	SRR15200286	21618	C	G	1	2021-07-06	United States
S_142_D	S	142	SRR15200286	21987	G	A	0,51831	2021-07-06	United States
S_156_NA	S	156	SRR15200286	22028	G	-AGTTCA	0,968621	2021-07-06	United States
S_452_R	S	452	SRR15200286	22917	T	G	1	2021-07-06	United States
S_478_K	S	478	SRR15200286	22995	C	A	1	2021-07-06	United States
S_614_G	S	614	SRR15200286	23403	A	G	0,999626	2021-07-06	United States
S_681_R	S	681	SRR15200286	23604	C	G	1	2021-07-06	United States
S_950_N	S	950	SRR15200286	24410	G	A	0,956744	2021-07-06	United States
ORF3a_26_L	ORF3a	26	SRR15200286	25469	C	T	1	2021-07-06	United States
ORF3a_67_N	ORF3a	67	SRR15200286	25593	G	T	0,99844	2021-07-06	United States
M_82_T	M	82	SRR15200286	26767	T	C	1	2021-07-06	United States
ORF7a_45_L	ORF7a	45	SRR15200286	27527	C	T	0,484461	2021-07-06	United States
ORF7a_82_A	ORF7a	82	SRR15200286	27638	T	C	1	2021-07-06	United States
ORF7a_120_I	ORF7a	120	SRR15200286	27752	C	T	1	2021-07-06	United States
ORF7b_40_I	ORF7b	40	SRR15200286	27874	C	T	1	2021-07-06	United States
ORF8_118_NA	ORF8	118	SRR15200286	28247	A	-GATTTC	0,929897	2021-07-06	United States
ORF8_120_L	ORF8	120	SRR15200286	28253	C	A	1	2021-07-06	United States
N_63_G	N	63	SRR15200286	28461	A	G	0,991272	2021-07-06	United States
N_203_M	N	203	SRR15200286	28881	G	T	1	2021-07-06	United States
N_215_C	N	215	SRR15200286	28916	G	T	1	2021-07-06	United States
N_377_Y	N	377	SRR15200286	29402	G	T	1	2021-07-06	United States
ORF1ab_403_I	ORF1ab	403	SRR15200287	1473	C	T	0,999561	2021-07-06	United States
ORF1ab_1306_S	ORF1ab	1306	SRR15200287	4181	G	T	0,999818	2021-07-06	United States
ORF1ab_2046_L	ORF1ab	2046	SRR15200287	6402	C	T	0,999453	2021-07-06	United States
ORF1ab_2287_S	ORF1ab	2287	SRR15200287	7124	C	T	0,999809	2021-07-06	United States
ORF1ab_2930_L	ORF1ab	2930	SRR15200287	9053	G	T	0,999809	2021-07-06	United States
ORF1ab_3255_I	ORF1ab	3255	SRR15200287	10029	C	T	0,999812	2021-07-06	United States
ORF1ab_3646_A	ORF1ab	3646	SRR15200287	11201	A	G	0,999762	2021-07-06	United States
ORF1ab_314_L	ORF1ab	314	SRR15200287	14408	C	T	0,999488	2021-07-06	United States
ORF1ab_662_S	ORF1ab	662	SRR15200287	15451	G	A	0,999141	2021-07-06	United States
ORF1ab_1000_L	ORF1ab	1000	SRR15200287	16466	C	T	0,999735	2021-07-06	United States
ORF1ab_1219_S	ORF1ab	1219	SRR15200287	17122	G	T	0,999867	2021-07-06	United States
ORF1ab_1918_V	ORF1ab	1918	SRR15200287	19220	C	T	0,997165	2021-07-06	United States
ORF1ab_2070_H	ORF1ab	2070	SRR15200287	19677	G	T	0,226095	2021-07-06	United States
S_19_R	S	19	SRR15200287	21618	C	G	1	2021-07-06	United States
S_46_P	S	46	SRR15200287	21698	T	C	0,0531448	2021-07-06	United States
S_95_I	S	95	SRR15200287	21846	C	T	0,999967	2021-07-06	United States
S_142_D	S	142	SRR15200287	21987	G	A	0,224634	2021-07-06	United States
S_156_NA	S	156	SRR15200287	22028	G	-AGTTCA	0,971656	2021-07-06	United States
S_452_R	S	452	SRR15200287	22917	T	G	0,999495	2021-07-06	United States
S_478_K	S	478	SRR15200287	22995	C	A	0,999842	2021-07-06	United States
S_614_G	S	614	SRR15200287	23403	A	G	0,999889	2021-07-06	United States
S_681_R	S	681	SRR15200287	23604	C	G	0,999824	2021-07-06	United States
S_950_N	S	950	SRR15200287	24410	G	A	0,493569	2021-07-06	United States
ORF3a_26_L	ORF3a	26	SRR15200287	25469	C	T	0,999798	2021-07-06	United States
M_82_T	M	82	SRR15200287	26767	T	C	0,999896	2021-07-06	United States
ORF7a_78_C	ORF7a	78	SRR15200287	27625	C	T	0,999679	2021-07-06	United States
ORF7a_82_A	ORF7a	82	SRR15200287	27638	T	C	0,999668	2021-07-06	United States
ORF7a_120_I	ORF7a	120	SRR15200287	27752	C	T	0,999838	2021-07-06	United States
ORF7b_40_I	ORF7b	40	SRR15200287	27874	C	T	0,999835	2021-07-06	United States
ORF8_118_NA	ORF8	118	SRR15200287	28247	A	-GATTTC	0,929801	2021-07-06	United States
ORF8_120_L	ORF8	120	SRR15200287	28253	C	A	0,998922	2021-07-06	United States
N_63_G	N	63	SRR15200287	28461	A	G	0,843394	2021-07-06	United States
N_203_M	N	203	SRR15200287	28881	G	T	0,999655	2021-07-06	United States
N_215_C	N	215	SRR15200287	28916	G	T	0,999706	2021-07-06	United States
N_377_Y	N	377	SRR15200287	29402	G	T	0,999595	2021-07-06	United States
ORF1ab_1001_I	ORF1ab	1001	SRR15200289	3267	C	T	0,999808	2021-07-06	United States
ORF1ab_1586_I	ORF1ab	1586	SRR15200289	5023	G	A	0,999659	2021-07-06	United States
ORF1ab_1708_D	ORF1ab	1708	SRR15200289	5388	C	A	1	2021-07-06	United States
ORF1ab_2230_T	ORF1ab	2230	SRR15200289	6954	T	C	0,999451	2021-07-06	United States
ORF1ab_2517_F	ORF1ab	2517	SRR15200289	7815	C	T	0,99898	2021-07-06	United States
ORF1ab_3674_NA	ORF1ab	3674	SRR15200289	11287	G	-TCTGGTTTT	0,909246	2021-07-06	United States
ORF1ab_3676_S	ORF1ab	3676	SRR15200289	11291	G	A	0,952902	2021-07-06	United States
ORF1ab_3677_L	ORF1ab	3677	SRR15200289	11296	T	G	0,995233	2021-07-06	United States
ORF1ab_314_L	ORF1ab	314	SRR15200289	14408	C	T	0,999481	2021-07-06	United States
ORF1ab_1383_R	ORF1ab	1383	SRR15200289	17615	A	G	0,999399	2021-07-06	United States
ORF1ab_2499_N	ORF1ab	2499	SRR15200289	20962	G	A	0,999896	2021-07-06	United States
S_68_NA	S	68	SRR15200289	21764	A	-TACATG	0,440524	2021-07-06	United States
S_143_NA	S	143	SRR15200289	21990	T	-TTA	0,911929	2021-07-06	United States
S_501_Y	S	501	SRR15200289	23063	A	T	0,999657	2021-07-06	United States
S_570_D	S	570	SRR15200289	23271	C	A	0,99972	2021-07-06	United States
S_614_G	S	614	SRR15200289	23403	A	G	0,999791	2021-07-06	United States
S_681_H	S	681	SRR15200289	23604	C	A	0,999823	2021-07-06	United States
S_716_I	S	716	SRR15200289	23709	C	T	0,999791	2021-07-06	United States
S_982_A	S	982	SRR15200289	24506	T	G	0,999808	2021-07-06	United States
S_1118_H	S	1118	SRR15200289	24914	G	C	0,999847	2021-07-06	United States
S_1176_F	S	1176	SRR15200289	25088	G	T	0,999744	2021-07-06	United States
M_70_L	M	70	SRR15200289	26730	G	C	0,999643	2021-07-06	United States
ORF8_27_*	ORF8	27	SRR15200289	27972	C	T	0,999727	2021-07-06	United States
ORF8_52_I	ORF8	52	SRR15200289	28048	G	T	0,999898	2021-07-06	United States
ORF8_73_C	ORF8	73	SRR15200289	28111	A	G	0,999833	2021-07-06	United States
N_3_H	N	3	SRR15200289	28280	G	C	0,999902	2021-07-06	United States
N_3_V	N	3	SRR15200289	28281	A	T	0,999819	2021-07-06	United States
N_3_E	N	3	SRR15200289	28282	T	A	0,999805	2021-07-06	United States
N_203_K	N	203	SRR15200289	28881	G	A	0,999779	2021-07-06	United States
N_204_R	N	204	SRR15200289	28883	G	C	0,999976	2021-07-06	United States
N_235_F	N	235	SRR15200289	28977	C	T	0,999472	2021-07-06	United States
ORF1ab_1127_Y	ORF1ab	1127	SRR15200290	3644	G	T	1	2021-07-06	United States
ORF1ab_1306_S	ORF1ab	1306	SRR15200290	4181	G	T	1	2021-07-06	United States
ORF1ab_2046_L	ORF1ab	2046	SRR15200290	6402	C	T	0,999808	2021-07-06	United States
ORF1ab_2287_S	ORF1ab	2287	SRR15200290	7124	C	T	1	2021-07-06	United States
ORF1ab_2930_L	ORF1ab	2930	SRR15200290	9053	G	T	1	2021-07-06	United States
ORF1ab_2967_I	ORF1ab	2967	SRR15200290	9165	C	T	1	2021-07-06	United States
ORF1ab_3255_I	ORF1ab	3255	SRR15200290	10029	C	T	0,99949	2021-07-06	United States
ORF1ab_3603_NA	ORF1ab	3603	SRR15200290	11074	C	+T	0,0827411	2021-07-06	United States
ORF1ab_3606_NA	ORF1ab	3606	SRR15200290	11082	T	-G	0,179286	2021-07-06	United States
ORF1ab_3606_F	ORF1ab	3606	SRR15200290	11083	G	T	0,999781	2021-07-06	United States
ORF1ab_3646_A	ORF1ab	3646	SRR15200290	11201	A	G	0,999854	2021-07-06	United States
ORF1ab_3731_V	ORF1ab	3731	SRR15200290	11456	A	G	1	2021-07-06	United States
ORF1ab_314_L	ORF1ab	314	SRR15200290	14408	C	T	0,999415	2021-07-06	United States
ORF1ab_662_S	ORF1ab	662	SRR15200290	15451	G	A	0,999012	2021-07-06	United States
ORF1ab_1000_L	ORF1ab	1000	SRR15200290	16466	C	T	0,999858	2021-07-06	United States
ORF1ab_1550_Y	ORF1ab	1550	SRR15200290	18115	C	T	1	2021-07-06	United States
ORF1ab_1918_V	ORF1ab	1918	SRR15200290	19220	C	T	0,997605	2021-07-06	United States
S_19_R	S	19	SRR15200290	21618	C	G	1	2021-07-06	United States
S_142_D	S	142	SRR15200290	21987	G	A	0,416796	2021-07-06	United States
S_156_NA	S	156	SRR15200290	22028	G	-AGTTCA	0,980849	2021-07-06	United States
S_452_R	S	452	SRR15200290	22917	T	G	1	2021-07-06	United States
S_478_K	S	478	SRR15200290	22995	C	A	0,999343	2021-07-06	United States
S_614_G	S	614	SRR15200290	23403	A	G	0,999544	2021-07-06	United States
S_681_R	S	681	SRR15200290	23604	C	G	1	2021-07-06	United States
S_950_N	S	950	SRR15200290	24410	G	A	0,807477	2021-07-06	United States
ORF3a_26_L	ORF3a	26	SRR15200290	25469	C	T	1	2021-07-06	United States
M_82_T	M	82	SRR15200290	26767	T	C	0,99963	2021-07-06	United States
ORF7a_82_A	ORF7a	82	SRR15200290	27638	T	C	1	2021-07-06	United States
ORF7a_120_I	ORF7a	120	SRR15200290	27752	C	T	0,999632	2021-07-06	United States
ORF7b_40_I	ORF7b	40	SRR15200290	27874	C	T	1	2021-07-06	United States
ORF8_118_NA	ORF8	118	SRR15200290	28247	A	-GATTTC	0,955701	2021-07-06	United States
N_63_G	N	63	SRR15200290	28461	A	G	0,967704	2021-07-06	United States
N_203_M	N	203	SRR15200290	28881	G	T	1	2021-07-06	United States
N_215_C	N	215	SRR15200290	28916	G	T	0,997342	2021-07-06	United States
N_377_Y	N	377	SRR15200290	29402	G	T	1	2021-07-06	United States
ORF1ab_1071_A	ORF1ab	1071	SRR15200291	3477	T	C	0,989857	2021-07-06	United States
ORF1ab_1306_S	ORF1ab	1306	SRR15200291	4181	G	T	0,999738	2021-07-06	United States
ORF1ab_2046_L	ORF1ab	2046	SRR15200291	6402	C	T	0,999355	2021-07-06	United States
ORF1ab_2287_S	ORF1ab	2287	SRR15200291	7124	C	T	0,999479	2021-07-06	United States
ORF1ab_2554_V	ORF1ab	2554	SRR15200291	7926	C	T	0,999832	2021-07-06	United States
ORF1ab_2930_L	ORF1ab	2930	SRR15200291	9053	G	T	0,999693	2021-07-06	United States
ORF1ab_3255_I	ORF1ab	3255	SRR15200291	10029	C	T	0,999888	2021-07-06	United States
ORF1ab_3646_A	ORF1ab	3646	SRR15200291	11201	A	G	0,999696	2021-07-06	United States
ORF1ab_3885_F	ORF1ab	3885	SRR15200291	11919	C	T	0,99981	2021-07-06	United States
ORF1ab_183_V	ORF1ab	183	SRR15200291	14014	T	G	0,999861	2021-07-06	United States
ORF1ab_314_L	ORF1ab	314	SRR15200291	14408	C	T	0,999459	2021-07-06	United States
ORF1ab_662_S	ORF1ab	662	SRR15200291	15451	G	A	0,998937	2021-07-06	United States
ORF1ab_980_G	ORF1ab	980	SRR15200291	16406	T	G	0,0688774	2021-07-06	United States
ORF1ab_1000_L	ORF1ab	1000	SRR15200291	16466	C	T	0,99975	2021-07-06	United States
ORF1ab_1918_V	ORF1ab	1918	SRR15200291	19220	C	T	0,998747	2021-07-06	United States
S_19_R	S	19	SRR15200291	21618	C	G	0,999913	2021-07-06	United States
S_46_P	S	46	SRR15200291	21698	T	C	0,0524557	2021-07-06	United States
S_142_D	S	142	SRR15200291	21987	G	A	0,255762	2021-07-06	United States
S_156_NA	S	156	SRR15200291	22028	G	-AGTTCA	0,970002	2021-07-06	United States
S_452_R	S	452	SRR15200291	22917	T	G	0,999727	2021-07-06	United States
S_478_K	S	478	SRR15200291	22995	C	A	0,999877	2021-07-06	United States
S_614_G	S	614	SRR15200291	23403	A	G	0,999902	2021-07-06	United States
S_681_R	S	681	SRR15200291	23604	C	G	0,999923	2021-07-06	United States
S_950_N	S	950	SRR15200291	24410	G	A	0,724816	2021-07-06	United States
S_1251_V	S	1251	SRR15200291	25314	G	T	0,0606143	2021-07-06	United States
S_1252_C	S	1252	SRR15200291	25317	C	G	0,0520651	2021-07-06	United States
ORF3a_26_L	ORF3a	26	SRR15200291	25469	C	T	0,99988	2021-07-06	United States
M_82_T	M	82	SRR15200291	26767	T	C	0,999679	2021-07-06	United States
ORF7a_82_A	ORF7a	82	SRR15200291	27638	T	C	0,999907	2021-07-06	United States
ORF7a_120_I	ORF7a	120	SRR15200291	27752	C	T	0,999523	2021-07-06	United States
ORF7b_40_I	ORF7b	40	SRR15200291	27874	C	T	0,999936	2021-07-06	United States
ORF8_118_NA	ORF8	118	SRR15200291	28247	A	-GATTTC	0,923447	2021-07-06	United States
ORF8_120_L	ORF8	120	SRR15200291	28253	C	A	0,999	2021-07-06	United States
N_63_G	N	63	SRR15200291	28461	A	G	0,944971	2021-07-06	United States
N_203_M	N	203	SRR15200291	28881	G	T	0,999009	2021-07-06	United States
N_215_C	N	215	SRR15200291	28916	G	T	0,999747	2021-07-06	United States
N_377_Y	N	377	SRR15200291	29402	G	T	0,999537	2021-07-06	United States
ORF1ab_388_Y	ORF1ab	388	SRR15200292	1427	C	T	0,999614	2021-07-06	United States
ORF1ab_859_V	ORF1ab	859	SRR15200292	2841	C	T	0,984146	2021-07-06	United States
ORF1ab_1188_L	ORF1ab	1188	SRR15200292	3828	C	T	0,999798	2021-07-06	United States
ORF1ab_1795_Q	ORF1ab	1795	SRR15200292	5648	A	C	0,999814	2021-07-06	United States
ORF1ab_3674_NA	ORF1ab	3674	SRR15200292	11287	G	-TCTGGTTTT	0,902663	2021-07-06	United States
ORF1ab_3676_S	ORF1ab	3676	SRR15200292	11291	G	A	0,956204	2021-07-06	United States
ORF1ab_3677_L	ORF1ab	3677	SRR15200292	11296	T	G	0,99546	2021-07-06	United States
ORF1ab_4355_I	ORF1ab	4355	SRR15200292	13329	C	T	0,843599	2021-07-06	United States
ORF1ab_314_L	ORF1ab	314	SRR15200292	14408	C	T	0,999938	2021-07-06	United States
ORF1ab_1264_D	ORF1ab	1264	SRR15200292	17259	G	T	0,999877	2021-07-06	United States
S_18_F	S	18	SRR15200292	21614	C	T	0,999768	2021-07-06	United States
S_20_N	S	20	SRR15200292	21621	C	A	0,999859	2021-07-06	United States
S_26_S	S	26	SRR15200292	21638	C	T	0,999814	2021-07-06	United States
S_138_Y	S	138	SRR15200292	21974	G	T	0,697423	2021-07-06	United States
S_190_S	S	190	SRR15200292	22132	G	T	0,99978	2021-07-06	United States
S_417_T	S	417	SRR15200292	22812	A	C	0,998351	2021-07-06	United States
S_484_K	S	484	SRR15200292	23012	G	A	0,999768	2021-07-06	United States
S_501_Y	S	501	SRR15200292	23063	A	T	0,999895	2021-07-06	United States
S_614_G	S	614	SRR15200292	23403	A	G	0,999887	2021-07-06	United States
S_655_Y	S	655	SRR15200292	23525	C	T	0,999863	2021-07-06	United States
S_1027_I	S	1027	SRR15200292	24642	C	T	0,999817	2021-07-06	United States
S_1176_F	S	1176	SRR15200292	25088	G	T	0,99984	2021-07-06	United States
ORF3a_253_P	ORF3a	253	SRR15200292	26149	T	C	0,993409	2021-07-06	United States
ORF8_92_K	ORF8	92	SRR15200292	28167	G	A	0,993424	2021-07-06	United States
N_80_R	N	80	SRR15200292	28512	C	G	0,99989	2021-07-06	United States
N_202_C	N	202	SRR15200292	28877	A	T	0,999747	2021-07-06	United States
N_202_T	N	202	SRR15200292	28878	G	C	0,999849	2021-07-06	United States
N_203_K	N	203	SRR15200292	28881	G	A	0,999844	2021-07-06	United States
N_204_R	N	204	SRR15200292	28883	G	C	0,999849	2021-07-06	United States
ORF1ab_309_L	ORF1ab	309	SRR15200293	1191	C	T	0,999742	2021-07-05	United States
ORF1ab_727_I	ORF1ab	727	SRR15200293	2445	C	T	0,999787	2021-07-05	United States
ORF1ab_1640_L	ORF1ab	1640	SRR15200293	5184	C	T	0,999778	2021-07-05	United States
ORF1ab_1881_I	ORF1ab	1881	SRR15200293	5907	C	T	0,999885	2021-07-05	United States
ORF1ab_3209_V	ORF1ab	3209	SRR15200293	9891	C	T	0,999847	2021-07-05	United States
ORF1ab_3718_A	ORF1ab	3718	SRR15200293	11418	T	C	0,999869	2021-07-05	United States
ORF1ab_4220_L	ORF1ab	4220	SRR15200293	12924	C	T	0,999644	2021-07-05	United States
ORF1ab_314_L	ORF1ab	314	SRR15200293	14408	C	T	0,999616	2021-07-05	United States
ORF1ab_662_S	ORF1ab	662	SRR15200293	15451	G	A	0,999099	2021-07-05	United States
ORF1ab_1000_L	ORF1ab	1000	SRR15200293	16466	C	T	0,999821	2021-07-05	United States
ORF1ab_1302_S	ORF1ab	1302	SRR15200293	17371	G	T	0,99953	2021-07-05	United States
ORF1ab_1570_L	ORF1ab	1570	SRR15200293	18176	C	T	0,999943	2021-07-05	United States
S_19_R	S	19	SRR15200293	21618	C	G	0,99972	2021-07-05	United States
S_142_D	S	142	SRR15200293	21987	G	A	0,209524	2021-07-05	United States
S_156_NA	S	156	SRR15200293	22028	G	-AGTTCA	0,981112	2021-07-05	United States
S_452_R	S	452	SRR15200293	22917	T	G	0,999451	2021-07-05	United States
S_478_K	S	478	SRR15200293	22995	C	A	0,999805	2021-07-05	United States
S_614_G	S	614	SRR15200293	23403	A	G	0,999867	2021-07-05	United States
S_681_R	S	681	SRR15200293	23604	C	G	1	2021-07-05	United States
S_950_N	S	950	SRR15200293	24410	G	A	0,534376	2021-07-05	United States
ORF3a_26_L	ORF3a	26	SRR15200293	25469	C	T	0,999942	2021-07-05	United States
M_23_L	M	23	SRR15200293	26589	G	T	0,999694	2021-07-05	United States
M_82_T	M	82	SRR15200293	26767	T	C	0,999843	2021-07-05	United States
ORF7a_82_A	ORF7a	82	SRR15200293	27638	T	C	1	2021-07-05	United States
ORF7a_116_F	ORF7a	116	SRR15200293	27739	C	T	1	2021-07-05	United States
ORF7a_120_I	ORF7a	120	SRR15200293	27752	C	T	0,999855	2021-07-05	United States
ORF8_118_NA	ORF8	118	SRR15200293	28247	A	-GATTTC	0,932308	2021-07-05	United States
ORF8_120_L	ORF8	120	SRR15200293	28253	C	A	0,98733	2021-07-05	United States
N_63_G	N	63	SRR15200293	28461	A	G	0,879531	2021-07-05	United States
N_203_M	N	203	SRR15200293	28881	G	T	0,999603	2021-07-05	United States
N_377_Y	N	377	SRR15200293	29402	G	T	0,999109	2021-07-05	United States
ORF1ab_1055_A	ORF1ab	1055	SRR15200295	3428	A	G	1	2021-07-05	United States
ORF1ab_1538_I	ORF1ab	1538	SRR15200295	4878	C	T	1	2021-07-05	United States
ORF1ab_3255_I	ORF1ab	3255	SRR15200295	10029	C	T	1	2021-07-05	United States
ORF1ab_3729_R	ORF1ab	3729	SRR15200295	11451	A	G	0,998561	2021-07-05	United States
ORF1ab_3782_I	ORF1ab	3782	SRR15200295	11609	G	A	1	2021-07-05	United States
ORF1ab_132_I	ORF1ab	132	SRR15200295	13862	C	T	1	2021-07-05	United States
ORF1ab_314_L	ORF1ab	314	SRR15200295	14408	C	T	1	2021-07-05	United States
ORF1ab_1095_H	ORF1ab	1095	SRR15200295	16751	C	A	0,99943	2021-07-05	United States
ORF1ab_1342_S	ORF1ab	1342	SRR15200295	17491	C	T	1	2021-07-05	United States
ORF1ab_1504_F	ORF1ab	1504	SRR15200295	17977	C	T	0,970769	2021-07-05	United States
ORF1ab_1649_F	ORF1ab	1649	SRR15200295	18412	G	T	1	2021-07-05	United States
S_95_I	S	95	SRR15200295	21846	C	T	1	2021-07-05	United States
S_143_NA	S	143	SRR15200295	21990	T	+TAC	0,790871	2021-07-05	United States
S_346_K	S	346	SRR15200295	22599	G	A	1	2021-07-05	United States
S_484_K	S	484	SRR15200295	23012	G	A	1	2021-07-05	United States
S_501_Y	S	501	SRR15200295	23063	A	T	1	2021-07-05	United States
S_614_G	S	614	SRR15200295	23403	A	G	0,999816	2021-07-05	United States
S_681_H	S	681	SRR15200295	23604	C	A	1	2021-07-05	United States
S_950_N	S	950	SRR15200295	24410	G	A	0,947608	2021-07-05	United States
ORF3a_57_H	ORF3a	57	SRR15200295	25563	G	T	1	2021-07-05	United States
ORF3a_255_NA	ORF3a	255	SRR15200295	26157	T	-GTTA	0,928444	2021-07-05	United States
ORF8_11_K	ORF8	11	SRR15200295	27925	C	A	1	2021-07-05	United States
ORF8_38_S	ORF8	38	SRR15200295	28005	C	T	1	2021-07-05	United States
ORF8_67_F	ORF8	67	SRR15200295	28093	C	T	0,706237	2021-07-05	United States
N_205_I	N	205	SRR15200295	28887	C	T	0,998101	2021-07-05	United States
N_241_K	N	241	SRR15200295	28994	C	A	0,347271	2021-07-05	United States
ORF1ab_1306_S	ORF1ab	1306	SRR15200301	4181	G	T	0,999749	2021-07-05	United States
ORF1ab_2046_L	ORF1ab	2046	SRR15200301	6402	C	T	0,999402	2021-07-05	United States
ORF1ab_2287_S	ORF1ab	2287	SRR15200301	7124	C	T	1	2021-07-05	United States
ORF1ab_2930_L	ORF1ab	2930	SRR15200301	9053	G	T	0,999643	2021-07-05	United States
ORF1ab_3255_I	ORF1ab	3255	SRR15200301	10029	C	T	1	2021-07-05	United States
ORF1ab_3646_A	ORF1ab	3646	SRR15200301	11201	A	G	0,999345	2021-07-05	United States
ORF1ab_314_L	ORF1ab	314	SRR15200301	14408	C	T	0,999602	2021-07-05	United States
ORF1ab_662_S	ORF1ab	662	SRR15200301	15451	G	A	0,997944	2021-07-05	United States
ORF1ab_980_G	ORF1ab	980	SRR15200301	16406	T	G	0,0512908	2021-07-05	United States
ORF1ab_1000_L	ORF1ab	1000	SRR15200301	16466	C	T	0,999816	2021-07-05	United States
ORF1ab_1918_V	ORF1ab	1918	SRR15200301	19220	C	T	0,998372	2021-07-05	United States
ORF1ab_2333_G	ORF1ab	2333	SRR15200301	20465	A	G	0,0516799	2021-07-05	United States
S_19_R	S	19	SRR15200301	21618	C	G	1	2021-07-05	United States
S_46_P	S	46	SRR15200301	21698	T	C	0,0652127	2021-07-05	United States
S_142_D	S	142	SRR15200301	21987	G	A	0,28202	2021-07-05	United States
S_156_NA	S	156	SRR15200301	22028	G	-AGTTCA	0,961695	2021-07-05	United States
S_452_R	S	452	SRR15200301	22917	T	G	1	2021-07-05	United States
S_478_K	S	478	SRR15200301	22995	C	A	1	2021-07-05	United States
S_614_G	S	614	SRR15200301	23403	A	G	0,999951	2021-07-05	United States
S_681_R	S	681	SRR15200301	23604	C	G	0,99981	2021-07-05	United States
S_950_N	S	950	SRR15200301	24410	G	A	0,740018	2021-07-05	United States
S_1251_V	S	1251	SRR15200301	25314	G	T	0,0522424	2021-07-05	United States
ORF3a_26_L	ORF3a	26	SRR15200301	25469	C	T	1	2021-07-05	United States
ORF3a_112_F	ORF3a	112	SRR15200301	25726	G	T	0,0591519	2021-07-05	United States
M_82_T	M	82	SRR15200301	26767	T	C	0,999781	2021-07-05	United States
ORF7a_82_A	ORF7a	82	SRR15200301	27638	T	C	1	2021-07-05	United States
ORF7a_120_I	ORF7a	120	SRR15200301	27752	C	T	1	2021-07-05	United States
ORF7b_40_I	ORF7b	40	SRR15200301	27874	C	T	0,999493	2021-07-05	United States
ORF8_53_NA	ORF8	53	SRR15200301	28052	A	+TCAGGTCTGGG	0,0520218	2021-07-05	United States
ORF8_118_NA	ORF8	118	SRR15200301	28247	A	-GATTTC	0,933295	2021-07-05	United States
ORF8_120_L	ORF8	120	SRR15200301	28253	C	A	0,993031	2021-07-05	United States
N_63_G	N	63	SRR15200301	28461	A	G	0,950965	2021-07-05	United States
N_203_M	N	203	SRR15200301	28881	G	T	0,999808	2021-07-05	United States
N_215_C	N	215	SRR15200301	28916	G	T	0,999459	2021-07-05	United States
N_327_L	N	327	SRR15200301	29253	C	T	0,99964	2021-07-05	United States
N_377_Y	N	377	SRR15200301	29402	G	T	1	2021-07-05	United States
ORF1ab_265_I	ORF1ab	265	SRR15200302	1059	C	T	1	2021-07-05	United States
ORF1ab_1545_Y	ORF1ab	1545	SRR15200302	4898	C	T	0,999825	2021-07-05	United States
ORF1ab_1679_S	ORF1ab	1679	SRR15200302	5300	G	T	0,996467	2021-07-05	United States
ORF1ab_2070_K	ORF1ab	2070	SRR15200302	6473	G	A	0,0795905	2021-07-05	United States
ORF1ab_2272_K	ORF1ab	2272	SRR15200302	7081	C	A	0,120464	2021-07-05	United States
ORF1ab_3162_E	ORF1ab	3162	SRR15200302	9749	A	G	0,999712	2021-07-05	United States
ORF1ab_3201_P	ORF1ab	3201	SRR15200302	9867	T	C	0,999909	2021-07-05	United States
ORF1ab_3209_V	ORF1ab	3209	SRR15200302	9891	C	T	0,99943	2021-07-05	United States
ORF1ab_3674_NA	ORF1ab	3674	SRR15200302	11287	G	-TCTGGTTTT	0,936419	2021-07-05	United States
ORF1ab_3676_S	ORF1ab	3676	SRR15200302	11291	G	A	0,946232	2021-07-05	United States
ORF1ab_3677_L	ORF1ab	3677	SRR15200302	11296	T	G	0,997063	2021-07-05	United States
ORF1ab_3847_I	ORF1ab	3847	SRR15200302	11804	G	A	0,999907	2021-07-05	United States
ORF1ab_314_L	ORF1ab	314	SRR15200302	14408	C	T	0,999891	2021-07-05	United States
ORF1ab_1779_I	ORF1ab	1779	SRR15200302	18803	G	T	0,999862	2021-07-05	United States
S_80_G	S	80	SRR15200302	21801	A	G	0,99979	2021-07-05	United States
S_143_NA	S	143	SRR15200302	21990	T	-TTA	0,899838	2021-07-05	United States
S_157_S	S	157	SRR15200302	22032	T	C	0,993698	2021-07-05	United States
S_452_R	S	452	SRR15200302	22917	T	G	0,999861	2021-07-05	United States
S_614_G	S	614	SRR15200302	23403	A	G	0,999855	2021-07-05	United States
S_681_H	S	681	SRR15200302	23604	C	A	0,999888	2021-07-05	United States
S_859_N	S	859	SRR15200302	24138	C	A	0,999246	2021-07-05	United States
S_950_H	S	950	SRR15200302	24410	G	C	0,718743	2021-07-05	United States
S_1251_V	S	1251	SRR15200302	25314	G	T	0,0607687	2021-07-05	United States
S_1252_C	S	1252	SRR15200302	25317	C	G	0,0531751	2021-07-05	United States
ORF3a_39_T	ORF3a	39	SRR15200302	25507	G	A	0,999119	2021-07-05	United States
ORF3a_42_L	ORF3a	42	SRR15200302	25517	C	T	0,998779	2021-07-05	United States
ORF3a_57_H	ORF3a	57	SRR15200302	25563	G	T	0,99912	2021-07-05	United States
ORF3a_104_S	ORF3a	104	SRR15200302	25702	C	T	0,997937	2021-07-05	United States
ORF3a_104_L	ORF3a	104	SRR15200302	25703	C	T	0,999578	2021-07-05	United States
M_10_I	M	10	SRR15200302	26550	G	A	0,103261	2021-07-05	United States
ORF8_11_I	ORF8	11	SRR15200302	27925	C	T	0,999825	2021-07-05	United States
ORF8_51_S	ORF8	51	SRR15200302	28044	G	T	0,99954	2021-07-05	United States
N_205_I	N	205	SRR15200302	28887	C	T	0,999225	2021-07-05	United States
N_234_I	N	234	SRR15200302	28975	G	A	0,999829	2021-07-05	United States
N_264_T	N	264	SRR15200302	29063	G	A	0,0750029	2021-07-05	United States
ORF1ab_1640_L	ORF1ab	1640	SRR15200303	5184	C	T	0,999298	2021-07-05	United States
ORF1ab_2330_NA	ORF1ab	2330	SRR15200303	7254	C	-AT	0,179688	2021-07-05	United States
ORF1ab_3209_V	ORF1ab	3209	SRR15200303	9891	C	T	0,999684	2021-07-05	United States
ORF1ab_3718_A	ORF1ab	3718	SRR15200303	11418	T	C	0,999911	2021-07-05	United States
ORF1ab_3750_I	ORF1ab	3750	SRR15200303	11514	C	T	0,999816	2021-07-05	United States
ORF1ab_314_L	ORF1ab	314	SRR15200303	14408	C	T	1	2021-07-05	United States
ORF1ab_662_S	ORF1ab	662	SRR15200303	15451	G	A	0,99716	2021-07-05	United States
ORF1ab_1000_L	ORF1ab	1000	SRR15200303	16466	C	T	0,999769	2021-07-05	United States
S_19_R	S	19	SRR15200303	21618	C	G	0,999656	2021-07-05	United States
S_142_D	S	142	SRR15200303	21987	G	A	0,642916	2021-07-05	United States
S_156_NA	S	156	SRR15200303	22028	G	-AGTTCA	0,983231	2021-07-05	United States
S_222_V	S	222	SRR15200303	22227	C	T	0,999745	2021-07-05	United States
S_452_R	S	452	SRR15200303	22917	T	G	1	2021-07-05	United States
S_478_K	S	478	SRR15200303	22995	C	A	1	2021-07-05	United States
S_614_G	S	614	SRR15200303	23403	A	G	0,999835	2021-07-05	United States
S_681_R	S	681	SRR15200303	23604	C	G	1	2021-07-05	United States
S_950_N	S	950	SRR15200303	24410	G	A	0,976557	2021-07-05	United States
S_1074_S	S	1074	SRR15200303	24783	A	G	0,944614	2021-07-05	United States
S_1264_L	S	1264	SRR15200303	25352	G	T	0,985499	2021-07-05	United States
ORF3a_26_L	ORF3a	26	SRR15200303	25469	C	T	0,999797	2021-07-05	United States
M_82_T	M	82	SRR15200303	26767	T	C	0,999683	2021-07-05	United States
ORF6_48_N	ORF6	48	SRR15200303	27345	A	T	0,999779	2021-07-05	United States
ORF7a_82_A	ORF7a	82	SRR15200303	27638	T	C	1	2021-07-05	United States
ORF7a_120_I	ORF7a	120	SRR15200303	27752	C	T	1	2021-07-05	United States
ORF8_118_NA	ORF8	118	SRR15200303	28247	A	-GATTTC	0,933152	2021-07-05	United States
ORF8_120_L	ORF8	120	SRR15200303	28253	C	A	0,9996	2021-07-05	United States
N_63_G	N	63	SRR15200303	28461	A	G	0,961596	2021-07-05	United States
N_203_M	N	203	SRR15200303	28881	G	T	0,999797	2021-07-05	United States
N_254_T	N	254	SRR15200303	29033	G	A	0,0579953	2021-07-05	United States
N_254_V	N	254	SRR15200303	29034	C	T	0,101392	2021-07-05	United States
N_377_Y	N	377	SRR15200303	29402	G	T	1	2021-07-05	United States
ORF1ab_1001_I	ORF1ab	1001	SRR15200304	3267	C	T	0,999105	2021-07-06	United States
ORF1ab_1708_D	ORF1ab	1708	SRR15200304	5388	C	A	0,999785	2021-07-06	United States
ORF1ab_2230_T	ORF1ab	2230	SRR15200304	6954	T	C	0,999108	2021-07-06	United States
ORF1ab_2702_H	ORF1ab	2702	SRR15200304	8371	G	T	0,999638	2021-07-06	United States
ORF1ab_3244_L	ORF1ab	3244	SRR15200304	9996	C	T	1	2021-07-06	United States
ORF1ab_3674_NA	ORF1ab	3674	SRR15200304	11287	G	-TCTGGTTTT	0,922561	2021-07-06	United States
ORF1ab_3676_S	ORF1ab	3676	SRR15200304	11291	G	A	0,979353	2021-07-06	United States
ORF1ab_3677_L	ORF1ab	3677	SRR15200304	11296	T	G	0,991159	2021-07-06	United States
ORF1ab_3966_R	ORF1ab	3966	SRR15200304	12162	A	G	0,999574	2021-07-06	United States
ORF1ab_314_L	ORF1ab	314	SRR15200304	14408	C	T	1	2021-07-06	United States
ORF1ab_1383_R	ORF1ab	1383	SRR15200304	17615	A	G	0,999765	2021-07-06	United States
ORF1ab_2333_G	ORF1ab	2333	SRR15200304	20465	A	G	0,0582468	2021-07-06	United States
ORF1ab_2557_R	ORF1ab	2557	SRR15200304	21137	A	G	0,999938	2021-07-06	United States
S_67_V	S	67	SRR15200304	21762	C	T	0,998166	2021-07-06	United States
S_68_NA	S	68	SRR15200304	21764	A	-TACATG	0,748793	2021-07-06	United States
S_143_NA	S	143	SRR15200304	21990	T	-TTA	0,899958	2021-07-06	United States
S_417_R	S	417	SRR15200304	22812	A	G	0,998852	2021-07-06	United States
S_484_K	S	484	SRR15200304	23012	G	A	0,996324	2021-07-06	United States
S_501_Y	S	501	SRR15200304	23063	A	T	0,997015	2021-07-06	United States
S_570_D	S	570	SRR15200304	23271	C	A	0,999803	2021-07-06	United States
S_614_G	S	614	SRR15200304	23403	A	G	0,99986	2021-07-06	United States
S_681_H	S	681	SRR15200304	23604	C	A	1	2021-07-06	United States
S_716_I	S	716	SRR15200304	23709	C	T	0,999786	2021-07-06	United States
S_982_A	S	982	SRR15200304	24506	T	G	0,999913	2021-07-06	United States
S_1118_H	S	1118	SRR15200304	24914	G	C	0,999752	2021-07-06	United States
S_1191_N	S	1191	SRR15200304	25135	G	T	0,999897	2021-07-06	United States
ORF6_5_F	ORF6	5	SRR15200304	27214	G	T	0,998336	2021-07-06	United States
ORF8_27_*	ORF8	27	SRR15200304	27972	C	T	0,9999	2021-07-06	United States
ORF8_51_V	ORF8	51	SRR15200304	28045	C	T	0,994273	2021-07-06	United States
ORF8_52_I	ORF8	52	SRR15200304	28048	G	T	0,999326	2021-07-06	United States
ORF8_73_C	ORF8	73	SRR15200304	28111	A	G	0,999676	2021-07-06	United States
N_3_H	N	3	SRR15200304	28280	G	C	0,999952	2021-07-06	United States
N_3_V	N	3	SRR15200304	28281	A	T	0,999844	2021-07-06	United States
N_3_E	N	3	SRR15200304	28282	T	A	0,999832	2021-07-06	United States
N_136_D	N	136	SRR15200304	28681	G	T	0,998967	2021-07-06	United States
N_202_C	N	202	SRR15200304	28877	A	T	0,99981	2021-07-06	United States
N_202_T	N	202	SRR15200304	28878	G	C	1	2021-07-06	United States
N_203_K	N	203	SRR15200304	28881	G	A	0,999709	2021-07-06	United States
N_204_R	N	204	SRR15200304	28883	G	C	0,999811	2021-07-06	United States
N_235_F	N	235	SRR15200304	28977	C	T	0,999459	2021-07-06	United States
ORF1ab_1633_D	ORF1ab	1633	SRR15200305	5164	G	T	1	2021-07-05	United States
ORF1ab_1640_L	ORF1ab	1640	SRR15200305	5184	C	T	0,999691	2021-07-05	United States
ORF1ab_2285_F	ORF1ab	2285	SRR15200305	7119	C	T	1	2021-07-05	United States
ORF1ab_3209_V	ORF1ab	3209	SRR15200305	9891	C	T	0,999784	2021-07-05	United States
ORF1ab_3718_A	ORF1ab	3718	SRR15200305	11418	T	C	0,999938	2021-07-05	United States
ORF1ab_3750_I	ORF1ab	3750	SRR15200305	11514	C	T	0,999794	2021-07-05	United States
ORF1ab_314_L	ORF1ab	314	SRR15200305	14408	C	T	0,99953	2021-07-05	United States
ORF1ab_662_S	ORF1ab	662	SRR15200305	15451	G	A	0,996802	2021-07-05	United States
ORF1ab_1000_L	ORF1ab	1000	SRR15200305	16466	C	T	0,999561	2021-07-05	United States
ORF1ab_2271_A	ORF1ab	2271	SRR15200305	20279	A	C	0,0596026	2021-07-05	United States
ORF1ab_2333_G	ORF1ab	2333	SRR15200305	20465	A	G	0,103503	2021-07-05	United States
S_19_R	S	19	SRR15200305	21618	C	G	1	2021-07-05	United States
S_142_D	S	142	SRR15200305	21987	G	A	0,906417	2021-07-05	United States
S_156_NA	S	156	SRR15200305	22028	G	-AGTTCA	0,943247	2021-07-05	United States
S_222_V	S	222	SRR15200305	22227	C	T	1	2021-07-05	United States
S_452_R	S	452	SRR15200305	22917	T	G	1	2021-07-05	United States
S_478_K	S	478	SRR15200305	22995	C	A	0,990132	2021-07-05	United States
S_614_G	S	614	SRR15200305	23403	A	G	0,999806	2021-07-05	United States
S_681_R	S	681	SRR15200305	23604	C	G	1	2021-07-05	United States
S_950_N	S	950	SRR15200305	24410	G	A	0,98829	2021-07-05	United States
ORF3a_26_L	ORF3a	26	SRR15200305	25469	C	T	0,999923	2021-07-05	United States
M_82_T	M	82	SRR15200305	26767	T	C	0,999858	2021-07-05	United States
ORF7a_82_A	ORF7a	82	SRR15200305	27638	T	C	1	2021-07-05	United States
ORF7a_120_I	ORF7a	120	SRR15200305	27752	C	T	1	2021-07-05	United States
ORF8_118_NA	ORF8	118	SRR15200305	28247	A	-GATTTC	0,892316	2021-07-05	United States
ORF8_120_L	ORF8	120	SRR15200305	28253	C	A	1	2021-07-05	United States
N_18_V	N	18	SRR15200305	28326	G	T	0,999789	2021-07-05	United States
N_63_G	N	63	SRR15200305	28461	A	G	0,941039	2021-07-05	United States
N_203_M	N	203	SRR15200305	28881	G	T	0,999496	2021-07-05	United States
N_219_F	N	219	SRR15200305	28928	C	T	0,0773155	2021-07-05	United States
N_377_Y	N	377	SRR15200305	29402	G	T	0,991416	2021-07-05	United States
ORF1ab_1228_G	ORF1ab	1228	SRR15200309	3948	A	G	0,999821	2021-07-05	United States
ORF1ab_1306_S	ORF1ab	1306	SRR15200309	4181	G	T	0,999962	2021-07-05	United States
ORF1ab_1862_L	ORF1ab	1862	SRR15200309	5850	C	T	0,999792	2021-07-05	United States
ORF1ab_2046_L	ORF1ab	2046	SRR15200309	6402	C	T	0,999409	2021-07-05	United States
ORF1ab_2287_S	ORF1ab	2287	SRR15200309	7124	C	T	1	2021-07-05	United States
ORF1ab_2930_L	ORF1ab	2930	SRR15200309	9053	G	T	0,998533	2021-07-05	United States
ORF1ab_3255_I	ORF1ab	3255	SRR15200309	10029	C	T	0,999957	2021-07-05	United States
ORF1ab_3646_A	ORF1ab	3646	SRR15200309	11201	A	G	0,999735	2021-07-05	United States
ORF1ab_3766_F	ORF1ab	3766	SRR15200309	11562	G	T	0,668054	2021-07-05	United States
ORF1ab_314_L	ORF1ab	314	SRR15200309	14408	C	T	0,99986	2021-07-05	United States
ORF1ab_662_S	ORF1ab	662	SRR15200309	15451	G	A	0,99844	2021-07-05	United States
ORF1ab_1000_L	ORF1ab	1000	SRR15200309	16466	C	T	0,999903	2021-07-05	United States
ORF1ab_1918_V	ORF1ab	1918	SRR15200309	19220	C	T	0,999369	2021-07-05	United States
S_19_R	S	19	SRR15200309	21618	C	G	0,999849	2021-07-05	United States
S_142_D	S	142	SRR15200309	21987	G	A	0,405116	2021-07-05	United States
S_156_NA	S	156	SRR15200309	22028	G	-AGTTCA	0,977261	2021-07-05	United States
S_452_R	S	452	SRR15200309	22917	T	G	1	2021-07-05	United States
S_478_K	S	478	SRR15200309	22995	C	A	0,999701	2021-07-05	United States
S_614_G	S	614	SRR15200309	23403	A	G	0,999863	2021-07-05	United States
S_681_R	S	681	SRR15200309	23604	C	G	0,999693	2021-07-05	United States
S_950_N	S	950	SRR15200309	24410	G	A	0,89716	2021-07-05	United States
S_1251_V	S	1251	SRR15200309	25314	G	T	0,0504618	2021-07-05	United States
ORF3a_26_L	ORF3a	26	SRR15200309	25469	C	T	0,999733	2021-07-05	United States
ORF3a_239_Q	ORF3a	239	SRR15200309	26107	G	C	1	2021-07-05	United States
M_82_T	M	82	SRR15200309	26767	T	C	0,999709	2021-07-05	United States
ORF7a_82_A	ORF7a	82	SRR15200309	27638	T	C	1	2021-07-05	United States
ORF7a_120_I	ORF7a	120	SRR15200309	27752	C	T	1	2021-07-05	United States
ORF7b_40_I	ORF7b	40	SRR15200309	27874	C	T	0,999365	2021-07-05	United States
ORF8_118_NA	ORF8	118	SRR15200309	28247	A	-GATTTC	0,916309	2021-07-05	United States
ORF8_120_L	ORF8	120	SRR15200309	28253	C	A	0,998674	2021-07-05	United States
N_63_G	N	63	SRR15200309	28461	A	G	0,964239	2021-07-05	United States
N_203_M	N	203	SRR15200309	28881	G	T	0,999849	2021-07-05	United States
N_215_C	N	215	SRR15200309	28916	G	T	0,999407	2021-07-05	United States
N_254_V	N	254	SRR15200309	29034	C	T	0,0527476	2021-07-05	United States
N_377_Y	N	377	SRR15200309	29402	G	T	0,99894	2021-07-05	United States
ORF1ab_689_S	ORF1ab	689	SRR15200310	2330	T	A	0,0591133	2021-07-06	United States
ORF1ab_1001_I	ORF1ab	1001	SRR15200310	3267	C	T	0,999936	2021-07-06	United States
ORF1ab_1586_I	ORF1ab	1586	SRR15200310	5023	G	A	1	2021-07-06	United States
ORF1ab_1708_D	ORF1ab	1708	SRR15200310	5388	C	A	1	2021-07-06	United States
ORF1ab_2230_T	ORF1ab	2230	SRR15200310	6954	T	C	0,99705	2021-07-06	United States
ORF1ab_3674_NA	ORF1ab	3674	SRR15200310	11287	G	-TCTGGTTTT	0,92962	2021-07-06	United States
ORF1ab_3676_S	ORF1ab	3676	SRR15200310	11291	G	A	0,967156	2021-07-06	United States
ORF1ab_3677_L	ORF1ab	3677	SRR15200310	11296	T	G	0,997275	2021-07-06	United States
ORF1ab_314_L	ORF1ab	314	SRR15200310	14408	C	T	1	2021-07-06	United States
ORF1ab_708_N	ORF1ab	708	SRR15200310	15589	G	A	0,999388	2021-07-06	United States
ORF1ab_1383_R	ORF1ab	1383	SRR15200310	17615	A	G	0,999526	2021-07-06	United States
ORF1ab_2499_N	ORF1ab	2499	SRR15200310	20962	G	A	0,999784	2021-07-06	United States
S_68_NA	S	68	SRR15200310	21764	A	-TACATG	0,380714	2021-07-06	United States
S_143_NA	S	143	SRR15200310	21990	T	-TTA	0,906064	2021-07-06	United States
S_177_I	S	177	SRR15200310	22093	G	C	1	2021-07-06	United States
S_178_H	S	178	SRR15200310	22094	G	C	1	2021-07-06	United States
S_222_V	S	222	SRR15200310	22227	C	T	0,998347	2021-07-06	United States
S_570_D	S	570	SRR15200310	23271	C	A	0,99977	2021-07-06	United States
S_614_G	S	614	SRR15200310	23403	A	G	0,999824	2021-07-06	United States
S_681_H	S	681	SRR15200310	23604	C	A	0,999793	2021-07-06	United States
S_716_I	S	716	SRR15200310	23709	C	T	0,999801	2021-07-06	United States
S_982_A	S	982	SRR15200310	24506	T	G	0,998784	2021-07-06	United States
S_1118_H	S	1118	SRR15200310	24914	G	C	0,999556	2021-07-06	United States
ORF3a_46_F	ORF3a	46	SRR15200310	25528	C	T	0,999791	2021-07-06	United States
M_70_L	M	70	SRR15200310	26730	G	C	0,999407	2021-07-06	United States
ORF8_27_*	ORF8	27	SRR15200310	27972	C	T	1	2021-07-06	United States
ORF8_52_I	ORF8	52	SRR15200310	28048	G	T	0,999411	2021-07-06	United States
ORF8_73_C	ORF8	73	SRR15200310	28111	A	G	0,999816	2021-07-06	United States
N_3_H	N	3	SRR15200310	28280	G	C	0,999919	2021-07-06	United States
N_3_V	N	3	SRR15200310	28281	A	T	0,999775	2021-07-06	United States
N_3_E	N	3	SRR15200310	28282	T	A	0,999855	2021-07-06	United States
N_203_K	N	203	SRR15200310	28881	G	A	0,999451	2021-07-06	United States
N_204_R	N	204	SRR15200310	28883	G	C	0,999459	2021-07-06	United States
N_235_F	N	235	SRR15200310	28977	C	T	0,999358	2021-07-06	United States
ORF10_31_E	ORF10	31	SRR15200310	29650	T	G	0,0740741	2021-07-06	United States
ORF1ab_633_G	ORF1ab	633	SRR15200311	2163	A	G	0,999554	2021-07-05	United States
ORF1ab_1306_S	ORF1ab	1306	SRR15200311	4181	G	T	0,999886	2021-07-05	United States
ORF1ab_2046_L	ORF1ab	2046	SRR15200311	6402	C	T	0,999556	2021-07-05	United States
ORF1ab_2930_L	ORF1ab	2930	SRR15200311	9053	G	T	0,998979	2021-07-05	United States
ORF1ab_3255_I	ORF1ab	3255	SRR15200311	10029	C	T	0,999555	2021-07-05	United States
ORF1ab_3646_A	ORF1ab	3646	SRR15200311	11201	A	G	0,999847	2021-07-05	United States
ORF1ab_4179_K	ORF1ab	4179	SRR15200311	12801	G	A	0,999168	2021-07-05	United States
ORF1ab_314_L	ORF1ab	314	SRR15200311	14408	C	T	0,998729	2021-07-05	United States
ORF1ab_662_S	ORF1ab	662	SRR15200311	15451	G	A	0,996955	2021-07-05	United States
ORF1ab_1000_L	ORF1ab	1000	SRR15200311	16466	C	T	1	2021-07-05	United States
ORF1ab_1918_V	ORF1ab	1918	SRR15200311	19220	C	T	0,999826	2021-07-05	United States
ORF1ab_2183_Y	ORF1ab	2183	SRR15200311	20014	G	T	0,0558252	2021-07-05	United States
S_19_R	S	19	SRR15200311	21618	C	G	1	2021-07-05	United States
S_46_P	S	46	SRR15200311	21698	T	C	0,111603	2021-07-05	United States
S_142_D	S	142	SRR15200311	21987	G	A	0,815886	2021-07-05	United States
S_156_NA	S	156	SRR15200311	22028	G	-AGTTCA	0,929352	2021-07-05	United States
S_452_R	S	452	SRR15200311	22917	T	G	1	2021-07-05	United States
S_478_K	S	478	SRR15200311	22995	C	A	1	2021-07-05	United States
S_614_G	S	614	SRR15200311	23403	A	G	0,999873	2021-07-05	United States
S_681_R	S	681	SRR15200311	23604	C	G	1	2021-07-05	United States
S_950_N	S	950	SRR15200311	24410	G	A	0,985525	2021-07-05	United States
ORF3a_26_L	ORF3a	26	SRR15200311	25469	C	T	1	2021-07-05	United States
ORF3a_239_Q	ORF3a	239	SRR15200311	26107	G	C	0,998862	2021-07-05	United States
M_82_T	M	82	SRR15200311	26767	T	C	0,999802	2021-07-05	United States
ORF7a_120_I	ORF7a	120	SRR15200311	27752	C	T	1	2021-07-05	United States
ORF7b_40_I	ORF7b	40	SRR15200311	27874	C	T	1	2021-07-05	United States
ORF8_118_NA	ORF8	118	SRR15200311	28247	A	-GATTTC	0,907026	2021-07-05	United States
ORF8_120_L	ORF8	120	SRR15200311	28253	C	A	0,99843	2021-07-05	United States
N_63_G	N	63	SRR15200311	28461	A	G	0,979433	2021-07-05	United States
N_203_M	N	203	SRR15200311	28881	G	T	1	2021-07-05	United States
N_215_C	N	215	SRR15200311	28916	G	T	1	2021-07-05	United States
N_219_F	N	219	SRR15200311	28928	C	T	0,195367	2021-07-05	United States
N_377_Y	N	377	SRR15200311	29402	G	T	1	2021-07-05	United States
ORF1ab_140_NA	ORF1ab	140	SRR15200312	685	A	-AAGTCATTT	0,968406	2021-07-05	United States
ORF1ab_216_Y	ORF1ab	216	SRR15200312	912	C	A	0,999728	2021-07-05	United States
ORF1ab_1306_S	ORF1ab	1306	SRR15200312	4181	G	T	0,999811	2021-07-05	United States
ORF1ab_2046_L	ORF1ab	2046	SRR15200312	6402	C	T	0,9994	2021-07-05	United States
ORF1ab_2287_S	ORF1ab	2287	SRR15200312	7124	C	T	1	2021-07-05	United States
ORF1ab_2930_L	ORF1ab	2930	SRR15200312	9053	G	T	0,999637	2021-07-05	United States
ORF1ab_3255_I	ORF1ab	3255	SRR15200312	10029	C	T	0,999457	2021-07-05	United States
ORF1ab_3646_A	ORF1ab	3646	SRR15200312	11201	A	G	0,999603	2021-07-05	United States
ORF1ab_314_L	ORF1ab	314	SRR15200312	14408	C	T	0,999488	2021-07-05	United States
ORF1ab_662_S	ORF1ab	662	SRR15200312	15451	G	A	0,998378	2021-07-05	United States
ORF1ab_980_G	ORF1ab	980	SRR15200312	16406	T	G	0,100073	2021-07-05	United States
ORF1ab_1000_L	ORF1ab	1000	SRR15200312	16466	C	T	0,999729	2021-07-05	United States
ORF1ab_1918_V	ORF1ab	1918	SRR15200312	19220	C	T	0,999324	2021-07-05	United States
S_19_R	S	19	SRR15200312	21618	C	G	0,999897	2021-07-05	United States
S_95_I	S	95	SRR15200312	21846	C	T	0,999877	2021-07-05	United States
S_142_D	S	142	SRR15200312	21987	G	A	0,369158	2021-07-05	United States
S_156_NA	S	156	SRR15200312	22028	G	-AGTTCA	0,980352	2021-07-05	United States
S_452_R	S	452	SRR15200312	22917	T	G	1	2021-07-05	United States
S_478_K	S	478	SRR15200312	22995	C	A	1	2021-07-05	United States
S_614_G	S	614	SRR15200312	23403	A	G	0,999738	2021-07-05	United States
S_681_R	S	681	SRR15200312	23604	C	G	0,999859	2021-07-05	United States
S_950_N	S	950	SRR15200312	24410	G	A	0,942423	2021-07-05	United States
S_1251_V	S	1251	SRR15200312	25314	G	T	0,0716207	2021-07-05	United States
S_1252_C	S	1252	SRR15200312	25317	C	G	0,0629625	2021-07-05	United States
ORF3a_26_L	ORF3a	26	SRR15200312	25469	C	T	0,999605	2021-07-05	United States
M_82_T	M	82	SRR15200312	26767	T	C	0,999939	2021-07-05	United States
ORF7a_82_A	ORF7a	82	SRR15200312	27638	T	C	1	2021-07-05	United States
ORF7a_120_I	ORF7a	120	SRR15200312	27752	C	T	1	2021-07-05	United States
ORF7b_40_I	ORF7b	40	SRR15200312	27874	C	T	0,999676	2021-07-05	United States
ORF8_32_L	ORF8	32	SRR15200312	27987	G	T	0,231515	2021-07-05	United States
ORF8_118_NA	ORF8	118	SRR15200312	28247	A	-GATTTC	0,918442	2021-07-05	United States
ORF8_120_L	ORF8	120	SRR15200312	28253	C	A	0,985229	2021-07-05	United States
N_63_G	N	63	SRR15200312	28461	A	G	0,982219	2021-07-05	United States
N_203_M	N	203	SRR15200312	28881	G	T	1	2021-07-05	United States
N_215_C	N	215	SRR15200312	28916	G	T	0,999589	2021-07-05	United States
N_254_V	N	254	SRR15200312	29034	C	T	0,0922483	2021-07-05	United States
N_377_Y	N	377	SRR15200312	29402	G	T	0,998575	2021-07-05	United States
ORF1ab_140_NA	ORF1ab	140	SRR15200314	685	A	-AAGTCATTT	0,99648	2021-07-05	United States
ORF1ab_216_Y	ORF1ab	216	SRR15200314	912	C	A	0,999763	2021-07-05	United States
ORF1ab_1306_S	ORF1ab	1306	SRR15200314	4181	G	T	0,999849	2021-07-05	United States
ORF1ab_2046_L	ORF1ab	2046	SRR15200314	6402	C	T	0,999261	2021-07-05	United States
ORF1ab_2287_S	ORF1ab	2287	SRR15200314	7124	C	T	1	2021-07-05	United States
ORF1ab_2930_L	ORF1ab	2930	SRR15200314	9053	G	T	0,999902	2021-07-05	United States
ORF1ab_3255_I	ORF1ab	3255	SRR15200314	10029	C	T	0,999786	2021-07-05	United States
ORF1ab_3646_A	ORF1ab	3646	SRR15200314	11201	A	G	0,999743	2021-07-05	United States
ORF1ab_314_L	ORF1ab	314	SRR15200314	14408	C	T	0,99894	2021-07-05	United States
ORF1ab_662_S	ORF1ab	662	SRR15200314	15451	G	A	0,99737	2021-07-05	United States
ORF1ab_1000_L	ORF1ab	1000	SRR15200314	16466	C	T	1	2021-07-05	United States
ORF1ab_1918_V	ORF1ab	1918	SRR15200314	19220	C	T	0,99974	2021-07-05	United States
ORF1ab_2333_G	ORF1ab	2333	SRR15200314	20465	A	G	0,0516252	2021-07-05	United States
S_19_R	S	19	SRR15200314	21618	C	G	1	2021-07-05	United States
S_95_I	S	95	SRR15200314	21846	C	T	1	2021-07-05	United States
S_142_D	S	142	SRR15200314	21987	G	A	0,874046	2021-07-05	United States
S_156_NA	S	156	SRR15200314	22028	G	-AGTTCA	0,933864	2021-07-05	United States
S_452_R	S	452	SRR15200314	22917	T	G	1	2021-07-05	United States
S_478_K	S	478	SRR15200314	22995	C	A	1	2021-07-05	United States
S_614_G	S	614	SRR15200314	23403	A	G	0,999842	2021-07-05	United States
S_681_R	S	681	SRR15200314	23604	C	G	1	2021-07-05	United States
S_950_N	S	950	SRR15200314	24410	G	A	0,987919	2021-07-05	United States
ORF3a_26_L	ORF3a	26	SRR15200314	25469	C	T	1	2021-07-05	United States
M_82_T	M	82	SRR15200314	26767	T	C	1	2021-07-05	United States
ORF7a_120_I	ORF7a	120	SRR15200314	27752	C	T	1	2021-07-05	United States
ORF7b_40_I	ORF7b	40	SRR15200314	27874	C	T	0,99978	2021-07-05	United States
ORF8_118_NA	ORF8	118	SRR15200314	28247	A	-GATTTC	0,923228	2021-07-05	United States
ORF8_119_V	ORF8	119	SRR15200314	28249	A	T	0,94	2021-07-05	United States
ORF8_120_L	ORF8	120	SRR15200314	28253	C	A	0,992205	2021-07-05	United States
N_63_G	N	63	SRR15200314	28461	A	G	0,96981	2021-07-05	United States
N_203_M	N	203	SRR15200314	28881	G	T	1	2021-07-05	United States
N_215_C	N	215	SRR15200314	28916	G	T	0,998653	2021-07-05	United States
N_254_V	N	254	SRR15200314	29034	C	T	0,0748734	2021-07-05	United States
N_377_Y	N	377	SRR15200314	29402	G	T	1	2021-07-05	United States
ORF10_23_F	ORF10	23	SRR15200314	29625	C	T	0,0589023	2021-07-05	United States
ORF1ab_408_C	ORF1ab	408	SRR15200315	1487	G	T	0,871992	2021-07-05	United States
ORF1ab_1306_S	ORF1ab	1306	SRR15200315	4181	G	T	0,999825	2021-07-05	United States
ORF1ab_2046_L	ORF1ab	2046	SRR15200315	6402	C	T	0,999427	2021-07-05	United States
ORF1ab_2287_S	ORF1ab	2287	SRR15200315	7124	C	T	0,999509	2021-07-05	United States
ORF1ab_2930_L	ORF1ab	2930	SRR15200315	9053	G	T	0,999699	2021-07-05	United States
ORF1ab_3255_I	ORF1ab	3255	SRR15200315	10029	C	T	0,999809	2021-07-05	United States
ORF1ab_3646_A	ORF1ab	3646	SRR15200315	11201	A	G	0,999511	2021-07-05	United States
ORF1ab_314_L	ORF1ab	314	SRR15200315	14408	C	T	0,99963	2021-07-05	United States
ORF1ab_662_S	ORF1ab	662	SRR15200315	15451	G	A	0,998778	2021-07-05	United States
ORF1ab_1000_L	ORF1ab	1000	SRR15200315	16466	C	T	0,999827	2021-07-05	United States
ORF1ab_1918_V	ORF1ab	1918	SRR15200315	19220	C	T	0,999153	2021-07-05	United States
S_19_R	S	19	SRR15200315	21618	C	G	0,999908	2021-07-05	United States
S_112_L	S	112	SRR15200315	21897	C	T	0,999505	2021-07-05	United States
S_142_D	S	142	SRR15200315	21987	G	A	0,278532	2021-07-05	United States
S_156_NA	S	156	SRR15200315	22028	G	-AGTTCA	0,968189	2021-07-05	United States
S_452_R	S	452	SRR15200315	22917	T	G	0,999806	2021-07-05	United States
S_478_K	S	478	SRR15200315	22995	C	A	0,999762	2021-07-05	United States
S_614_G	S	614	SRR15200315	23403	A	G	0,999807	2021-07-05	United States
S_681_R	S	681	SRR15200315	23604	C	G	0,999754	2021-07-05	United States
S_950_N	S	950	SRR15200315	24410	G	A	0,618465	2021-07-05	United States
ORF3a_26_L	ORF3a	26	SRR15200315	25469	C	T	0,999936	2021-07-05	United States
ORF3a_239_Q	ORF3a	239	SRR15200315	26107	G	C	0,999866	2021-07-05	United States
M_82_T	M	82	SRR15200315	26767	T	C	0,999856	2021-07-05	United States
ORF7a_82_A	ORF7a	82	SRR15200315	27638	T	C	0,999774	2021-07-05	United States
ORF7a_120_I	ORF7a	120	SRR15200315	27752	C	T	0,999693	2021-07-05	United States
ORF7b_40_I	ORF7b	40	SRR15200315	27874	C	T	0,999755	2021-07-05	United States
ORF8_118_NA	ORF8	118	SRR15200315	28247	A	-GATTTC	0,94014	2021-07-05	United States
ORF8_120_L	ORF8	120	SRR15200315	28253	C	A	0,998088	2021-07-05	United States
N_63_G	N	63	SRR15200315	28461	A	G	0,857293	2021-07-05	United States
N_203_M	N	203	SRR15200315	28881	G	T	0,999794	2021-07-05	United States
N_215_C	N	215	SRR15200315	28916	G	T	0,999238	2021-07-05	United States
N_377_Y	N	377	SRR15200315	29402	G	T	0,999664	2021-07-05	United States
ORF1ab_1306_S	ORF1ab	1306	SRR15200317	4181	G	T	0,999787	2021-07-05	United States
ORF1ab_2046_L	ORF1ab	2046	SRR15200317	6402	C	T	0,99929	2021-07-05	United States
ORF1ab_2287_S	ORF1ab	2287	SRR15200317	7124	C	T	1	2021-07-05	United States
ORF1ab_2930_L	ORF1ab	2930	SRR15200317	9053	G	T	0,999459	2021-07-05	United States
ORF1ab_3255_I	ORF1ab	3255	SRR15200317	10029	C	T	0,999942	2021-07-05	United States
ORF1ab_3646_A	ORF1ab	3646	SRR15200317	11201	A	G	0,999641	2021-07-05	United States
ORF1ab_314_L	ORF1ab	314	SRR15200317	14408	C	T	0,999754	2021-07-05	United States
ORF1ab_662_S	ORF1ab	662	SRR15200317	15451	G	A	0,9982	2021-07-05	United States
ORF1ab_1000_L	ORF1ab	1000	SRR15200317	16466	C	T	0,999811	2021-07-05	United States
ORF1ab_1918_V	ORF1ab	1918	SRR15200317	19220	C	T	0,999584	2021-07-05	United States
S_19_R	S	19	SRR15200317	21618	C	G	0,999631	2021-07-05	United States
S_142_D	S	142	SRR15200317	21987	G	A	0,549038	2021-07-05	United States
S_156_NA	S	156	SRR15200317	22028	G	-AGTTCA	0,991446	2021-07-05	United States
S_452_R	S	452	SRR15200317	22917	T	G	0,999886	2021-07-05	United States
S_478_K	S	478	SRR15200317	22995	C	A	1	2021-07-05	United States
S_614_G	S	614	SRR15200317	23403	A	G	0,999808	2021-07-05	United States
S_681_R	S	681	SRR15200317	23604	C	G	0,999866	2021-07-05	United States
S_950_N	S	950	SRR15200317	24410	G	A	0,908916	2021-07-05	United States
ORF3a_26_L	ORF3a	26	SRR15200317	25469	C	T	0,999956	2021-07-05	United States
M_82_T	M	82	SRR15200317	26767	T	C	0,99979	2021-07-05	United States
ORF7a_82_A	ORF7a	82	SRR15200317	27638	T	C	0,999588	2021-07-05	United States
ORF7a_120_I	ORF7a	120	SRR15200317	27752	C	T	0,999915	2021-07-05	United States
ORF7b_40_I	ORF7b	40	SRR15200317	27874	C	T	0,999171	2021-07-05	United States
ORF8_118_NA	ORF8	118	SRR15200317	28247	A	-GATTTC	0,92625	2021-07-05	United States
ORF8_119_V	ORF8	119	SRR15200317	28249	A	T	0,973451	2021-07-05	United States
ORF8_120_L	ORF8	120	SRR15200317	28253	C	A	0,99707	2021-07-05	United States
N_63_G	N	63	SRR15200317	28461	A	G	0,970006	2021-07-05	United States
N_203_M	N	203	SRR15200317	28881	G	T	0,999785	2021-07-05	United States
N_215_C	N	215	SRR15200317	28916	G	T	0,99952	2021-07-05	United States
N_327_L	N	327	SRR15200317	29253	C	T	0,999825	2021-07-05	United States
N_377_Y	N	377	SRR15200317	29402	G	T	0,999501	2021-07-05	United States
ORF1ab_1306_S	ORF1ab	1306	SRR15200318	4181	G	T	0,999828	2021-07-05	United States
ORF1ab_2010_V	ORF1ab	2010	SRR15200318	6293	A	G	0,391369	2021-07-05	United States
ORF1ab_2046_L	ORF1ab	2046	SRR15200318	6402	C	T	0,999393	2021-07-05	United States
ORF1ab_2287_S	ORF1ab	2287	SRR15200318	7124	C	T	0,999162	2021-07-05	United States
ORF1ab_2930_L	ORF1ab	2930	SRR15200318	9053	G	T	0,999204	2021-07-05	United States
ORF1ab_3255_I	ORF1ab	3255	SRR15200318	10029	C	T	0,999818	2021-07-05	United States
ORF1ab_3646_A	ORF1ab	3646	SRR15200318	11201	A	G	0,999612	2021-07-05	United States
ORF1ab_314_L	ORF1ab	314	SRR15200318	14408	C	T	0,999218	2021-07-05	United States
ORF1ab_662_S	ORF1ab	662	SRR15200318	15451	G	A	0,998255	2021-07-05	United States
ORF1ab_1000_L	ORF1ab	1000	SRR15200318	16466	C	T	0,999883	2021-07-05	United States
ORF1ab_1918_V	ORF1ab	1918	SRR15200318	19220	C	T	0,99961	2021-07-05	United States
S_19_R	S	19	SRR15200318	21618	C	G	0,999927	2021-07-05	United States
S_142_D	S	142	SRR15200318	21987	G	A	0,600164	2021-07-05	United States
S_156_NA	S	156	SRR15200318	22028	G	-AGTTCA	0,991552	2021-07-05	United States
S_452_R	S	452	SRR15200318	22917	T	G	0,99914	2021-07-05	United States
S_478_K	S	478	SRR15200318	22995	C	A	0,999791	2021-07-05	United States
S_614_G	S	614	SRR15200318	23403	A	G	0,999832	2021-07-05	United States
S_681_R	S	681	SRR15200318	23604	C	G	0,999827	2021-07-05	United States
S_950_N	S	950	SRR15200318	24410	G	A	0,910988	2021-07-05	United States
ORF3a_26_L	ORF3a	26	SRR15200318	25469	C	T	1	2021-07-05	United States
M_82_T	M	82	SRR15200318	26767	T	C	0,999856	2021-07-05	United States
ORF7a_82_A	ORF7a	82	SRR15200318	27638	T	C	1	2021-07-05	United States
ORF7a_120_I	ORF7a	120	SRR15200318	27752	C	T	1	2021-07-05	United States
ORF7b_40_I	ORF7b	40	SRR15200318	27874	C	T	0,999697	2021-07-05	United States
ORF8_118_NA	ORF8	118	SRR15200318	28247	A	-GATTTC	0,910645	2021-07-05	United States
ORF8_120_L	ORF8	120	SRR15200318	28253	C	A	0,991646	2021-07-05	United States
N_63_G	N	63	SRR15200318	28461	A	G	0,953485	2021-07-05	United States
N_203_M	N	203	SRR15200318	28881	G	T	1	2021-07-05	United States
N_215_C	N	215	SRR15200318	28916	G	T	0,999658	2021-07-05	United States
N_327_L	N	327	SRR15200318	29253	C	T	0,999825	2021-07-05	United States
N_377_Y	N	377	SRR15200318	29402	G	T	0,99932	2021-07-05	United States
ORF1ab_1306_S	ORF1ab	1306	SRR15200319	4181	G	T	0,999827	2021-07-06	United States
ORF1ab_2046_L	ORF1ab	2046	SRR15200319	6402	C	T	0,999345	2021-07-06	United States
ORF1ab_2287_S	ORF1ab	2287	SRR15200319	7124	C	T	0,999702	2021-07-06	United States
ORF1ab_2930_L	ORF1ab	2930	SRR15200319	9053	G	T	0,999659	2021-07-06	United States
ORF1ab_3255_I	ORF1ab	3255	SRR15200319	10029	C	T	0,999781	2021-07-06	United States
ORF1ab_3646_A	ORF1ab	3646	SRR15200319	11201	A	G	0,999548	2021-07-06	United States
ORF1ab_314_L	ORF1ab	314	SRR15200319	14408	C	T	0,999689	2021-07-06	United States
ORF1ab_662_S	ORF1ab	662	SRR15200319	15451	G	A	0,998016	2021-07-06	United States
ORF1ab_1000_L	ORF1ab	1000	SRR15200319	16466	C	T	0,999703	2021-07-06	United States
ORF1ab_1918_V	ORF1ab	1918	SRR15200319	19220	C	T	0,999273	2021-07-06	United States
S_19_R	S	19	SRR15200319	21618	C	G	0,999929	2021-07-06	United States
S_142_D	S	142	SRR15200319	21987	G	A	0,601349	2021-07-06	United States
S_156_NA	S	156	SRR15200319	22028	G	-AGTTCA	0,987062	2021-07-06	United States
S_452_R	S	452	SRR15200319	22917	T	G	0,999617	2021-07-06	United States
S_478_K	S	478	SRR15200319	22995	C	A	0,999806	2021-07-06	United States
S_614_G	S	614	SRR15200319	23403	A	G	0,999881	2021-07-06	United States
S_681_R	S	681	SRR15200319	23604	C	G	0,999647	2021-07-06	United States
S_950_N	S	950	SRR15200319	24410	G	A	0,842372	2021-07-06	United States
ORF3a_26_L	ORF3a	26	SRR15200319	25469	C	T	0,999691	2021-07-06	United States
M_82_T	M	82	SRR15200319	26767	T	C	0,999479	2021-07-06	United States
ORF7a_82_A	ORF7a	82	SRR15200319	27638	T	C	0,999935	2021-07-06	United States
ORF7a_120_I	ORF7a	120	SRR15200319	27752	C	T	0,999702	2021-07-06	United States
ORF7b_40_I	ORF7b	40	SRR15200319	27874	C	T	0,999649	2021-07-06	United States
ORF8_118_NA	ORF8	118	SRR15200319	28247	A	-GATTTC	0,929585	2021-07-06	United States
ORF8_120_L	ORF8	120	SRR15200319	28253	C	A	0,99321	2021-07-06	United States
N_63_G	N	63	SRR15200319	28461	A	G	0,926302	2021-07-06	United States
N_203_M	N	203	SRR15200319	28881	G	T	0,999918	2021-07-06	United States
N_215_C	N	215	SRR15200319	28916	G	T	0,999351	2021-07-06	United States
N_327_L	N	327	SRR15200319	29253	C	T	0,99994	2021-07-06	United States
N_377_Y	N	377	SRR15200319	29402	G	T	0,999013	2021-07-06	United States
ORF1ab_309_L	ORF1ab	309	SRR15200322	1191	C	T	0,999727	2021-07-05	United States
ORF1ab_538_A	ORF1ab	538	SRR15200322	1877	T	G	0,393057	2021-07-05	United States
ORF1ab_580_F	ORF1ab	580	SRR15200322	2003	C	T	0,999828	2021-07-05	United States
ORF1ab_1640_L	ORF1ab	1640	SRR15200322	5184	C	T	0,999293	2021-07-05	United States
ORF1ab_2068_I	ORF1ab	2068	SRR15200322	6468	C	T	0,999825	2021-07-05	United States
ORF1ab_3209_V	ORF1ab	3209	SRR15200322	9891	C	T	0,999439	2021-07-05	United States
ORF1ab_3718_A	ORF1ab	3718	SRR15200322	11418	T	C	0,999934	2021-07-05	United States
ORF1ab_53_G	ORF1ab	53	SRR15200322	13625	A	G	0,99994	2021-07-05	United States
ORF1ab_314_L	ORF1ab	314	SRR15200322	14408	C	T	0,999816	2021-07-05	United States
ORF1ab_662_S	ORF1ab	662	SRR15200322	15451	G	A	0,998054	2021-07-05	United States
ORF1ab_1000_L	ORF1ab	1000	SRR15200322	16466	C	T	0,999883	2021-07-05	United States
ORF1ab_1570_L	ORF1ab	1570	SRR15200322	18176	C	T	0,999827	2021-07-05	United States
ORF1ab_1774_I	ORF1ab	1774	SRR15200322	18788	C	T	0,999711	2021-07-05	United States
ORF1ab_1898_F	ORF1ab	1898	SRR15200322	19160	C	T	0,99974	2021-07-05	United States
ORF1ab_2417_I	ORF1ab	2417	SRR15200322	20718	G	T	0,999009	2021-07-05	United States
S_19_R	S	19	SRR15200322	21618	C	G	0,999936	2021-07-05	United States
S_142_D	S	142	SRR15200322	21987	G	A	0,318374	2021-07-05	United States
S_156_NA	S	156	SRR15200322	22028	G	-AGTTCA	0,98672	2021-07-05	United States
S_452_R	S	452	SRR15200322	22917	T	G	0,999826	2021-07-05	United States
S_478_K	S	478	SRR15200322	22995	C	A	0,999705	2021-07-05	United States
S_614_G	S	614	SRR15200322	23403	A	G	0,999831	2021-07-05	United States
S_681_R	S	681	SRR15200322	23604	C	G	0,999761	2021-07-05	United States
S_950_N	S	950	SRR15200322	24410	G	A	0,628039	2021-07-05	United States
ORF3a_26_L	ORF3a	26	SRR15200322	25469	C	T	0,999736	2021-07-05	United States
E_71_L	E	71	SRR15200322	26456	C	T	0,99978	2021-07-05	United States
M_82_T	M	82	SRR15200322	26767	T	C	0,999797	2021-07-05	United States
ORF7a_82_A	ORF7a	82	SRR15200322	27638	T	C	0,999257	2021-07-05	United States
ORF7a_116_F	ORF7a	116	SRR15200322	27739	C	T	0,999774	2021-07-05	United States
ORF7a_120_I	ORF7a	120	SRR15200322	27752	C	T	0,99983	2021-07-05	United States
ORF8_118_NA	ORF8	118	SRR15200322	28247	A	-GATTTC	0,932103	2021-07-05	United States
ORF8_120_L	ORF8	120	SRR15200322	28253	C	A	0,995857	2021-07-05	United States
N_63_G	N	63	SRR15200322	28461	A	G	0,839606	2021-07-05	United States
N_203_M	N	203	SRR15200322	28881	G	T	0,999851	2021-07-05	United States
N_377_Y	N	377	SRR15200322	29402	G	T	0,999571	2021-07-05	United States
ORF1ab_131_V	ORF1ab	131	SRR15200323	657	C	T	0,0750624	2021-07-06	United States
ORF1ab_591_V	ORF1ab	591	SRR15200323	2037	C	T	0,999929	2021-07-06	United States
ORF1ab_1306_S	ORF1ab	1306	SRR15200323	4181	G	T	0,999873	2021-07-06	United States
ORF1ab_2046_L	ORF1ab	2046	SRR15200323	6402	C	T	0,999299	2021-07-06	United States
ORF1ab_2287_S	ORF1ab	2287	SRR15200323	7124	C	T	1	2021-07-06	United States
ORF1ab_2554_V	ORF1ab	2554	SRR15200323	7926	C	T	0,999882	2021-07-06	United States
ORF1ab_2930_L	ORF1ab	2930	SRR15200323	9053	G	T	0,999361	2021-07-06	United States
ORF1ab_3255_I	ORF1ab	3255	SRR15200323	10029	C	T	0,999879	2021-07-06	United States
ORF1ab_3646_A	ORF1ab	3646	SRR15200323	11201	A	G	0,999678	2021-07-06	United States
ORF1ab_183_V	ORF1ab	183	SRR15200323	14014	T	G	0,999957	2021-07-06	United States
ORF1ab_314_L	ORF1ab	314	SRR15200323	14408	C	T	0,999884	2021-07-06	United States
ORF1ab_662_S	ORF1ab	662	SRR15200323	15451	G	A	0,997852	2021-07-06	United States
ORF1ab_1000_L	ORF1ab	1000	SRR15200323	16466	C	T	0,999712	2021-07-06	United States
ORF1ab_1918_V	ORF1ab	1918	SRR15200323	19220	C	T	0,999673	2021-07-06	United States
S_19_R	S	19	SRR15200323	21618	C	G	0,999795	2021-07-06	United States
S_142_D	S	142	SRR15200323	21987	G	A	0,757486	2021-07-06	United States
S_156_NA	S	156	SRR15200323	22028	G	-AGTTCA	0,987779	2021-07-06	United States
S_452_R	S	452	SRR15200323	22917	T	G	0,999728	2021-07-06	United States
S_478_K	S	478	SRR15200323	22995	C	A	1	2021-07-06	United States
S_614_G	S	614	SRR15200323	23403	A	G	0,999798	2021-07-06	United States
S_681_R	S	681	SRR15200323	23604	C	G	0,99964	2021-07-06	United States
S_950_N	S	950	SRR15200323	24410	G	A	0,958183	2021-07-06	United States
ORF3a_26_L	ORF3a	26	SRR15200323	25469	C	T	1	2021-07-06	United States
M_82_T	M	82	SRR15200323	26767	T	C	0,999812	2021-07-06	United States
ORF7a_82_A	ORF7a	82	SRR15200323	27638	T	C	1	2021-07-06	United States
ORF7a_120_I	ORF7a	120	SRR15200323	27752	C	T	0,99981	2021-07-06	United States
ORF7b_40_I	ORF7b	40	SRR15200323	27874	C	T	0,999497	2021-07-06	United States
ORF8_118_NA	ORF8	118	SRR15200323	28247	A	-GATTTC	0,92837	2021-07-06	United States
ORF8_119_V	ORF8	119	SRR15200323	28249	A	T	0,950413	2021-07-06	United States
ORF8_120_L	ORF8	120	SRR15200323	28253	C	A	0,989617	2021-07-06	United States
N_63_G	N	63	SRR15200323	28461	A	G	0,949272	2021-07-06	United States
N_203_M	N	203	SRR15200323	28881	G	T	0,999919	2021-07-06	United States
N_215_C	N	215	SRR15200323	28916	G	T	0,999531	2021-07-06	United States
N_377_Y	N	377	SRR15200323	29402	G	T	0,999826	2021-07-06	United States
ORF1ab_309_L	ORF1ab	309	SRR15200324	1191	C	T	1	2021-07-05	United States
ORF1ab_538_A	ORF1ab	538	SRR15200324	1877	T	G	0,447047	2021-07-05	United States
ORF1ab_1640_L	ORF1ab	1640	SRR15200324	5184	C	T	0,999117	2021-07-05	United States
ORF1ab_3209_V	ORF1ab	3209	SRR15200324	9891	C	T	0,999169	2021-07-05	United States
ORF1ab_3718_A	ORF1ab	3718	SRR15200324	11418	T	C	1	2021-07-05	United States
ORF1ab_314_L	ORF1ab	314	SRR15200324	14408	C	T	0,999677	2021-07-05	United States
ORF1ab_662_S	ORF1ab	662	SRR15200324	15451	G	A	0,997405	2021-07-05	United States
ORF1ab_1000_L	ORF1ab	1000	SRR15200324	16466	C	T	1	2021-07-05	United States
ORF1ab_1570_L	ORF1ab	1570	SRR15200324	18176	C	T	0,999826	2021-07-05	United States
ORF1ab_1898_F	ORF1ab	1898	SRR15200324	19160	C	T	0,999598	2021-07-05	United States
ORF1ab_2417_I	ORF1ab	2417	SRR15200324	20718	G	T	0,99979	2021-07-05	United States
S_19_R	S	19	SRR15200324	21618	C	G	0,999679	2021-07-05	United States
S_142_D	S	142	SRR15200324	21987	G	A	0,485219	2021-07-05	United States
S_156_NA	S	156	SRR15200324	22028	G	-AGTTCA	0,987252	2021-07-05	United States
S_452_R	S	452	SRR15200324	22917	T	G	1	2021-07-05	United States
S_478_K	S	478	SRR15200324	22995	C	A	1	2021-07-05	United States
S_614_G	S	614	SRR15200324	23403	A	G	0,999904	2021-07-05	United States
S_681_R	S	681	SRR15200324	23604	C	G	1	2021-07-05	United States
S_950_N	S	950	SRR15200324	24410	G	A	0,781456	2021-07-05	United States
ORF3a_26_L	ORF3a	26	SRR15200324	25469	C	T	1	2021-07-05	United States
M_82_T	M	82	SRR15200324	26767	T	C	0,999912	2021-07-05	United States
ORF7a_82_A	ORF7a	82	SRR15200324	27638	T	C	0,997489	2021-07-05	United States
ORF7a_116_F	ORF7a	116	SRR15200324	27739	C	T	0,999468	2021-07-05	United States
ORF7a_120_I	ORF7a	120	SRR15200324	27752	C	T	1	2021-07-05	United States
ORF8_118_NA	ORF8	118	SRR15200324	28247	A	-GATTTC	0,924232	2021-07-05	United States
ORF8_120_L	ORF8	120	SRR15200324	28253	C	A	0,997863	2021-07-05	United States
N_63_G	N	63	SRR15200324	28461	A	G	0,946661	2021-07-05	United States
N_203_M	N	203	SRR15200324	28881	G	T	0,999737	2021-07-05	United States
N_377_Y	N	377	SRR15200324	29402	G	T	0,999145	2021-07-05	United States
ORF1ab_982_G	ORF1ab	982	SRR15200325	3210	A	G	0,999435	2021-07-05	United States
ORF1ab_1306_S	ORF1ab	1306	SRR15200325	4181	G	T	0,999742	2021-07-05	United States
ORF1ab_2046_L	ORF1ab	2046	SRR15200325	6402	C	T	0,999536	2021-07-05	United States
ORF1ab_2287_S	ORF1ab	2287	SRR15200325	7124	C	T	1	2021-07-05	United States
ORF1ab_2930_L	ORF1ab	2930	SRR15200325	9053	G	T	0,998821	2021-07-05	United States
ORF1ab_3255_I	ORF1ab	3255	SRR15200325	10029	C	T	0,999926	2021-07-05	United States
ORF1ab_3571_V	ORF1ab	3571	SRR15200325	10977	C	T	0,999763	2021-07-05	United States
ORF1ab_3596_R	ORF1ab	3596	SRR15200325	11052	A	G	0,938092	2021-07-05	United States
ORF1ab_3646_A	ORF1ab	3646	SRR15200325	11201	A	G	0,999825	2021-07-05	United States
ORF1ab_314_L	ORF1ab	314	SRR15200325	14408	C	T	1	2021-07-05	United States
ORF1ab_662_S	ORF1ab	662	SRR15200325	15451	G	A	0,998536	2021-07-05	United States
ORF1ab_1000_L	ORF1ab	1000	SRR15200325	16466	C	T	0,999636	2021-07-05	United States
ORF1ab_1918_V	ORF1ab	1918	SRR15200325	19220	C	T	0,99949	2021-07-05	United States
ORF1ab_2090_Y	ORF1ab	2090	SRR15200325	19735	G	T	0,999908	2021-07-05	United States
S_19_R	S	19	SRR15200325	21618	C	G	1	2021-07-05	United States
S_142_D	S	142	SRR15200325	21987	G	A	0,313408	2021-07-05	United States
S_156_NA	S	156	SRR15200325	22028	G	-AGTTCA	0,982996	2021-07-05	United States
S_452_R	S	452	SRR15200325	22917	T	G	1	2021-07-05	United States
S_478_K	S	478	SRR15200325	22995	C	A	1	2021-07-05	United States
S_614_G	S	614	SRR15200325	23403	A	G	0,999558	2021-07-05	United States
S_681_R	S	681	SRR15200325	23604	C	G	0,999253	2021-07-05	United States
S_950_N	S	950	SRR15200325	24410	G	A	0,472697	2021-07-05	United States
S_1020_V	S	1020	SRR15200325	24621	C	T	0,999722	2021-07-05	United States
ORF3a_26_L	ORF3a	26	SRR15200325	25469	C	T	0,999743	2021-07-05	United States
ORF3a_67_N	ORF3a	67	SRR15200325	25593	G	T	1	2021-07-05	United States
M_82_T	M	82	SRR15200325	26767	T	C	0,9998	2021-07-05	United States
ORF7a_82_A	ORF7a	82	SRR15200325	27638	T	C	1	2021-07-05	United States
ORF7a_120_I	ORF7a	120	SRR15200325	27752	C	T	0,999871	2021-07-05	United States
ORF7b_40_I	ORF7b	40	SRR15200325	27874	C	T	1	2021-07-05	United States
ORF8_118_NA	ORF8	118	SRR15200325	28247	A	-GATTTC	0,931164	2021-07-05	United States
ORF8_120_L	ORF8	120	SRR15200325	28253	C	A	1	2021-07-05	United States
N_63_G	N	63	SRR15200325	28461	A	G	0,659322	2021-07-05	United States
N_203_M	N	203	SRR15200325	28881	G	T	0,999909	2021-07-05	United States
N_215_C	N	215	SRR15200325	28916	G	T	0,999444	2021-07-05	United States
N_377_Y	N	377	SRR15200325	29402	G	T	1	2021-07-05	United States
ORF1ab_221_S	ORF1ab	221	SRR15200326	927	T	C	0,99444	2021-07-05	United States
ORF1ab_1188_L	ORF1ab	1188	SRR15200326	3828	C	T	0,99983	2021-07-05	United States
ORF1ab_1795_Q	ORF1ab	1795	SRR15200326	5648	A	C	0,999919	2021-07-05	United States
ORF1ab_2071_F	ORF1ab	2071	SRR15200326	6476	G	T	0,997577	2021-07-05	United States
ORF1ab_2121_I	ORF1ab	2121	SRR15200326	6627	C	T	0,999777	2021-07-05	United States
ORF1ab_3674_NA	ORF1ab	3674	SRR15200326	11287	G	-TCTGGTTTT	0,922937	2021-07-05	United States
ORF1ab_3676_S	ORF1ab	3676	SRR15200326	11291	G	A	0,905179	2021-07-05	United States
ORF1ab_3677_L	ORF1ab	3677	SRR15200326	11296	T	G	0,994539	2021-07-05	United States
ORF1ab_314_L	ORF1ab	314	SRR15200326	14408	C	T	0,999048	2021-07-05	United States
ORF1ab_1264_D	ORF1ab	1264	SRR15200326	17259	G	T	0,999839	2021-07-05	United States
ORF1ab_2338_L	ORF1ab	2338	SRR15200326	20480	C	T	0,0707797	2021-07-05	United States
S_18_F	S	18	SRR15200326	21614	C	T	0,999915	2021-07-05	United States
S_20_N	S	20	SRR15200326	21621	C	A	0,999564	2021-07-05	United States
S_26_S	S	26	SRR15200326	21638	C	T	0,999708	2021-07-05	United States
S_138_Y	S	138	SRR15200326	21974	G	T	0,849155	2021-07-05	United States
S_190_S	S	190	SRR15200326	22132	G	T	0,999782	2021-07-05	United States
S_247_N	S	247	SRR15200326	22302	G	A	0,999914	2021-07-05	United States
S_417_T	S	417	SRR15200326	22812	A	C	0,998112	2021-07-05	United States
S_484_K	S	484	SRR15200326	23012	G	A	0,999214	2021-07-05	United States
S_501_Y	S	501	SRR15200326	23063	A	T	0,999826	2021-07-05	United States
S_614_G	S	614	SRR15200326	23403	A	G	0,999685	2021-07-05	United States
S_655_Y	S	655	SRR15200326	23525	C	T	0,999099	2021-07-05	United States
S_1027_I	S	1027	SRR15200326	24642	C	T	0,997929	2021-07-05	United States
S_1176_F	S	1176	SRR15200326	25088	G	T	0,99967	2021-07-05	United States
ORF3a_253_P	ORF3a	253	SRR15200326	26149	T	C	0,99685	2021-07-05	United States
ORF8_92_K	ORF8	92	SRR15200326	28167	G	A	0,999203	2021-07-05	United States
N_80_R	N	80	SRR15200326	28512	C	G	0,999867	2021-07-05	United States
N_202_C	N	202	SRR15200326	28877	A	T	0,999933	2021-07-05	United States
N_202_T	N	202	SRR15200326	28878	G	C	0,999866	2021-07-05	United States
N_203_K	N	203	SRR15200326	28881	G	A	0,999931	2021-07-05	United States
N_204_R	N	204	SRR15200326	28883	G	C	0,99953	2021-07-05	United States
ORF1ab_309_L	ORF1ab	309	SRR15200327	1191	C	T	1	2021-07-06	United States
ORF1ab_1640_L	ORF1ab	1640	SRR15200327	5184	C	T	1	2021-07-06	United States
ORF1ab_3209_V	ORF1ab	3209	SRR15200327	9891	C	T	0,999644	2021-07-06	United States
ORF1ab_3447_H	ORF1ab	3447	SRR15200327	10605	C	A	0,999745	2021-07-06	United States
ORF1ab_3718_A	ORF1ab	3718	SRR15200327	11418	T	C	1	2021-07-06	United States
ORF1ab_314_L	ORF1ab	314	SRR15200327	14408	C	T	0,999748	2021-07-06	United States
ORF1ab_662_S	ORF1ab	662	SRR15200327	15451	G	A	0,998178	2021-07-06	United States
ORF1ab_1000_L	ORF1ab	1000	SRR15200327	16466	C	T	0,999817	2021-07-06	United States
ORF1ab_1570_L	ORF1ab	1570	SRR15200327	18176	C	T	0,999662	2021-07-06	United States
ORF1ab_1681_F	ORF1ab	1681	SRR15200327	18508	C	T	0,999902	2021-07-06	United States
S_19_R	S	19	SRR15200327	21618	C	G	1	2021-07-06	United States
S_142_D	S	142	SRR15200327	21987	G	A	0,550971	2021-07-06	United States
S_156_NA	S	156	SRR15200327	22028	G	-AGTTCA	0,996764	2021-07-06	United States
S_452_R	S	452	SRR15200327	22917	T	G	1	2021-07-06	United States
S_478_K	S	478	SRR15200327	22995	C	A	1	2021-07-06	United States
S_614_G	S	614	SRR15200327	23403	A	G	0,999862	2021-07-06	United States
S_681_R	S	681	SRR15200327	23604	C	G	0,999687	2021-07-06	United States
S_950_N	S	950	SRR15200327	24410	G	A	0,954132	2021-07-06	United States
ORF3a_26_L	ORF3a	26	SRR15200327	25469	C	T	1	2021-07-06	United States
M_82_T	M	82	SRR15200327	26767	T	C	0,999698	2021-07-06	United States
ORF6_36_T	ORF6	36	SRR15200327	27308	T	C	0,157698	2021-07-06	United States
ORF7a_82_A	ORF7a	82	SRR15200327	27638	T	C	0,999283	2021-07-06	United States
ORF7a_116_F	ORF7a	116	SRR15200327	27739	C	T	1	2021-07-06	United States
ORF7a_120_I	ORF7a	120	SRR15200327	27752	C	T	1	2021-07-06	United States
ORF8_118_NA	ORF8	118	SRR15200327	28247	A	-GATTTC	0,910394	2021-07-06	United States
ORF8_120_L	ORF8	120	SRR15200327	28253	C	A	0,981928	2021-07-06	United States
N_63_G	N	63	SRR15200327	28461	A	G	0,981961	2021-07-06	United States
N_203_M	N	203	SRR15200327	28881	G	T	1	2021-07-06	United States
N_377_Y	N	377	SRR15200327	29402	G	T	1	2021-07-06	United States
ORF1ab_309_L	ORF1ab	309	SRR15200328	1191	C	T	0,999603	2021-07-05	United States
ORF1ab_538_A	ORF1ab	538	SRR15200328	1877	T	G	0,580503	2021-07-05	United States
ORF1ab_1640_L	ORF1ab	1640	SRR15200328	5184	C	T	0,999784	2021-07-05	United States
ORF1ab_3209_V	ORF1ab	3209	SRR15200328	9891	C	T	0,999524	2021-07-05	United States
ORF1ab_3718_A	ORF1ab	3718	SRR15200328	11418	T	C	0,999878	2021-07-05	United States
ORF1ab_314_L	ORF1ab	314	SRR15200328	14408	C	T	0,9995	2021-07-05	United States
ORF1ab_662_S	ORF1ab	662	SRR15200328	15451	G	A	0,998353	2021-07-05	United States
ORF1ab_1000_L	ORF1ab	1000	SRR15200328	16466	C	T	0,999801	2021-07-05	United States
ORF1ab_1570_L	ORF1ab	1570	SRR15200328	18176	C	T	0,999825	2021-07-05	United States
ORF1ab_1898_F	ORF1ab	1898	SRR15200328	19160	C	T	0,999808	2021-07-05	United States
ORF1ab_2417_I	ORF1ab	2417	SRR15200328	20718	G	T	0,999479	2021-07-05	United States
S_19_R	S	19	SRR15200328	21618	C	G	0,999962	2021-07-05	United States
S_142_D	S	142	SRR15200328	21987	G	A	0,489736	2021-07-05	United States
S_156_NA	S	156	SRR15200328	22028	G	-AGTTCA	0,992932	2021-07-05	United States
S_452_R	S	452	SRR15200328	22917	T	G	0,999775	2021-07-05	United States
S_478_K	S	478	SRR15200328	22995	C	A	0,99914	2021-07-05	United States
S_614_G	S	614	SRR15200328	23403	A	G	0,999837	2021-07-05	United States
S_681_R	S	681	SRR15200328	23604	C	G	1	2021-07-05	United States
S_950_N	S	950	SRR15200328	24410	G	A	0,892311	2021-07-05	United States
ORF3a_26_L	ORF3a	26	SRR15200328	25469	C	T	0,999547	2021-07-05	United States
M_82_T	M	82	SRR15200328	26767	T	C	0,999724	2021-07-05	United States
ORF7a_82_A	ORF7a	82	SRR15200328	27638	T	C	0,999915	2021-07-05	United States
ORF7a_116_F	ORF7a	116	SRR15200328	27739	C	T	0,9998	2021-07-05	United States
ORF7a_120_I	ORF7a	120	SRR15200328	27752	C	T	0,999905	2021-07-05	United States
ORF8_118_NA	ORF8	118	SRR15200328	28247	A	-GATTTC	0,929245	2021-07-05	United States
ORF8_120_L	ORF8	120	SRR15200328	28253	C	A	0,997107	2021-07-05	United States
N_63_G	N	63	SRR15200328	28461	A	G	0,950646	2021-07-05	United States
N_203_M	N	203	SRR15200328	28881	G	T	0,999618	2021-07-05	United States
N_377_Y	N	377	SRR15200328	29402	G	T	0,999887	2021-07-05	United States
ORF1ab_1306_S	ORF1ab	1306	SRR15200329	4181	G	T	0,999841	2021-07-06	United States
ORF1ab_1314_V	ORF1ab	1314	SRR15200329	4206	C	T	0,999739	2021-07-06	United States
ORF1ab_2046_L	ORF1ab	2046	SRR15200329	6402	C	T	0,999453	2021-07-06	United States
ORF1ab_2287_S	ORF1ab	2287	SRR15200329	7124	C	T	0,999879	2021-07-06	United States
ORF1ab_2930_L	ORF1ab	2930	SRR15200329	9053	G	T	0,999758	2021-07-06	United States
ORF1ab_3255_I	ORF1ab	3255	SRR15200329	10029	C	T	0,999791	2021-07-06	United States
ORF1ab_3353_R	ORF1ab	3353	SRR15200329	10323	A	G	0,999923	2021-07-06	United States
ORF1ab_3646_A	ORF1ab	3646	SRR15200329	11201	A	G	0,999707	2021-07-06	United States
ORF1ab_314_L	ORF1ab	314	SRR15200329	14408	C	T	0,999523	2021-07-06	United States
ORF1ab_662_S	ORF1ab	662	SRR15200329	15451	G	A	0,998559	2021-07-06	United States
ORF1ab_1000_L	ORF1ab	1000	SRR15200329	16466	C	T	0,99979	2021-07-06	United States
ORF1ab_1918_V	ORF1ab	1918	SRR15200329	19220	C	T	0,998838	2021-07-06	United States
S_19_R	S	19	SRR15200329	21618	C	G	0,999929	2021-07-06	United States
S_95_I	S	95	SRR15200329	21846	C	T	0,999575	2021-07-06	United States
S_142_D	S	142	SRR15200329	21987	G	A	0,395548	2021-07-06	United States
S_156_NA	S	156	SRR15200329	22028	G	-AGTTCA	0,988177	2021-07-06	United States
S_452_R	S	452	SRR15200329	22917	T	G	0,999511	2021-07-06	United States
S_478_K	S	478	SRR15200329	22995	C	A	0,999624	2021-07-06	United States
S_614_G	S	614	SRR15200329	23403	A	G	0,999791	2021-07-06	United States
S_681_R	S	681	SRR15200329	23604	C	G	0,999662	2021-07-06	United States
S_950_N	S	950	SRR15200329	24410	G	A	0,673058	2021-07-06	United States
ORF3a_26_L	ORF3a	26	SRR15200329	25469	C	T	0,999867	2021-07-06	United States
M_82_T	M	82	SRR15200329	26767	T	C	0,999899	2021-07-06	United States
M_175_M	M	175	SRR15200329	27046	C	T	0,999898	2021-07-06	United States
ORF6_20_S	ORF6	20	SRR15200329	27261	G	T	0,999782	2021-07-06	United States
ORF7a_82_A	ORF7a	82	SRR15200329	27638	T	C	0,999846	2021-07-06	United States
ORF7a_120_I	ORF7a	120	SRR15200329	27752	C	T	0,999929	2021-07-06	United States
ORF7b_40_I	ORF7b	40	SRR15200329	27874	C	T	0,999723	2021-07-06	United States
ORF8_118_NA	ORF8	118	SRR15200329	28247	A	-GATTTC	0,933975	2021-07-06	United States
ORF8_119_V	ORF8	119	SRR15200329	28249	A	T	0,992366	2021-07-06	United States
ORF8_120_L	ORF8	120	SRR15200329	28253	C	A	0,997834	2021-07-06	United States
N_63_G	N	63	SRR15200329	28461	A	G	0,935188	2021-07-06	United States
N_203_M	N	203	SRR15200329	28881	G	T	0,999813	2021-07-06	United States
N_215_C	N	215	SRR15200329	28916	G	T	0,999436	2021-07-06	United States
N_377_Y	N	377	SRR15200329	29402	G	T	0,999746	2021-07-06	United States
ORF1ab_1089_G	ORF1ab	1089	SRR15200331	3531	A	G	0,999539	2021-07-05	United States
ORF1ab_1306_S	ORF1ab	1306	SRR15200331	4181	G	T	0,999841	2021-07-05	United States
ORF1ab_2046_L	ORF1ab	2046	SRR15200331	6402	C	T	0,998906	2021-07-05	United States
ORF1ab_2260_L	ORF1ab	2260	SRR15200331	7044	C	T	0,997897	2021-07-05	United States
ORF1ab_2287_S	ORF1ab	2287	SRR15200331	7124	C	T	1	2021-07-05	United States
ORF1ab_2930_L	ORF1ab	2930	SRR15200331	9053	G	T	0,999854	2021-07-05	United States
ORF1ab_3255_I	ORF1ab	3255	SRR15200331	10029	C	T	0,99989	2021-07-05	United States
ORF1ab_3646_A	ORF1ab	3646	SRR15200331	11201	A	G	0,99957	2021-07-05	United States
ORF1ab_314_L	ORF1ab	314	SRR15200331	14408	C	T	0,999732	2021-07-05	United States
ORF1ab_662_S	ORF1ab	662	SRR15200331	15451	G	A	0,998283	2021-07-05	United States
ORF1ab_1000_L	ORF1ab	1000	SRR15200331	16466	C	T	0,999904	2021-07-05	United States
ORF1ab_1918_V	ORF1ab	1918	SRR15200331	19220	C	T	0,999744	2021-07-05	United States
S_19_R	S	19	SRR15200331	21618	C	G	0,999612	2021-07-05	United States
S_95_I	S	95	SRR15200331	21846	C	T	1	2021-07-05	United States
S_142_D	S	142	SRR15200331	21987	G	A	0,6	2021-07-05	United States
S_156_NA	S	156	SRR15200331	22028	G	-AGTTCA	0,992625	2021-07-05	United States
S_452_R	S	452	SRR15200331	22917	T	G	0,999236	2021-07-05	United States
S_478_K	S	478	SRR15200331	22995	C	A	0,99926	2021-07-05	United States
S_614_G	S	614	SRR15200331	23403	A	G	0,999611	2021-07-05	United States
S_623_V	S	623	SRR15200331	23430	C	T	0,156367	2021-07-05	United States
S_681_R	S	681	SRR15200331	23604	C	G	0,999813	2021-07-05	United States
S_950_N	S	950	SRR15200331	24410	G	A	0,920869	2021-07-05	United States
ORF3a_26_L	ORF3a	26	SRR15200331	25469	C	T	1	2021-07-05	United States
M_82_T	M	82	SRR15200331	26767	T	C	0,999584	2021-07-05	United States
ORF7a_76_*	ORF7a	76	SRR15200331	27619	C	T	1	2021-07-05	United States
ORF7a_82_A	ORF7a	82	SRR15200331	27638	T	C	1	2021-07-05	United States
ORF7a_120_I	ORF7a	120	SRR15200331	27752	C	T	1	2021-07-05	United States
ORF7b_40_I	ORF7b	40	SRR15200331	27874	C	T	0,998346	2021-07-05	United States
ORF8_118_NA	ORF8	118	SRR15200331	28247	A	-GATTTC	0,916262	2021-07-05	United States
ORF8_120_L	ORF8	120	SRR15200331	28253	C	A	0,993918	2021-07-05	United States
N_63_G	N	63	SRR15200331	28461	A	G	0,944609	2021-07-05	United States
N_203_M	N	203	SRR15200331	28881	G	T	1	2021-07-05	United States
N_215_C	N	215	SRR15200331	28916	G	T	1	2021-07-05	United States
N_366_I	N	366	SRR15200331	29370	C	T	0,900378	2021-07-05	United States
N_377_Y	N	377	SRR15200331	29402	G	T	1	2021-07-05	United States
ORF1ab_1306_S	ORF1ab	1306	SRR15200332	4181	G	T	0,999895	2021-07-05	United States
ORF1ab_2046_L	ORF1ab	2046	SRR15200332	6402	C	T	0,99932	2021-07-05	United States
ORF1ab_2287_S	ORF1ab	2287	SRR15200332	7124	C	T	1	2021-07-05	United States
ORF1ab_2554_V	ORF1ab	2554	SRR15200332	7926	C	T	0,999888	2021-07-05	United States
ORF1ab_2930_L	ORF1ab	2930	SRR15200332	9053	G	T	0,999095	2021-07-05	United States
ORF1ab_3255_I	ORF1ab	3255	SRR15200332	10029	C	T	0,999891	2021-07-05	United States
ORF1ab_3646_A	ORF1ab	3646	SRR15200332	11201	A	G	0,999586	2021-07-05	United States
ORF1ab_183_V	ORF1ab	183	SRR15200332	14014	T	G	0,999881	2021-07-05	United States
ORF1ab_314_L	ORF1ab	314	SRR15200332	14408	C	T	0,999185	2021-07-05	United States
ORF1ab_397_V	ORF1ab	397	SRR15200332	14657	C	T	0,999264	2021-07-05	United States
ORF1ab_662_S	ORF1ab	662	SRR15200332	15451	G	A	0,997875	2021-07-05	United States
ORF1ab_1000_L	ORF1ab	1000	SRR15200332	16466	C	T	0,99979	2021-07-05	United States
ORF1ab_1918_V	ORF1ab	1918	SRR15200332	19220	C	T	0,999753	2021-07-05	United States
S_19_R	S	19	SRR15200332	21618	C	G	0,999929	2021-07-05	United States
S_142_D	S	142	SRR15200332	21987	G	A	0,419718	2021-07-05	United States
S_156_NA	S	156	SRR15200332	22028	G	-AGTTCA	0,997279	2021-07-05	United States
S_278_NA	S	278	SRR15200332	22396	A	-T	0,0588235	2021-07-05	United States
S_452_R	S	452	SRR15200332	22917	T	G	1	2021-07-05	United States
S_478_K	S	478	SRR15200332	22995	C	A	0,999743	2021-07-05	United States
S_614_G	S	614	SRR15200332	23403	A	G	0,999735	2021-07-05	United States
S_681_R	S	681	SRR15200332	23604	C	G	0,999876	2021-07-05	United States
S_950_N	S	950	SRR15200332	24410	G	A	0,902441	2021-07-05	United States
ORF3a_26_L	ORF3a	26	SRR15200332	25469	C	T	0,999636	2021-07-05	United States
M_82_T	M	82	SRR15200332	26767	T	C	0,999709	2021-07-05	United States
ORF7a_82_A	ORF7a	82	SRR15200332	27638	T	C	0,99958	2021-07-05	United States
ORF7a_120_I	ORF7a	120	SRR15200332	27752	C	T	0,99989	2021-07-05	United States
ORF7b_40_I	ORF7b	40	SRR15200332	27874	C	T	0,999189	2021-07-05	United States
ORF8_118_NA	ORF8	118	SRR15200332	28247	A	-GATTTC	0,920882	2021-07-05	United States
ORF8_119_V	ORF8	119	SRR15200332	28249	A	T	1	2021-07-05	United States
ORF8_120_L	ORF8	120	SRR15200332	28253	C	A	0,997571	2021-07-05	United States
N_63_G	N	63	SRR15200332	28461	A	G	0,976614	2021-07-05	United States
N_203_M	N	203	SRR15200332	28881	G	T	0,999738	2021-07-05	United States
N_215_C	N	215	SRR15200332	28916	G	T	0,999691	2021-07-05	United States
N_254_S	N	254	SRR15200332	29033	G	T	0,36183	2021-07-05	United States
N_377_Y	N	377	SRR15200332	29402	G	T	1	2021-07-05	United States
ORF1ab_767_K	ORF1ab	767	SRR15200334	2564	G	A	1	2021-07-06	United States
ORF1ab_1228_G	ORF1ab	1228	SRR15200334	3948	A	G	0,999902	2021-07-06	United States
ORF1ab_1306_S	ORF1ab	1306	SRR15200334	4181	G	T	0,999922	2021-07-06	United States
ORF1ab_2046_L	ORF1ab	2046	SRR15200334	6402	C	T	0,999153	2021-07-06	United States
ORF1ab_2930_L	ORF1ab	2930	SRR15200334	9053	G	T	1	2021-07-06	United States
ORF1ab_3255_I	ORF1ab	3255	SRR15200334	10029	C	T	1	2021-07-06	United States
ORF1ab_3646_A	ORF1ab	3646	SRR15200334	11201	A	G	0,999652	2021-07-06	United States
ORF1ab_3766_F	ORF1ab	3766	SRR15200334	11562	G	T	0,957592	2021-07-06	United States
ORF1ab_314_L	ORF1ab	314	SRR15200334	14408	C	T	1	2021-07-06	United States
ORF1ab_662_S	ORF1ab	662	SRR15200334	15451	G	A	0,998194	2021-07-06	United States
ORF1ab_1000_L	ORF1ab	1000	SRR15200334	16466	C	T	0,999661	2021-07-06	United States
ORF1ab_1918_V	ORF1ab	1918	SRR15200334	19220	C	T	0,999789	2021-07-06	United States
S_19_R	S	19	SRR15200334	21618	C	G	1	2021-07-06	United States
S_142_D	S	142	SRR15200334	21987	G	A	0,898833	2021-07-06	United States
S_156_NA	S	156	SRR15200334	22028	G	-AGTTCA	0,987145	2021-07-06	United States
S_452_R	S	452	SRR15200334	22917	T	G	1	2021-07-06	United States
S_478_K	S	478	SRR15200334	22995	C	A	1	2021-07-06	United States
S_614_G	S	614	SRR15200334	23403	A	G	0,999844	2021-07-06	United States
S_681_R	S	681	SRR15200334	23604	C	G	0,994155	2021-07-06	United States
S_950_N	S	950	SRR15200334	24410	G	A	0,989037	2021-07-06	United States
ORF3a_26_L	ORF3a	26	SRR15200334	25469	C	T	0,999789	2021-07-06	United States
ORF3a_239_Q	ORF3a	239	SRR15200334	26107	G	C	1	2021-07-06	United States
M_82_T	M	82	SRR15200334	26767	T	C	0,999838	2021-07-06	United States
ORF7a_47_Y	ORF7a	47	SRR15200334	27532	C	T	0,0666667	2021-07-06	United States
ORF7a_120_I	ORF7a	120	SRR15200334	27752	C	T	1	2021-07-06	United States
ORF7b_40_I	ORF7b	40	SRR15200334	27874	C	T	1	2021-07-06	United States
ORF8_118_NA	ORF8	118	SRR15200334	28247	A	-GATTTC	0,917949	2021-07-06	United States
ORF8_119_V	ORF8	119	SRR15200334	28249	A	T	0,964286	2021-07-06	United States
ORF8_120_L	ORF8	120	SRR15200334	28253	C	A	0,999508	2021-07-06	United States
N_63_G	N	63	SRR15200334	28461	A	G	0,964588	2021-07-06	United States
N_203_M	N	203	SRR15200334	28881	G	T	1	2021-07-06	United States
N_215_C	N	215	SRR15200334	28916	G	T	1	2021-07-06	United States
N_377_Y	N	377	SRR15200334	29402	G	T	1	2021-07-06	United States
ORF1ab_309_L	ORF1ab	309	SRR15200335	1191	C	T	1	2021-07-06	United States
ORF1ab_1640_L	ORF1ab	1640	SRR15200335	5184	C	T	0,999265	2021-07-06	United States
ORF1ab_3209_V	ORF1ab	3209	SRR15200335	9891	C	T	0,999382	2021-07-06	United States
ORF1ab_3447_H	ORF1ab	3447	SRR15200335	10605	C	A	0,999767	2021-07-06	United States
ORF1ab_3718_A	ORF1ab	3718	SRR15200335	11418	T	C	0,999955	2021-07-06	United States
ORF1ab_3879_F	ORF1ab	3879	SRR15200335	11900	C	T	0,999722	2021-07-06	United States
ORF1ab_314_L	ORF1ab	314	SRR15200335	14408	C	T	0,999669	2021-07-06	United States
ORF1ab_662_S	ORF1ab	662	SRR15200335	15451	G	A	0,998218	2021-07-06	United States
ORF1ab_1000_L	ORF1ab	1000	SRR15200335	16466	C	T	0,999906	2021-07-06	United States
ORF1ab_1570_L	ORF1ab	1570	SRR15200335	18176	C	T	0,999778	2021-07-06	United States
ORF1ab_1606_R	ORF1ab	1606	SRR15200335	18284	A	G	0,999399	2021-07-06	United States
S_19_R	S	19	SRR15200335	21618	C	G	0,9999	2021-07-06	United States
S_142_D	S	142	SRR15200335	21987	G	A	0,547481	2021-07-06	United States
S_156_NA	S	156	SRR15200335	22028	G	-AGTTCA	0,98713	2021-07-06	United States
S_452_R	S	452	SRR15200335	22917	T	G	0,999173	2021-07-06	United States
S_478_K	S	478	SRR15200335	22995	C	A	1	2021-07-06	United States
S_614_G	S	614	SRR15200335	23403	A	G	0,999813	2021-07-06	United States
S_681_R	S	681	SRR15200335	23604	C	G	0,999868	2021-07-06	United States
S_950_N	S	950	SRR15200335	24410	G	A	0,934486	2021-07-06	United States
ORF3a_26_L	ORF3a	26	SRR15200335	25469	C	T	0,999401	2021-07-06	United States
M_82_T	M	82	SRR15200335	26767	T	C	0,999807	2021-07-06	United States
ORF6_61_H	ORF6	61	SRR15200335	27382	G	C	0,0500852	2021-07-06	United States
ORF7a_82_A	ORF7a	82	SRR15200335	27638	T	C	1	2021-07-06	United States
ORF7a_116_F	ORF7a	116	SRR15200335	27739	C	T	0,999006	2021-07-06	United States
ORF7a_120_I	ORF7a	120	SRR15200335	27752	C	T	0,999658	2021-07-06	United States
ORF8_118_NA	ORF8	118	SRR15200335	28247	A	-GATTTC	0,924917	2021-07-06	United States
ORF8_119_V	ORF8	119	SRR15200335	28249	A	T	0,96875	2021-07-06	United States
ORF8_120_L	ORF8	120	SRR15200335	28253	C	A	0,996982	2021-07-06	United States
N_63_G	N	63	SRR15200335	28461	A	G	0,966834	2021-07-06	United States
N_203_M	N	203	SRR15200335	28881	G	T	0,999909	2021-07-06	United States
N_377_Y	N	377	SRR15200335	29402	G	T	0,997137	2021-07-06	United States
ORF1ab_1209_K	ORF1ab	1209	SRR15200337	3890	G	A	0,134621	2021-07-06	United States
ORF1ab_1306_S	ORF1ab	1306	SRR15200337	4181	G	T	0,999821	2021-07-06	United States
ORF1ab_2046_L	ORF1ab	2046	SRR15200337	6402	C	T	0,999293	2021-07-06	United States
ORF1ab_2287_S	ORF1ab	2287	SRR15200337	7124	C	T	1	2021-07-06	United States
ORF1ab_2930_L	ORF1ab	2930	SRR15200337	9053	G	T	0,999599	2021-07-06	United States
ORF1ab_3255_I	ORF1ab	3255	SRR15200337	10029	C	T	0,999701	2021-07-06	United States
ORF1ab_3646_A	ORF1ab	3646	SRR15200337	11201	A	G	0,999647	2021-07-06	United States
ORF1ab_4179_K	ORF1ab	4179	SRR15200337	12801	G	A	0,998525	2021-07-06	United States
ORF1ab_161_G	ORF1ab	161	SRR15200337	13949	A	G	0,999936	2021-07-06	United States
ORF1ab_314_L	ORF1ab	314	SRR15200337	14408	C	T	0,999747	2021-07-06	United States
ORF1ab_662_S	ORF1ab	662	SRR15200337	15451	G	A	0,997883	2021-07-06	United States
ORF1ab_1000_L	ORF1ab	1000	SRR15200337	16466	C	T	0,999904	2021-07-06	United States
ORF1ab_1918_V	ORF1ab	1918	SRR15200337	19220	C	T	0,999577	2021-07-06	United States
S_3_NA	S	3	SRR15200337	21569	G	+T	0,0930071	2021-07-06	United States
S_5_F	S	5	SRR15200337	21575	C	T	0,999868	2021-07-06	United States
S_19_R	S	19	SRR15200337	21618	C	G	0,999744	2021-07-06	United States
S_142_D	S	142	SRR15200337	21987	G	A	0,583964	2021-07-06	United States
S_156_NA	S	156	SRR15200337	22028	G	-AGTTCA	0,98825	2021-07-06	United States
S_452_R	S	452	SRR15200337	22917	T	G	0,999792	2021-07-06	United States
S_478_K	S	478	SRR15200337	22995	C	A	0,999002	2021-07-06	United States
S_614_G	S	614	SRR15200337	23403	A	G	0,999795	2021-07-06	United States
S_681_R	S	681	SRR15200337	23604	C	G	0,999919	2021-07-06	United States
S_950_N	S	950	SRR15200337	24410	G	A	0,921723	2021-07-06	United States
ORF3a_26_L	ORF3a	26	SRR15200337	25469	C	T	0,999866	2021-07-06	United States
ORF3a_239_Q	ORF3a	239	SRR15200337	26107	G	C	0,999534	2021-07-06	United States
M_82_T	M	82	SRR15200337	26767	T	C	0,999871	2021-07-06	United States
ORF7a_82_A	ORF7a	82	SRR15200337	27638	T	C	1	2021-07-06	United States
ORF7a_120_I	ORF7a	120	SRR15200337	27752	C	T	1	2021-07-06	United States
ORF7b_40_I	ORF7b	40	SRR15200337	27874	C	T	0,999783	2021-07-06	United States
ORF8_118_NA	ORF8	118	SRR15200337	28247	A	-GATTTC	0,919091	2021-07-06	United States
ORF8_119_V	ORF8	119	SRR15200337	28249	A	T	0,982759	2021-07-06	United States
ORF8_120_L	ORF8	120	SRR15200337	28253	C	A	0,998565	2021-07-06	United States
N_63_G	N	63	SRR15200337	28461	A	G	0,949902	2021-07-06	United States
N_203_M	N	203	SRR15200337	28881	G	T	0,99987	2021-07-06	United States
N_215_C	N	215	SRR15200337	28916	G	T	0,999309	2021-07-06	United States
N_377_Y	N	377	SRR15200337	29402	G	T	0,994953	2021-07-06	United States
ORF1ab_309_L	ORF1ab	309	SRR15200338	1191	C	T	1	2021-07-06	United States
ORF1ab_1640_L	ORF1ab	1640	SRR15200338	5184	C	T	1	2021-07-06	United States
ORF1ab_2980_N	ORF1ab	2980	SRR15200338	9203	G	A	0,999299	2021-07-06	United States
ORF1ab_3070_NA	ORF1ab	3070	SRR15200338	9474	C	-T	0,0606061	2021-07-06	United States
ORF1ab_3138_S	ORF1ab	3138	SRR15200338	9678	T	C	0,999932	2021-07-06	United States
ORF1ab_3580_Q	ORF1ab	3580	SRR15200338	11005	C	A	0,86406	2021-07-06	United States
ORF1ab_3603_NA	ORF1ab	3603	SRR15200338	11074	C	-T	0,0599993	2021-07-06	United States
ORF1ab_314_L	ORF1ab	314	SRR15200338	14408	C	T	0,999375	2021-07-06	United States
ORF1ab_2310_R	ORF1ab	2310	SRR15200338	20396	A	G	0,996815	2021-07-06	United States
S_19_R	S	19	SRR15200338	21618	C	G	1	2021-07-06	United States
S_614_G	S	614	SRR15200338	23403	A	G	0,999793	2021-07-06	United States
S_681_R	S	681	SRR15200338	23604	C	G	1	2021-07-06	United States
S_950_N	S	950	SRR15200338	24410	G	A	0,991493	2021-07-06	United States
ORF3a_26_L	ORF3a	26	SRR15200338	25469	C	T	0,999705	2021-07-06	United States
M_82_T	M	82	SRR15200338	26767	T	C	1	2021-07-06	United States
ORF8_19_*	ORF8	19	SRR15200338	27948	G	T	1	2021-07-06	United States
N_63_G	N	63	SRR15200338	28461	A	G	0,945503	2021-07-06	United States
N_203_M	N	203	SRR15200338	28881	G	T	0,998249	2021-07-06	United States
ORF1ab_261_N	ORF1ab	261	SRR15200340	1048	G	T	0,999549	2021-07-06	United States
ORF1ab_1306_S	ORF1ab	1306	SRR15200340	4181	G	T	1	2021-07-06	United States
ORF1ab_2046_L	ORF1ab	2046	SRR15200340	6402	C	T	0,99964	2021-07-06	United States
ORF1ab_2047_F	ORF1ab	2047	SRR15200340	6404	G	T	0,998578	2021-07-06	United States
ORF1ab_2287_S	ORF1ab	2287	SRR15200340	7124	C	T	1	2021-07-06	United States
ORF1ab_2930_L	ORF1ab	2930	SRR15200340	9053	G	T	1	2021-07-06	United States
ORF1ab_3255_I	ORF1ab	3255	SRR15200340	10029	C	T	0,999887	2021-07-06	United States
ORF1ab_3646_A	ORF1ab	3646	SRR15200340	11201	A	G	0,999742	2021-07-06	United States
ORF1ab_4398_L	ORF1ab	4398	SRR15200340	13458	C	T	0,999682	2021-07-06	United States
ORF1ab_314_L	ORF1ab	314	SRR15200340	14408	C	T	1	2021-07-06	United States
ORF1ab_662_S	ORF1ab	662	SRR15200340	15451	G	A	0,998242	2021-07-06	United States
ORF1ab_1000_L	ORF1ab	1000	SRR15200340	16466	C	T	0,999835	2021-07-06	United States
ORF1ab_1918_V	ORF1ab	1918	SRR15200340	19220	C	T	0,999664	2021-07-06	United States
S_19_R	S	19	SRR15200340	21618	C	G	1	2021-07-06	United States
S_142_D	S	142	SRR15200340	21987	G	A	0,382022	2021-07-06	United States
S_156_NA	S	156	SRR15200340	22028	G	-AGTTCA	0,988319	2021-07-06	United States
S_452_R	S	452	SRR15200340	22917	T	G	0,9989	2021-07-06	United States
S_478_K	S	478	SRR15200340	22995	C	A	0,99691	2021-07-06	United States
S_614_G	S	614	SRR15200340	23403	A	G	1	2021-07-06	United States
S_681_R	S	681	SRR15200340	23604	C	G	0,998454	2021-07-06	United States
S_950_N	S	950	SRR15200340	24410	G	A	0,826941	2021-07-06	United States
ORF3a_26_L	ORF3a	26	SRR15200340	25469	C	T	1	2021-07-06	United States
M_82_T	M	82	SRR15200340	26767	T	C	0,999721	2021-07-06	United States
ORF7a_45_L	ORF7a	45	SRR15200340	27527	C	T	0,886355	2021-07-06	United States
ORF7a_82_A	ORF7a	82	SRR15200340	27638	T	C	0,999421	2021-07-06	United States
ORF7a_120_I	ORF7a	120	SRR15200340	27752	C	T	1	2021-07-06	United States
ORF7b_40_I	ORF7b	40	SRR15200340	27874	C	T	1	2021-07-06	United States
ORF8_106_*	ORF8	106	SRR15200340	28209	G	T	1	2021-07-06	United States
ORF8_118_NA	ORF8	118	SRR15200340	28247	A	-GATTTC	0,925917	2021-07-06	United States
ORF8_120_L	ORF8	120	SRR15200340	28253	C	A	0,987013	2021-07-06	United States
N_63_G	N	63	SRR15200340	28461	A	G	0,923133	2021-07-06	United States
N_203_M	N	203	SRR15200340	28881	G	T	0,999509	2021-07-06	United States
N_215_C	N	215	SRR15200340	28916	G	T	1	2021-07-06	United States
N_377_Y	N	377	SRR15200340	29402	G	T	0,999272	2021-07-06	United States
ORF1ab_1306_S	ORF1ab	1306	SRR15200341	4181	G	T	0,999897	2021-07-05	United States
ORF1ab_2046_L	ORF1ab	2046	SRR15200341	6402	C	T	0,999262	2021-07-05	United States
ORF1ab_2287_S	ORF1ab	2287	SRR15200341	7124	C	T	1	2021-07-05	United States
ORF1ab_2930_L	ORF1ab	2930	SRR15200341	9053	G	T	0,999245	2021-07-05	United States
ORF1ab_3255_I	ORF1ab	3255	SRR15200341	10029	C	T	0,999761	2021-07-05	United States
ORF1ab_3529_T	ORF1ab	3529	SRR15200341	10850	G	A	0,999736	2021-07-05	United States
ORF1ab_3646_A	ORF1ab	3646	SRR15200341	11201	A	G	0,999682	2021-07-05	United States
ORF1ab_3766_F	ORF1ab	3766	SRR15200341	11562	G	T	0,725724	2021-07-05	United States
ORF1ab_115_I	ORF1ab	115	SRR15200341	13812	G	T	0,999825	2021-07-05	United States
ORF1ab_314_L	ORF1ab	314	SRR15200341	14408	C	T	0,999764	2021-07-05	United States
ORF1ab_662_S	ORF1ab	662	SRR15200341	15451	G	A	0,998527	2021-07-05	United States
ORF1ab_1000_L	ORF1ab	1000	SRR15200341	16466	C	T	0,999729	2021-07-05	United States
ORF1ab_1918_V	ORF1ab	1918	SRR15200341	19220	C	T	0,999758	2021-07-05	United States
S_19_R	S	19	SRR15200341	21618	C	G	0,999954	2021-07-05	United States
S_142_D	S	142	SRR15200341	21987	G	A	0,542389	2021-07-05	United States
S_156_NA	S	156	SRR15200341	22028	G	-AGTTCA	0,993204	2021-07-05	United States
S_452_R	S	452	SRR15200341	22917	T	G	0,999834	2021-07-05	United States
S_478_K	S	478	SRR15200341	22995	C	A	0,999667	2021-07-05	United States
S_614_G	S	614	SRR15200341	23403	A	G	0,999898	2021-07-05	United States
S_681_R	S	681	SRR15200341	23604	C	G	1	2021-07-05	United States
S_812_L	S	812	SRR15200341	23997	C	T	0,999814	2021-07-05	United States
S_950_N	S	950	SRR15200341	24410	G	A	0,915889	2021-07-05	United States
ORF3a_26_L	ORF3a	26	SRR15200341	25469	C	T	0,999952	2021-07-05	United States
ORF3a_239_Q	ORF3a	239	SRR15200341	26107	G	C	0,999489	2021-07-05	United States
M_82_T	M	82	SRR15200341	26767	T	C	0,999955	2021-07-05	United States
ORF7a_82_A	ORF7a	82	SRR15200341	27638	T	C	0,998834	2021-07-05	United States
ORF7a_120_I	ORF7a	120	SRR15200341	27752	C	T	0,999262	2021-07-05	United States
ORF7b_40_I	ORF7b	40	SRR15200341	27874	C	T	0,99947	2021-07-05	United States
ORF8_118_NA	ORF8	118	SRR15200341	28247	A	-GATTTC	0,930162	2021-07-05	United States
ORF8_119_V	ORF8	119	SRR15200341	28249	A	T	0,986755	2021-07-05	United States
ORF8_120_L	ORF8	120	SRR15200341	28253	C	A	0,998719	2021-07-05	United States
N_63_G	N	63	SRR15200341	28461	A	G	0,972668	2021-07-05	United States
N_203_M	N	203	SRR15200341	28881	G	T	0,999647	2021-07-05	United States
N_215_C	N	215	SRR15200341	28916	G	T	0,999178	2021-07-05	United States
N_377_Y	N	377	SRR15200341	29402	G	T	0,999532	2021-07-05	United States
ORF1ab_388_Y	ORF1ab	388	SRR15200342	1427	C	T	1	2021-07-06	United States
ORF1ab_395_A	ORF1ab	395	SRR15200342	1448	A	G	0,999808	2021-07-06	United States
ORF1ab_859_V	ORF1ab	859	SRR15200342	2841	C	T	0,984369	2021-07-06	United States
ORF1ab_1188_L	ORF1ab	1188	SRR15200342	3828	C	T	0,999639	2021-07-06	United States
ORF1ab_1795_Q	ORF1ab	1795	SRR15200342	5648	A	C	0,999871	2021-07-06	United States
ORF1ab_3674_NA	ORF1ab	3674	SRR15200342	11287	G	-TCTGGTTTT	0,921718	2021-07-06	United States
ORF1ab_3676_S	ORF1ab	3676	SRR15200342	11291	G	A	0,951539	2021-07-06	United States
ORF1ab_3677_L	ORF1ab	3677	SRR15200342	11296	T	G	0,999106	2021-07-06	United States
ORF1ab_4355_I	ORF1ab	4355	SRR15200342	13329	C	T	0,966527	2021-07-06	United States
ORF1ab_314_L	ORF1ab	314	SRR15200342	14408	C	T	0,999825	2021-07-06	United States
ORF1ab_1264_D	ORF1ab	1264	SRR15200342	17259	G	T	0,999308	2021-07-06	United States
S_18_F	S	18	SRR15200342	21614	C	T	1	2021-07-06	United States
S_20_N	S	20	SRR15200342	21621	C	A	1	2021-07-06	United States
S_26_S	S	26	SRR15200342	21638	C	T	0,998947	2021-07-06	United States
S_138_Y	S	138	SRR15200342	21974	G	T	0,987052	2021-07-06	United States
S_190_S	S	190	SRR15200342	22132	G	T	1	2021-07-06	United States
S_417_T	S	417	SRR15200342	22812	A	C	0,998181	2021-07-06	United States
S_484_K	S	484	SRR15200342	23012	G	A	1	2021-07-06	United States
S_501_Y	S	501	SRR15200342	23063	A	T	1	2021-07-06	United States
S_614_G	S	614	SRR15200342	23403	A	G	0,999881	2021-07-06	United States
S_655_Y	S	655	SRR15200342	23525	C	T	0,998822	2021-07-06	United States
S_1027_I	S	1027	SRR15200342	24642	C	T	1	2021-07-06	United States
S_1176_F	S	1176	SRR15200342	25088	G	T	0,999802	2021-07-06	United States
ORF3a_253_P	ORF3a	253	SRR15200342	26149	T	C	0,994211	2021-07-06	United States
ORF7a_28_I	ORF7a	28	SRR15200342	27476	C	T	0,999752	2021-07-06	United States
ORF8_92_K	ORF8	92	SRR15200342	28167	G	A	0,998336	2021-07-06	United States
N_80_R	N	80	SRR15200342	28512	C	G	1	2021-07-06	United States
N_202_C	N	202	SRR15200342	28877	A	T	1	2021-07-06	United States
N_202_T	N	202	SRR15200342	28878	G	C	1	2021-07-06	United States
N_203_K	N	203	SRR15200342	28881	G	A	1	2021-07-06	United States
N_204_R	N	204	SRR15200342	28883	G	C	1	2021-07-06	United States
ORF1ab_309_L	ORF1ab	309	SRR15200343	1191	C	T	1	2021-07-06	United States
ORF1ab_1640_L	ORF1ab	1640	SRR15200343	5184	C	T	0,999405	2021-07-06	United States
ORF1ab_3209_V	ORF1ab	3209	SRR15200343	9891	C	T	0,999574	2021-07-06	United States
ORF1ab_3718_A	ORF1ab	3718	SRR15200343	11418	T	C	0,999905	2021-07-06	United States
ORF1ab_314_L	ORF1ab	314	SRR15200343	14408	C	T	0,999687	2021-07-06	United States
ORF1ab_662_S	ORF1ab	662	SRR15200343	15451	G	A	0,998314	2021-07-06	United States
ORF1ab_1000_L	ORF1ab	1000	SRR15200343	16466	C	T	0,999756	2021-07-06	United States
ORF1ab_1570_L	ORF1ab	1570	SRR15200343	18176	C	T	0,999931	2021-07-06	United States
ORF1ab_1898_F	ORF1ab	1898	SRR15200343	19160	C	T	0,999926	2021-07-06	United States
S_19_R	S	19	SRR15200343	21618	C	G	0,999906	2021-07-06	United States
S_142_D	S	142	SRR15200343	21987	G	A	0,31468	2021-07-06	United States
S_156_NA	S	156	SRR15200343	22028	G	-AGTTCA	0,985314	2021-07-06	United States
S_452_R	S	452	SRR15200343	22917	T	G	0,999248	2021-07-06	United States
S_478_K	S	478	SRR15200343	22995	C	A	0,999772	2021-07-06	United States
S_614_G	S	614	SRR15200343	23403	A	G	0,999887	2021-07-06	United States
S_681_R	S	681	SRR15200343	23604	C	G	0,999114	2021-07-06	United States
S_950_N	S	950	SRR15200343	24410	G	A	0,591162	2021-07-06	United States
ORF3a_26_L	ORF3a	26	SRR15200343	25469	C	T	0,99984	2021-07-06	United States
M_82_T	M	82	SRR15200343	26767	T	C	0,999832	2021-07-06	United States
ORF7a_82_A	ORF7a	82	SRR15200343	27638	T	C	0,99972	2021-07-06	United States
ORF7a_94_R	ORF7a	94	SRR15200343	27674	A	G	0,999916	2021-07-06	United States
ORF7a_116_F	ORF7a	116	SRR15200343	27739	C	T	0,99979	2021-07-06	United States
ORF7a_120_I	ORF7a	120	SRR15200343	27752	C	T	0,999705	2021-07-06	United States
ORF8_118_NA	ORF8	118	SRR15200343	28247	A	-GATTTC	0,922085	2021-07-06	United States
ORF8_120_L	ORF8	120	SRR15200343	28253	C	A	0,988072	2021-07-06	United States
N_63_G	N	63	SRR15200343	28461	A	G	0,639879	2021-07-06	United States
N_203_M	N	203	SRR15200343	28881	G	T	0,999521	2021-07-06	United States
N_377_Y	N	377	SRR15200343	29402	G	T	0,999522	2021-07-06	United States
ORF1ab_1306_S	ORF1ab	1306	SRR15200344	4181	G	T	0,999807	2021-07-05	United States
ORF1ab_2046_L	ORF1ab	2046	SRR15200344	6402	C	T	0,999217	2021-07-05	United States
ORF1ab_2287_S	ORF1ab	2287	SRR15200344	7124	C	T	1	2021-07-05	United States
ORF1ab_2327_C	ORF1ab	2327	SRR15200344	7246	G	T	1	2021-07-05	United States
ORF1ab_2930_L	ORF1ab	2930	SRR15200344	9053	G	T	0,999039	2021-07-05	United States
ORF1ab_3255_I	ORF1ab	3255	SRR15200344	10029	C	T	0,999885	2021-07-05	United States
ORF1ab_3646_A	ORF1ab	3646	SRR15200344	11201	A	G	0,998192	2021-07-05	United States
ORF1ab_3731_V	ORF1ab	3731	SRR15200344	11456	A	G	0,998015	2021-07-05	United States
ORF1ab_4083_M	ORF1ab	4083	SRR15200344	12513	C	T	0,998363	2021-07-05	United States
ORF1ab_314_L	ORF1ab	314	SRR15200344	14408	C	T	0,999565	2021-07-05	United States
ORF1ab_662_S	ORF1ab	662	SRR15200344	15451	G	A	0,998039	2021-07-05	United States
ORF1ab_1000_L	ORF1ab	1000	SRR15200344	16466	C	T	1	2021-07-05	United States
ORF1ab_1918_V	ORF1ab	1918	SRR15200344	19220	C	T	0,998798	2021-07-05	United States
S_19_R	S	19	SRR15200344	21618	C	G	1	2021-07-05	United States
S_142_D	S	142	SRR15200344	21987	G	A	0,834532	2021-07-05	United States
S_156_NA	S	156	SRR15200344	22028	G	-AGTTCA	0,998382	2021-07-05	United States
S_452_R	S	452	SRR15200344	22917	T	G	1	2021-07-05	United States
S_478_K	S	478	SRR15200344	22995	C	A	1	2021-07-05	United States
S_614_G	S	614	SRR15200344	23403	A	G	0,999802	2021-07-05	United States
S_681_R	S	681	SRR15200344	23604	C	G	0,999433	2021-07-05	United States
S_950_N	S	950	SRR15200344	24410	G	A	0,980391	2021-07-05	United States
ORF3a_26_L	ORF3a	26	SRR15200344	25469	C	T	0,999855	2021-07-05	United States
M_82_T	M	82	SRR15200344	26767	T	C	0,999784	2021-07-05	United States
ORF7a_82_A	ORF7a	82	SRR15200344	27638	T	C	1	2021-07-05	United States
ORF7a_120_I	ORF7a	120	SRR15200344	27752	C	T	1	2021-07-05	United States
ORF7b_40_I	ORF7b	40	SRR15200344	27874	C	T	0,99819	2021-07-05	United States
ORF8_118_NA	ORF8	118	SRR15200344	28247	A	-GATTTC	0,910991	2021-07-05	United States
ORF8_119_V	ORF8	119	SRR15200344	28249	A	T	0,990783	2021-07-05	United States
ORF8_120_L	ORF8	120	SRR15200344	28253	C	A	0,998442	2021-07-05	United States
N_63_G	N	63	SRR15200344	28461	A	G	0,959788	2021-07-05	United States
N_203_M	N	203	SRR15200344	28881	G	T	1	2021-07-05	United States
N_215_C	N	215	SRR15200344	28916	G	T	1	2021-07-05	United States
N_232_C	N	232	SRR15200344	28967	A	T	0,0779014	2021-07-05	United States
N_377_Y	N	377	SRR15200344	29402	G	T	1	2021-07-05	United States
ORF1ab_1640_L	ORF1ab	1640	SRR15200345	5184	C	T	0,999624	2021-07-06	United States
ORF1ab_3209_V	ORF1ab	3209	SRR15200345	9891	C	T	0,99966	2021-07-06	United States
ORF1ab_3718_A	ORF1ab	3718	SRR15200345	11418	T	C	0,99994	2021-07-06	United States
ORF1ab_3750_I	ORF1ab	3750	SRR15200345	11514	C	T	0,999924	2021-07-06	United States
ORF1ab_314_L	ORF1ab	314	SRR15200345	14408	C	T	0,999865	2021-07-06	United States
ORF1ab_662_S	ORF1ab	662	SRR15200345	15451	G	A	0,998356	2021-07-06	United States
ORF1ab_1000_L	ORF1ab	1000	SRR15200345	16466	C	T	0,999776	2021-07-06	United States
S_19_R	S	19	SRR15200345	21618	C	G	1	2021-07-06	United States
S_142_D	S	142	SRR15200345	21987	G	A	0,680412	2021-07-06	United States
S_156_NA	S	156	SRR15200345	22028	G	-AGTTCA	0,993692	2021-07-06	United States
S_222_V	S	222	SRR15200345	22227	C	T	0,99986	2021-07-06	United States
S_452_R	S	452	SRR15200345	22917	T	G	1	2021-07-06	United States
S_478_K	S	478	SRR15200345	22995	C	A	1	2021-07-06	United States
S_614_G	S	614	SRR15200345	23403	A	G	0,999767	2021-07-06	United States
S_681_R	S	681	SRR15200345	23604	C	G	1	2021-07-06	United States
S_950_N	S	950	SRR15200345	24410	G	A	0,968453	2021-07-06	United States
S_1074_S	S	1074	SRR15200345	24783	A	G	0,958015	2021-07-06	United States
S_1264_L	S	1264	SRR15200345	25352	G	T	0,975018	2021-07-06	United States
ORF3a_26_L	ORF3a	26	SRR15200345	25469	C	T	0,999847	2021-07-06	United States
M_82_T	M	82	SRR15200345	26767	T	C	0,999603	2021-07-06	United States
ORF6_48_N	ORF6	48	SRR15200345	27345	A	T	1	2021-07-06	United States
ORF7a_82_A	ORF7a	82	SRR15200345	27638	T	C	1	2021-07-06	United States
ORF7a_120_I	ORF7a	120	SRR15200345	27752	C	T	1	2021-07-06	United States
ORF8_118_NA	ORF8	118	SRR15200345	28247	A	-GATTTC	0,911525	2021-07-06	United States
ORF8_120_L	ORF8	120	SRR15200345	28253	C	A	0,99647	2021-07-06	United States
N_63_G	N	63	SRR15200345	28461	A	G	0,979538	2021-07-06	United States
N_203_M	N	203	SRR15200345	28881	G	T	0,999561	2021-07-06	United States
N_377_Y	N	377	SRR15200345	29402	G	T	0,997347	2021-07-06	United States
ORF1ab_450_F	ORF1ab	450	SRR15200346	1613	C	T	0,997485	2021-07-05	United States
ORF1ab_1306_S	ORF1ab	1306	SRR15200346	4181	G	T	0,999908	2021-07-05	United States
ORF1ab_2046_L	ORF1ab	2046	SRR15200346	6402	C	T	0,999303	2021-07-05	United States
ORF1ab_2287_S	ORF1ab	2287	SRR15200346	7124	C	T	0,999611	2021-07-05	United States
ORF1ab_2930_L	ORF1ab	2930	SRR15200346	9053	G	T	0,99952	2021-07-05	United States
ORF1ab_3255_I	ORF1ab	3255	SRR15200346	10029	C	T	0,999764	2021-07-05	United States
ORF1ab_3646_A	ORF1ab	3646	SRR15200346	11201	A	G	0,999679	2021-07-05	United States
ORF1ab_3766_F	ORF1ab	3766	SRR15200346	11562	G	T	0,458016	2021-07-05	United States
ORF1ab_4089_I	ORF1ab	4089	SRR15200346	12530	T	A	0,999889	2021-07-05	United States
ORF1ab_115_I	ORF1ab	115	SRR15200346	13812	G	T	0,999756	2021-07-05	United States
ORF1ab_314_L	ORF1ab	314	SRR15200346	14408	C	T	0,999603	2021-07-05	United States
ORF1ab_662_S	ORF1ab	662	SRR15200346	15451	G	A	0,998587	2021-07-05	United States
ORF1ab_1000_L	ORF1ab	1000	SRR15200346	16466	C	T	0,999864	2021-07-05	United States
ORF1ab_1419_L	ORF1ab	1419	SRR15200346	17722	G	T	0,0596514	2021-07-05	United States
ORF1ab_1918_V	ORF1ab	1918	SRR15200346	19220	C	T	0,999702	2021-07-05	United States
S_19_R	S	19	SRR15200346	21618	C	G	0,999909	2021-07-05	United States
S_142_D	S	142	SRR15200346	21987	G	A	0,358211	2021-07-05	United States
S_156_NA	S	156	SRR15200346	22028	G	-AGTTCA	0,992273	2021-07-05	United States
S_452_R	S	452	SRR15200346	22917	T	G	0,999574	2021-07-05	United States
S_478_K	S	478	SRR15200346	22995	C	A	0,9997	2021-07-05	United States
S_614_G	S	614	SRR15200346	23403	A	G	0,999835	2021-07-05	United States
S_681_R	S	681	SRR15200346	23604	C	G	1	2021-07-05	United States
S_950_N	S	950	SRR15200346	24410	G	A	0,64034	2021-07-05	United States
ORF3a_26_L	ORF3a	26	SRR15200346	25469	C	T	0,999794	2021-07-05	United States
ORF3a_239_Q	ORF3a	239	SRR15200346	26107	G	C	0,999852	2021-07-05	United States
M_82_T	M	82	SRR15200346	26767	T	C	0,999791	2021-07-05	United States
M_209_Y	M	209	SRR15200346	27147	G	T	0,962069	2021-07-05	United States
ORF7a_82_A	ORF7a	82	SRR15200346	27638	T	C	0,999936	2021-07-05	United States
ORF7a_120_I	ORF7a	120	SRR15200346	27752	C	T	0,999847	2021-07-05	United States
ORF7b_40_I	ORF7b	40	SRR15200346	27874	C	T	0,999748	2021-07-05	United States
ORF8_118_NA	ORF8	118	SRR15200346	28247	A	-GATTTC	0,924338	2021-07-05	United States
ORF8_120_L	ORF8	120	SRR15200346	28253	C	A	0,998837	2021-07-05	United States
N_63_G	N	63	SRR15200346	28461	A	G	0,92342	2021-07-05	United States
N_203_M	N	203	SRR15200346	28881	G	T	0,999788	2021-07-05	United States
N_215_C	N	215	SRR15200346	28916	G	T	0,999597	2021-07-05	United States
N_377_Y	N	377	SRR15200346	29402	G	T	0,998833	2021-07-05	United States
ORF1ab_1306_S	ORF1ab	1306	SRR15200347	4181	G	T	0,999937	2021-07-05	United States
ORF1ab_2046_L	ORF1ab	2046	SRR15200347	6402	C	T	0,999289	2021-07-05	United States
ORF1ab_2287_S	ORF1ab	2287	SRR15200347	7124	C	T	1	2021-07-05	United States
ORF1ab_2930_L	ORF1ab	2930	SRR15200347	9053	G	T	0,999277	2021-07-05	United States
ORF1ab_3255_I	ORF1ab	3255	SRR15200347	10029	C	T	0,999871	2021-07-05	United States
ORF1ab_3646_A	ORF1ab	3646	SRR15200347	11201	A	G	0,999599	2021-07-05	United States
ORF1ab_183_V	ORF1ab	183	SRR15200347	14014	T	G	0,999876	2021-07-05	United States
ORF1ab_314_L	ORF1ab	314	SRR15200347	14408	C	T	1	2021-07-05	United States
ORF1ab_662_S	ORF1ab	662	SRR15200347	15451	G	A	0,998273	2021-07-05	United States
ORF1ab_1000_L	ORF1ab	1000	SRR15200347	16466	C	T	0,99973	2021-07-05	United States
ORF1ab_1918_V	ORF1ab	1918	SRR15200347	19220	C	T	0,999487	2021-07-05	United States
S_19_R	S	19	SRR15200347	21618	C	G	0,999958	2021-07-05	United States
S_142_D	S	142	SRR15200347	21987	G	A	0,312705	2021-07-05	United States
S_156_NA	S	156	SRR15200347	22028	G	-AGTTCA	0,987661	2021-07-05	United States
S_452_R	S	452	SRR15200347	22917	T	G	0,999422	2021-07-05	United States
S_478_K	S	478	SRR15200347	22995	C	A	1	2021-07-05	United States
S_614_G	S	614	SRR15200347	23403	A	G	0,999811	2021-07-05	United States
S_681_R	S	681	SRR15200347	23604	C	G	0,999889	2021-07-05	United States
S_950_N	S	950	SRR15200347	24410	G	A	0,74679	2021-07-05	United States
ORF3a_26_L	ORF3a	26	SRR15200347	25469	C	T	0,999695	2021-07-05	United States
ORF3a_260_K	ORF3a	260	SRR15200347	26171	T	A	0,0727534	2021-07-05	United States
M_82_T	M	82	SRR15200347	26767	T	C	0,999808	2021-07-05	United States
ORF7a_82_A	ORF7a	82	SRR15200347	27638	T	C	1	2021-07-05	United States
ORF7a_120_I	ORF7a	120	SRR15200347	27752	C	T	0,99963	2021-07-05	United States
ORF7b_40_I	ORF7b	40	SRR15200347	27874	C	T	0,999897	2021-07-05	United States
ORF8_118_NA	ORF8	118	SRR15200347	28247	A	-GATTTC	0,915318	2021-07-05	United States
ORF8_120_L	ORF8	120	SRR15200347	28253	C	A	0,998376	2021-07-05	United States
N_63_G	N	63	SRR15200347	28461	A	G	0,918644	2021-07-05	United States
N_203_M	N	203	SRR15200347	28881	G	T	0,999847	2021-07-05	United States
N_215_C	N	215	SRR15200347	28916	G	T	0,99948	2021-07-05	United States
N_254_V	N	254	SRR15200347	29034	C	T	0,0643695	2021-07-05	United States
N_377_Y	N	377	SRR15200347	29402	G	T	0,998486	2021-07-05	United States
ORF1ab_1001_I	ORF1ab	1001	SRR15200348	3267	C	T	0,999421	2021-07-06	United States
ORF1ab_1017_I	ORF1ab	1017	SRR15200348	3315	C	T	0,999879	2021-07-06	United States
ORF1ab_1586_I	ORF1ab	1586	SRR15200348	5023	G	A	1	2021-07-06	United States
ORF1ab_1708_D	ORF1ab	1708	SRR15200348	5388	C	A	1	2021-07-06	United States
ORF1ab_2230_T	ORF1ab	2230	SRR15200348	6954	T	C	1	2021-07-06	United States
ORF1ab_2592_G	ORF1ab	2592	SRR15200348	8040	A	G	0,0619345	2021-07-06	United States
ORF1ab_3674_NA	ORF1ab	3674	SRR15200348	11287	G	-TCTGGTTTT	0,934986	2021-07-06	United States
ORF1ab_3676_S	ORF1ab	3676	SRR15200348	11291	G	A	0,591125	2021-07-06	United States
ORF1ab_3677_L	ORF1ab	3677	SRR15200348	11296	T	G	0,999343	2021-07-06	United States
ORF1ab_314_L	ORF1ab	314	SRR15200348	14408	C	T	0,999767	2021-07-06	United States
ORF1ab_1383_R	ORF1ab	1383	SRR15200348	17615	A	G	1	2021-07-06	United States
ORF1ab_2499_N	ORF1ab	2499	SRR15200348	20962	G	A	0,999941	2021-07-06	United States
S_68_NA	S	68	SRR15200348	21764	A	-TACATG	0,463488	2021-07-06	United States
S_143_NA	S	143	SRR15200348	21990	T	-TTA	0,909161	2021-07-06	United States
S_178_H	S	178	SRR15200348	22094	G	C	0,999666	2021-07-06	United States
S_501_Y	S	501	SRR15200348	23063	A	T	1	2021-07-06	United States
S_570_D	S	570	SRR15200348	23271	C	A	0,999873	2021-07-06	United States
S_614_G	S	614	SRR15200348	23403	A	G	0,999657	2021-07-06	United States
S_681_H	S	681	SRR15200348	23604	C	A	1	2021-07-06	United States
S_716_I	S	716	SRR15200348	23709	C	T	0,999771	2021-07-06	United States
S_982_A	S	982	SRR15200348	24506	T	G	1	2021-07-06	United States
S_1118_H	S	1118	SRR15200348	24914	G	C	0,999651	2021-07-06	United States
ORF3a_143_V	ORF3a	143	SRR15200348	25820	C	T	0,9993	2021-07-06	United States
M_70_L	M	70	SRR15200348	26730	G	C	0,999643	2021-07-06	United States
ORF8_27_*	ORF8	27	SRR15200348	27972	C	T	1	2021-07-06	United States
ORF8_52_I	ORF8	52	SRR15200348	28048	G	T	0,999339	2021-07-06	United States
ORF8_73_C	ORF8	73	SRR15200348	28111	A	G	0,999944	2021-07-06	United States
N_3_H	N	3	SRR15200348	28280	G	C	0,999837	2021-07-06	United States
N_3_V	N	3	SRR15200348	28281	A	T	0,999755	2021-07-06	United States
N_3_E	N	3	SRR15200348	28282	T	A	0,999837	2021-07-06	United States
N_203_K	N	203	SRR15200348	28881	G	A	0,999507	2021-07-06	United States
N_204_R	N	204	SRR15200348	28883	G	C	1	2021-07-06	United States
N_211_V	N	211	SRR15200348	28905	C	T	0,998816	2021-07-06	United States
N_235_F	N	235	SRR15200348	28977	C	T	0,998868	2021-07-06	United States
ORF1ab_1001_I	ORF1ab	1001	SRR15200349	3267	C	T	0,999737	2021-07-06	United States
ORF1ab_1017_I	ORF1ab	1017	SRR15200349	3315	C	T	0,999086	2021-07-06	United States
ORF1ab_1586_I	ORF1ab	1586	SRR15200349	5023	G	A	0,999668	2021-07-06	United States
ORF1ab_1708_D	ORF1ab	1708	SRR15200349	5388	C	A	0,999835	2021-07-06	United States
ORF1ab_2230_T	ORF1ab	2230	SRR15200349	6954	T	C	0,999938	2021-07-06	United States
ORF1ab_3313_F	ORF1ab	3313	SRR15200349	10202	C	T	0,146626	2021-07-06	United States
ORF1ab_3674_NA	ORF1ab	3674	SRR15200349	11287	G	-TCTGGTTTT	0,898769	2021-07-06	United States
ORF1ab_3676_S	ORF1ab	3676	SRR15200349	11291	G	A	0,936702	2021-07-06	United States
ORF1ab_3677_L	ORF1ab	3677	SRR15200349	11296	T	G	0,997555	2021-07-06	United States
ORF1ab_314_L	ORF1ab	314	SRR15200349	14408	C	T	0,999719	2021-07-06	United States
ORF1ab_1383_R	ORF1ab	1383	SRR15200349	17615	A	G	1	2021-07-06	United States
ORF1ab_2499_N	ORF1ab	2499	SRR15200349	20962	G	A	0,999863	2021-07-06	United States
S_68_NA	S	68	SRR15200349	21764	A	-TACATG	0,553844	2021-07-06	United States
S_143_NA	S	143	SRR15200349	21990	T	-TTA	0,922382	2021-07-06	United States
S_178_H	S	178	SRR15200349	22094	G	C	0,999541	2021-07-06	United States
S_501_Y	S	501	SRR15200349	23063	A	T	0,999889	2021-07-06	United States
S_570_D	S	570	SRR15200349	23271	C	A	0,999584	2021-07-06	United States
S_614_G	S	614	SRR15200349	23403	A	G	0,99988	2021-07-06	United States
S_681_H	S	681	SRR15200349	23604	C	A	0,999953	2021-07-06	United States
S_716_I	S	716	SRR15200349	23709	C	T	0,999542	2021-07-06	United States
S_982_A	S	982	SRR15200349	24506	T	G	0,999826	2021-07-06	United States
S_1118_H	S	1118	SRR15200349	24914	G	C	0,999617	2021-07-06	United States
ORF3a_143_V	ORF3a	143	SRR15200349	25820	C	T	0,999831	2021-07-06	United States
M_70_L	M	70	SRR15200349	26730	G	C	0,999733	2021-07-06	United States
ORF8_27_*	ORF8	27	SRR15200349	27972	C	T	0,9999	2021-07-06	United States
ORF8_52_I	ORF8	52	SRR15200349	28048	G	T	0,999572	2021-07-06	United States
ORF8_73_C	ORF8	73	SRR15200349	28111	A	G	0,999833	2021-07-06	United States
N_3_H	N	3	SRR15200349	28280	G	C	0,999933	2021-07-06	United States
N_3_V	N	3	SRR15200349	28281	A	T	0,999896	2021-07-06	United States
N_3_E	N	3	SRR15200349	28282	T	A	0,999896	2021-07-06	United States
N_203_K	N	203	SRR15200349	28881	G	A	0,999843	2021-07-06	United States
N_204_R	N	204	SRR15200349	28883	G	C	0,999882	2021-07-06	United States
N_211_V	N	211	SRR15200349	28905	C	T	0,998939	2021-07-06	United States
N_235_F	N	235	SRR15200349	28977	C	T	0,999353	2021-07-06	United States
ORF1ab_1306_S	ORF1ab	1306	SRR15200350	4181	G	T	1	2021-07-06	United States
ORF1ab_2046_L	ORF1ab	2046	SRR15200350	6402	C	T	0,999015	2021-07-06	United States
ORF1ab_2554_V	ORF1ab	2554	SRR15200350	7926	C	T	1	2021-07-06	United States
ORF1ab_2930_L	ORF1ab	2930	SRR15200350	9053	G	T	1	2021-07-06	United States
ORF1ab_3255_I	ORF1ab	3255	SRR15200350	10029	C	T	1	2021-07-06	United States
ORF1ab_3646_A	ORF1ab	3646	SRR15200350	11201	A	G	0,999602	2021-07-06	United States
ORF1ab_183_V	ORF1ab	183	SRR15200350	14014	T	G	0,999903	2021-07-06	United States
ORF1ab_314_L	ORF1ab	314	SRR15200350	14408	C	T	1	2021-07-06	United States
ORF1ab_662_S	ORF1ab	662	SRR15200350	15451	G	A	0,998733	2021-07-06	United States
ORF1ab_1000_L	ORF1ab	1000	SRR15200350	16466	C	T	0,999755	2021-07-06	United States
ORF1ab_1918_V	ORF1ab	1918	SRR15200350	19220	C	T	0,999911	2021-07-06	United States
S_19_R	S	19	SRR15200350	21618	C	G	1	2021-07-06	United States
S_142_D	S	142	SRR15200350	21987	G	A	0,680328	2021-07-06	United States
S_156_NA	S	156	SRR15200350	22028	G	-AGTTCA	0,993153	2021-07-06	United States
S_452_R	S	452	SRR15200350	22917	T	G	1	2021-07-06	United States
S_478_K	S	478	SRR15200350	22995	C	A	1	2021-07-06	United States
S_614_G	S	614	SRR15200350	23403	A	G	0,999502	2021-07-06	United States
S_681_R	S	681	SRR15200350	23604	C	G	1	2021-07-06	United States
S_950_N	S	950	SRR15200350	24410	G	A	0,919817	2021-07-06	United States
ORF3a_26_L	ORF3a	26	SRR15200350	25469	C	T	1	2021-07-06	United States
M_82_T	M	82	SRR15200350	26767	T	C	0,99945	2021-07-06	United States
ORF7a_82_A	ORF7a	82	SRR15200350	27638	T	C	1	2021-07-06	United States
ORF7a_120_I	ORF7a	120	SRR15200350	27752	C	T	1	2021-07-06	United States
ORF7b_40_I	ORF7b	40	SRR15200350	27874	C	T	1	2021-07-06	United States
ORF8_118_NA	ORF8	118	SRR15200350	28247	A	-GATTTC	0,919937	2021-07-06	United States
ORF8_120_L	ORF8	120	SRR15200350	28253	C	A	1	2021-07-06	United States
N_63_G	N	63	SRR15200350	28461	A	G	0,950562	2021-07-06	United States
N_203_M	N	203	SRR15200350	28881	G	T	1	2021-07-06	United States
N_215_C	N	215	SRR15200350	28916	G	T	1	2021-07-06	United States
ORF1ab_309_L	ORF1ab	309	SRR15200351	1191	C	T	1	2021-07-05	United States
ORF1ab_538_A	ORF1ab	538	SRR15200351	1877	T	G	0,744337	2021-07-05	United States
ORF1ab_1640_L	ORF1ab	1640	SRR15200351	5184	C	T	1	2021-07-05	United States
ORF1ab_2556_L	ORF1ab	2556	SRR15200351	7932	C	T	0,999397	2021-07-05	United States
ORF1ab_3209_V	ORF1ab	3209	SRR15200351	9891	C	T	0,999197	2021-07-05	United States
ORF1ab_3718_A	ORF1ab	3718	SRR15200351	11418	T	C	0,999903	2021-07-05	United States
ORF1ab_314_L	ORF1ab	314	SRR15200351	14408	C	T	0,999716	2021-07-05	United States
ORF1ab_662_S	ORF1ab	662	SRR15200351	15451	G	A	0,998066	2021-07-05	United States
ORF1ab_1000_L	ORF1ab	1000	SRR15200351	16466	C	T	0,999753	2021-07-05	United States
ORF1ab_1570_L	ORF1ab	1570	SRR15200351	18176	C	T	0,999633	2021-07-05	United States
ORF1ab_1898_F	ORF1ab	1898	SRR15200351	19160	C	T	0,999505	2021-07-05	United States
ORF1ab_2183_Y	ORF1ab	2183	SRR15200351	20014	G	T	0,999756	2021-07-05	United States
ORF1ab_2417_I	ORF1ab	2417	SRR15200351	20718	G	T	0,999533	2021-07-05	United States
S_19_R	S	19	SRR15200351	21618	C	G	1	2021-07-05	United States
S_27_V	S	27	SRR15200351	21642	C	T	0,999735	2021-07-05	United States
S_142_D	S	142	SRR15200351	21987	G	A	0,668258	2021-07-05	United States
S_156_NA	S	156	SRR15200351	22028	G	-AGTTCA	0,995373	2021-07-05	United States
S_452_R	S	452	SRR15200351	22917	T	G	0,997996	2021-07-05	United States
S_478_K	S	478	SRR15200351	22995	C	A	1	2021-07-05	United States
S_614_G	S	614	SRR15200351	23403	A	G	0,999919	2021-07-05	United States
S_681_R	S	681	SRR15200351	23604	C	G	1	2021-07-05	United States
S_950_N	S	950	SRR15200351	24410	G	A	0,957069	2021-07-05	United States
ORF3a_26_L	ORF3a	26	SRR15200351	25469	C	T	1	2021-07-05	United States
M_82_T	M	82	SRR15200351	26767	T	C	0,999332	2021-07-05	United States
ORF7a_82_A	ORF7a	82	SRR15200351	27638	T	C	1	2021-07-05	United States
ORF7a_116_F	ORF7a	116	SRR15200351	27739	C	T	1	2021-07-05	United States
ORF7a_120_I	ORF7a	120	SRR15200351	27752	C	T	1	2021-07-05	United States
ORF7b_33_V	ORF7b	33	SRR15200351	27853	A	T	1	2021-07-05	United States
ORF8_118_NA	ORF8	118	SRR15200351	28247	A	-GATTTC	0,911674	2021-07-05	United States
ORF8_119_V	ORF8	119	SRR15200351	28249	A	T	0,961538	2021-07-05	United States
ORF8_120_L	ORF8	120	SRR15200351	28253	C	A	0,99288	2021-07-05	United States
N_63_G	N	63	SRR15200351	28461	A	G	0,943027	2021-07-05	United States
N_203_M	N	203	SRR15200351	28881	G	T	0,998681	2021-07-05	United States
N_377_Y	N	377	SRR15200351	29402	G	T	1	2021-07-05	United States
ORF1ab_1306_S	ORF1ab	1306	SRR15200352	4181	G	T	0,999721	2021-07-06	United States
ORF1ab_2046_L	ORF1ab	2046	SRR15200352	6402	C	T	0,999507	2021-07-06	United States
ORF1ab_2287_S	ORF1ab	2287	SRR15200352	7124	C	T	1	2021-07-06	United States
ORF1ab_2930_L	ORF1ab	2930	SRR15200352	9053	G	T	1	2021-07-06	United States
ORF1ab_3255_I	ORF1ab	3255	SRR15200352	10029	C	T	0,999788	2021-07-06	United States
ORF1ab_3646_A	ORF1ab	3646	SRR15200352	11201	A	G	0,999764	2021-07-06	United States
ORF1ab_3766_F	ORF1ab	3766	SRR15200352	11562	G	T	0,470404	2021-07-06	United States
ORF1ab_3975_F	ORF1ab	3975	SRR15200352	12188	G	T	0,999882	2021-07-06	United States
ORF1ab_115_I	ORF1ab	115	SRR15200352	13812	G	T	1	2021-07-06	United States
ORF1ab_314_L	ORF1ab	314	SRR15200352	14408	C	T	1	2021-07-06	United States
ORF1ab_662_S	ORF1ab	662	SRR15200352	15451	G	A	0,999065	2021-07-06	United States
ORF1ab_1000_L	ORF1ab	1000	SRR15200352	16466	C	T	1	2021-07-06	United States
ORF1ab_1918_V	ORF1ab	1918	SRR15200352	19220	C	T	0,999421	2021-07-06	United States
S_3_NA	S	3	SRR15200352	21569	G	+T	0,117952	2021-07-06	United States
S_5_F	S	5	SRR15200352	21575	C	T	1	2021-07-06	United States
S_19_R	S	19	SRR15200352	21618	C	G	1	2021-07-06	United States
S_142_D	S	142	SRR15200352	21987	G	A	0,37558	2021-07-06	United States
S_156_NA	S	156	SRR15200352	22028	G	-AGTTCA	0,98788	2021-07-06	United States
S_452_R	S	452	SRR15200352	22917	T	G	0,997866	2021-07-06	United States
S_478_K	S	478	SRR15200352	22995	C	A	0,99799	2021-07-06	United States
S_614_G	S	614	SRR15200352	23403	A	G	0,999675	2021-07-06	United States
S_681_R	S	681	SRR15200352	23604	C	G	1	2021-07-06	United States
S_950_N	S	950	SRR15200352	24410	G	A	0,620741	2021-07-06	United States
S_1020_V	S	1020	SRR15200352	24621	C	T	1	2021-07-06	United States
ORF3a_23_S	ORF3a	23	SRR15200352	25459	G	T	1	2021-07-06	United States
ORF3a_26_L	ORF3a	26	SRR15200352	25469	C	T	1	2021-07-06	United States
ORF3a_171_L	ORF3a	171	SRR15200352	25904	C	T	0,999773	2021-07-06	United States
ORF3a_239_Q	ORF3a	239	SRR15200352	26107	G	C	1	2021-07-06	United States
M_82_T	M	82	SRR15200352	26767	T	C	1	2021-07-06	United States
ORF7a_82_A	ORF7a	82	SRR15200352	27638	T	C	0,996396	2021-07-06	United States
ORF7a_120_I	ORF7a	120	SRR15200352	27752	C	T	1	2021-07-06	United States
ORF7b_40_I	ORF7b	40	SRR15200352	27874	C	T	0,998829	2021-07-06	United States
ORF8_118_NA	ORF8	118	SRR15200352	28247	A	-GATTTC	0,933848	2021-07-06	United States
ORF8_120_L	ORF8	120	SRR15200352	28253	C	A	1	2021-07-06	United States
N_63_G	N	63	SRR15200352	28461	A	G	0,986547	2021-07-06	United States
N_203_M	N	203	SRR15200352	28881	G	T	1	2021-07-06	United States
N_215_C	N	215	SRR15200352	28916	G	T	0,999499	2021-07-06	United States
N_254_V	N	254	SRR15200352	29034	C	T	0,062931	2021-07-06	United States
N_377_Y	N	377	SRR15200352	29402	G	T	1	2021-07-06	United States
ORF1ab_1640_L	ORF1ab	1640	SRR15200354	5184	C	T	1	2021-07-06	United States
ORF1ab_3209_V	ORF1ab	3209	SRR15200354	9891	C	T	0,998783	2021-07-06	United States
ORF1ab_3718_A	ORF1ab	3718	SRR15200354	11418	T	C	0,998923	2021-07-06	United States
ORF1ab_3750_I	ORF1ab	3750	SRR15200354	11514	C	T	0,999747	2021-07-06	United States
ORF1ab_314_L	ORF1ab	314	SRR15200354	14408	C	T	0,999708	2021-07-06	United States
ORF1ab_662_S	ORF1ab	662	SRR15200354	15451	G	A	0,998343	2021-07-06	United States
ORF1ab_1000_L	ORF1ab	1000	SRR15200354	16466	C	T	0,998681	2021-07-06	United States
S_19_R	S	19	SRR15200354	21618	C	G	1	2021-07-06	United States
S_156_NA	S	156	SRR15200354	22028	G	-AGTTCA	0,983108	2021-07-06	United States
S_222_V	S	222	SRR15200354	22227	C	T	1	2021-07-06	United States
S_452_R	S	452	SRR15200354	22917	T	G	0,999244	2021-07-06	United States
S_478_K	S	478	SRR15200354	22995	C	A	1	2021-07-06	United States
S_614_G	S	614	SRR15200354	23403	A	G	0,999844	2021-07-06	United States
S_681_R	S	681	SRR15200354	23604	C	G	1	2021-07-06	United States
S_950_N	S	950	SRR15200354	24410	G	A	0,994985	2021-07-06	United States
ORF3a_26_L	ORF3a	26	SRR15200354	25469	C	T	0,999833	2021-07-06	United States
ORF3a_224_C	ORF3a	224	SRR15200354	26062	G	T	0,998391	2021-07-06	United States
M_82_T	M	82	SRR15200354	26767	T	C	1	2021-07-06	United States
M_197_N	M	197	SRR15200354	27112	G	A	0,999024	2021-07-06	United States
ORF8_118_NA	ORF8	118	SRR15200354	28247	A	-GATTTC	0,9234	2021-07-06	United States
ORF8_120_L	ORF8	120	SRR15200354	28253	C	A	1	2021-07-06	United States
N_63_G	N	63	SRR15200354	28461	A	G	0,975174	2021-07-06	United States
N_203_M	N	203	SRR15200354	28881	G	T	1	2021-07-06	United States
ORF1ab_110_Y	ORF1ab	110	SRR15200355	593	C	T	1	2021-07-06	United States
ORF1ab_1306_S	ORF1ab	1306	SRR15200355	4181	G	T	0,999009	2021-07-06	United States
ORF1ab_2046_L	ORF1ab	2046	SRR15200355	6402	C	T	0,999265	2021-07-06	United States
ORF1ab_2287_S	ORF1ab	2287	SRR15200355	7124	C	T	1	2021-07-06	United States
ORF1ab_2554_V	ORF1ab	2554	SRR15200355	7926	C	T	0,999956	2021-07-06	United States
ORF1ab_2930_L	ORF1ab	2930	SRR15200355	9053	G	T	0,999567	2021-07-06	United States
ORF1ab_3255_I	ORF1ab	3255	SRR15200355	10029	C	T	0,99976	2021-07-06	United States
ORF1ab_3646_A	ORF1ab	3646	SRR15200355	11201	A	G	0,999777	2021-07-06	United States
ORF1ab_183_V	ORF1ab	183	SRR15200355	14014	T	G	0,999919	2021-07-06	United States
ORF1ab_314_L	ORF1ab	314	SRR15200355	14408	C	T	0,999035	2021-07-06	United States
ORF1ab_662_S	ORF1ab	662	SRR15200355	15451	G	A	0,998324	2021-07-06	United States
ORF1ab_1000_L	ORF1ab	1000	SRR15200355	16466	C	T	0,999647	2021-07-06	United States
ORF1ab_1918_V	ORF1ab	1918	SRR15200355	19220	C	T	0,999811	2021-07-06	United States
S_19_R	S	19	SRR15200355	21618	C	G	0,999812	2021-07-06	United States
S_142_D	S	142	SRR15200355	21987	G	A	0,71411	2021-07-06	United States
S_156_NA	S	156	SRR15200355	22028	G	-AGTTCA	0,991601	2021-07-06	United States
S_452_R	S	452	SRR15200355	22917	T	G	1	2021-07-06	United States
S_478_K	S	478	SRR15200355	22995	C	A	1	2021-07-06	United States
S_614_G	S	614	SRR15200355	23403	A	G	0,999741	2021-07-06	United States
S_681_R	S	681	SRR15200355	23604	C	G	0,999684	2021-07-06	United States
S_950_N	S	950	SRR15200355	24410	G	A	0,978593	2021-07-06	United States
ORF3a_26_L	ORF3a	26	SRR15200355	25469	C	T	0,999826	2021-07-06	United States
M_82_T	M	82	SRR15200355	26767	T	C	0,999662	2021-07-06	United States
ORF7a_82_A	ORF7a	82	SRR15200355	27638	T	C	1	2021-07-06	United States
ORF7a_120_I	ORF7a	120	SRR15200355	27752	C	T	1	2021-07-06	United States
ORF7b_40_I	ORF7b	40	SRR15200355	27874	C	T	0,99975	2021-07-06	United States
ORF8_118_NA	ORF8	118	SRR15200355	28247	A	-GATTTC	0,897631	2021-07-06	United States
ORF8_120_L	ORF8	120	SRR15200355	28253	C	A	0,997791	2021-07-06	United States
N_63_G	N	63	SRR15200355	28461	A	G	0,978486	2021-07-06	United States
N_203_M	N	203	SRR15200355	28881	G	T	1	2021-07-06	United States
N_215_C	N	215	SRR15200355	28916	G	T	0,999586	2021-07-06	United States
N_254_V	N	254	SRR15200355	29034	C	T	0,0521443	2021-07-06	United States
N_377_Y	N	377	SRR15200355	29402	G	T	0,998437	2021-07-06	United States
ORF1ab_309_L	ORF1ab	309	SRR15200356	1191	C	T	1	2021-07-06	United States
ORF1ab_920_I	ORF1ab	920	SRR15200356	3025	G	A	0,999827	2021-07-06	United States
ORF1ab_987_I	ORF1ab	987	SRR15200356	3225	C	T	0,999758	2021-07-06	United States
ORF1ab_1640_L	ORF1ab	1640	SRR15200356	5184	C	T	1	2021-07-06	United States
ORF1ab_2907_N	ORF1ab	2907	SRR15200356	8984	G	A	0,999625	2021-07-06	United States
ORF1ab_3209_V	ORF1ab	3209	SRR15200356	9891	C	T	0,999716	2021-07-06	United States
ORF1ab_3603_NA	ORF1ab	3603	SRR15200356	11074	C	+T	0,0501717	2021-07-06	United States
ORF1ab_3718_A	ORF1ab	3718	SRR15200356	11418	T	C	0,999693	2021-07-06	United States
ORF1ab_314_L	ORF1ab	314	SRR15200356	14408	C	T	0,999896	2021-07-06	United States
ORF1ab_662_S	ORF1ab	662	SRR15200356	15451	G	A	0,997629	2021-07-06	United States
ORF1ab_1000_L	ORF1ab	1000	SRR15200356	16466	C	T	1	2021-07-06	United States
ORF1ab_1570_L	ORF1ab	1570	SRR15200356	18176	C	T	0,999324	2021-07-06	United States
S_19_R	S	19	SRR15200356	21618	C	G	0,999777	2021-07-06	United States
S_142_D	S	142	SRR15200356	21987	G	A	0,899083	2021-07-06	United States
S_156_NA	S	156	SRR15200356	22028	G	-AGTTCA	0,982603	2021-07-06	United States
S_478_K	S	478	SRR15200356	22995	C	A	1	2021-07-06	United States
S_614_G	S	614	SRR15200356	23403	A	G	0,999637	2021-07-06	United States
S_681_R	S	681	SRR15200356	23604	C	G	0,999844	2021-07-06	United States
S_950_N	S	950	SRR15200356	24410	G	A	0,985399	2021-07-06	United States
ORF3a_26_L	ORF3a	26	SRR15200356	25469	C	T	0,999942	2021-07-06	United States
M_82_T	M	82	SRR15200356	26767	T	C	0,999752	2021-07-06	United States
ORF7a_116_F	ORF7a	116	SRR15200356	27739	C	T	1	2021-07-06	United States
ORF7a_120_I	ORF7a	120	SRR15200356	27752	C	T	1	2021-07-06	United States
ORF7b_12_NA	ORF7b	12	SRR15200356	27791	C	-T	0,0502793	2021-07-06	United States
ORF8_118_NA	ORF8	118	SRR15200356	28247	A	-GATTTC	0,91262	2021-07-06	United States
ORF8_119_V	ORF8	119	SRR15200356	28249	A	T	0,957672	2021-07-06	United States
ORF8_120_L	ORF8	120	SRR15200356	28253	C	A	0,994801	2021-07-06	United States
N_63_G	N	63	SRR15200356	28461	A	G	0,951665	2021-07-06	United States
N_203_M	N	203	SRR15200356	28881	G	T	1	2021-07-06	United States
N_377_Y	N	377	SRR15200356	29402	G	T	1	2021-07-06	United States
ORF1ab_1001_I	ORF1ab	1001	SRR15200358	3267	C	T	1	2021-07-05	United States
ORF1ab_1231_T	ORF1ab	1231	SRR15200358	3957	A	C	0,998837	2021-07-05	United States
ORF1ab_1708_D	ORF1ab	1708	SRR15200358	5388	C	A	0,998233	2021-07-05	United States
ORF1ab_2230_T	ORF1ab	2230	SRR15200358	6954	T	C	1	2021-07-05	United States
ORF1ab_3353_R	ORF1ab	3353	SRR15200358	10323	A	G	1	2021-07-05	United States
ORF1ab_3674_NA	ORF1ab	3674	SRR15200358	11287	G	-TCTGGTTTT	0,937406	2021-07-05	United States
ORF1ab_3677_L	ORF1ab	3677	SRR15200358	11296	T	G	1	2021-07-05	United States
ORF1ab_314_L	ORF1ab	314	SRR15200358	14408	C	T	1	2021-07-05	United States
S_68_NA	S	68	SRR15200358	21764	A	-TACATG	0,450116	2021-07-05	United States
S_143_NA	S	143	SRR15200358	21990	T	-TTA	0,912989	2021-07-05	United States
S_237_K	S	237	SRR15200358	22272	G	A	1	2021-07-05	United States
S_570_D	S	570	SRR15200358	23271	C	A	0,999836	2021-07-05	United States
S_614_G	S	614	SRR15200358	23403	A	G	1	2021-07-05	United States
S_681_H	S	681	SRR15200358	23604	C	A	1	2021-07-05	United States
S_716_I	S	716	SRR15200358	23709	C	T	1	2021-07-05	United States
S_982_A	S	982	SRR15200358	24506	T	G	1	2021-07-05	United States
S_1118_H	S	1118	SRR15200358	24914	G	C	1	2021-07-05	United States
ORF3a_236_T	ORF3a	236	SRR15200358	26099	T	C	1	2021-07-05	United States
ORF7a_121_*	ORF7a	121	SRR15200358	27754	G	T	1	2021-07-05	United States
ORF8_27_*	ORF8	27	SRR15200358	27972	C	T	1	2021-07-05	United States
ORF8_52_I	ORF8	52	SRR15200358	28048	G	T	1	2021-07-05	United States
ORF8_68_*	ORF8	68	SRR15200358	28095	A	T	0,905371	2021-07-05	United States
ORF8_73_C	ORF8	73	SRR15200358	28111	A	G	1	2021-07-05	United States
N_3_H	N	3	SRR15200358	28280	G	C	1	2021-07-05	United States
N_3_V	N	3	SRR15200358	28281	A	T	1	2021-07-05	United States
N_3_E	N	3	SRR15200358	28282	T	A	1	2021-07-05	United States
N_203_K	N	203	SRR15200358	28881	G	A	1	2021-07-05	United States
N_204_R	N	204	SRR15200358	28883	G	C	1	2021-07-05	United States
N_235_F	N	235	SRR15200358	28977	C	T	1	2021-07-05	United States
ORF1ab_391_F	ORF1ab	391	SRR15200359	1437	C	T	0,999948	2021-07-06	United States
ORF1ab_1306_S	ORF1ab	1306	SRR15200359	4181	G	T	0,999902	2021-07-06	United States
ORF1ab_1647_I	ORF1ab	1647	SRR15200359	5206	G	T	0,999838	2021-07-06	United States
ORF1ab_2046_L	ORF1ab	2046	SRR15200359	6402	C	T	0,999043	2021-07-06	United States
ORF1ab_2287_S	ORF1ab	2287	SRR15200359	7124	C	T	0,999767	2021-07-06	United States
ORF1ab_2554_V	ORF1ab	2554	SRR15200359	7926	C	T	1	2021-07-06	United States
ORF1ab_2930_L	ORF1ab	2930	SRR15200359	9053	G	T	0,999466	2021-07-06	United States
ORF1ab_2953_H	ORF1ab	2953	SRR15200359	9123	G	A	0,999407	2021-07-06	United States
ORF1ab_3255_I	ORF1ab	3255	SRR15200359	10029	C	T	0,999776	2021-07-06	United States
ORF1ab_3586_I	ORF1ab	3586	SRR15200359	11022	C	T	0,99951	2021-07-06	United States
ORF1ab_3646_A	ORF1ab	3646	SRR15200359	11201	A	G	0,999692	2021-07-06	United States
ORF1ab_183_V	ORF1ab	183	SRR15200359	14014	T	G	0,999979	2021-07-06	United States
ORF1ab_314_L	ORF1ab	314	SRR15200359	14408	C	T	0,999662	2021-07-06	United States
ORF1ab_662_S	ORF1ab	662	SRR15200359	15451	G	A	0,998603	2021-07-06	United States
ORF1ab_1000_L	ORF1ab	1000	SRR15200359	16466	C	T	0,999771	2021-07-06	United States
ORF1ab_1918_V	ORF1ab	1918	SRR15200359	19220	C	T	0,999027	2021-07-06	United States
ORF1ab_2212_I	ORF1ab	2212	SRR15200359	20102	G	T	0,999681	2021-07-06	United States
ORF1ab_2557_R	ORF1ab	2557	SRR15200359	21137	A	G	0,999885	2021-07-06	United States
S_19_R	S	19	SRR15200359	21618	C	G	1	2021-07-06	United States
S_142_D	S	142	SRR15200359	21987	G	A	0,248302	2021-07-06	United States
S_156_NA	S	156	SRR15200359	22028	G	-AGTTCA	0,98217	2021-07-06	United States
S_452_R	S	452	SRR15200359	22917	T	G	0,99978	2021-07-06	United States
S_478_K	S	478	SRR15200359	22995	C	A	0,99978	2021-07-06	United States
S_614_G	S	614	SRR15200359	23403	A	G	0,999782	2021-07-06	United States
S_681_R	S	681	SRR15200359	23604	C	G	0,999639	2021-07-06	United States
S_950_N	S	950	SRR15200359	24410	G	A	0,466802	2021-07-06	United States
ORF3a_26_L	ORF3a	26	SRR15200359	25469	C	T	0,999849	2021-07-06	United States
ORF3a_63_T	ORF3a	63	SRR15200359	25580	T	C	0,999627	2021-07-06	United States
ORF3a_78_Y	ORF3a	78	SRR15200359	25624	C	T	0,999902	2021-07-06	United States
M_82_T	M	82	SRR15200359	26767	T	C	0,999818	2021-07-06	United States
ORF7a_82_A	ORF7a	82	SRR15200359	27638	T	C	0,999426	2021-07-06	United States
ORF7a_120_I	ORF7a	120	SRR15200359	27752	C	T	0,999882	2021-07-06	United States
ORF7b_40_I	ORF7b	40	SRR15200359	27874	C	T	0,999739	2021-07-06	United States
ORF8_118_NA	ORF8	118	SRR15200359	28247	A	-GATTTC	0,931986	2021-07-06	United States
ORF8_120_L	ORF8	120	SRR15200359	28253	C	A	0,99271	2021-07-06	United States
N_63_G	N	63	SRR15200359	28461	A	G	0,74858	2021-07-06	United States
N_203_M	N	203	SRR15200359	28881	G	T	0,999908	2021-07-06	United States
N_215_C	N	215	SRR15200359	28916	G	T	0,999437	2021-07-06	United States
N_377_Y	N	377	SRR15200359	29402	G	T	0,99934	2021-07-06	United States
ORF1ab_1306_S	ORF1ab	1306	SRR15200360	4181	G	T	0,999806	2021-07-05	United States
ORF1ab_2046_L	ORF1ab	2046	SRR15200360	6402	C	T	0,999394	2021-07-05	United States
ORF1ab_2287_S	ORF1ab	2287	SRR15200360	7124	C	T	0,999572	2021-07-05	United States
ORF1ab_2930_L	ORF1ab	2930	SRR15200360	9053	G	T	0,997904	2021-07-05	United States
ORF1ab_3255_I	ORF1ab	3255	SRR15200360	10029	C	T	0,99981	2021-07-05	United States
ORF1ab_3646_A	ORF1ab	3646	SRR15200360	11201	A	G	0,999769	2021-07-05	United States
ORF1ab_3731_V	ORF1ab	3731	SRR15200360	11456	A	G	0,999561	2021-07-05	United States
ORF1ab_314_L	ORF1ab	314	SRR15200360	14408	C	T	0,999173	2021-07-05	United States
ORF1ab_662_S	ORF1ab	662	SRR15200360	15451	G	A	0,998354	2021-07-05	United States
ORF1ab_1000_L	ORF1ab	1000	SRR15200360	16466	C	T	0,999532	2021-07-05	United States
ORF1ab_1918_V	ORF1ab	1918	SRR15200360	19220	C	T	0,999173	2021-07-05	United States
S_19_R	S	19	SRR15200360	21618	C	G	1	2021-07-05	United States
S_142_D	S	142	SRR15200360	21987	G	A	0,361174	2021-07-05	United States
S_156_NA	S	156	SRR15200360	22028	G	-AGTTCA	0,992115	2021-07-05	United States
S_452_R	S	452	SRR15200360	22917	T	G	0,999655	2021-07-05	United States
S_478_K	S	478	SRR15200360	22995	C	A	1	2021-07-05	United States
S_614_G	S	614	SRR15200360	23403	A	G	0,999823	2021-07-05	United States
S_681_R	S	681	SRR15200360	23604	C	G	0,998724	2021-07-05	United States
S_950_N	S	950	SRR15200360	24410	G	A	0,705966	2021-07-05	United States
ORF3a_26_L	ORF3a	26	SRR15200360	25469	C	T	1	2021-07-05	United States
M_82_T	M	82	SRR15200360	26767	T	C	1	2021-07-05	United States
ORF7a_38_*	ORF7a	38	SRR15200360	27505	G	T	0,0601399	2021-07-05	United States
ORF7a_82_A	ORF7a	82	SRR15200360	27638	T	C	0,999673	2021-07-05	United States
ORF7a_120_I	ORF7a	120	SRR15200360	27752	C	T	1	2021-07-05	United States
ORF7b_40_I	ORF7b	40	SRR15200360	27874	C	T	1	2021-07-05	United States
ORF8_118_NA	ORF8	118	SRR15200360	28247	A	-GATTTC	0,915222	2021-07-05	United States
ORF8_120_L	ORF8	120	SRR15200360	28253	C	A	0,988372	2021-07-05	United States
N_63_G	N	63	SRR15200360	28461	A	G	0,973724	2021-07-05	United States
N_203_M	N	203	SRR15200360	28881	G	T	0,999047	2021-07-05	United States
N_215_C	N	215	SRR15200360	28916	G	T	1	2021-07-05	United States
N_365_L	N	365	SRR15200360	29367	C	T	0,865693	2021-07-05	United States
N_377_Y	N	377	SRR15200360	29402	G	T	1	2021-07-05	United States
ORF1ab_928_Y	ORF1ab	928	SRR15200361	3047	G	T	0,998087	2021-07-05	United States
ORF1ab_1001_I	ORF1ab	1001	SRR15200361	3267	C	T	0,999324	2021-07-05	United States
ORF1ab_1708_D	ORF1ab	1708	SRR15200361	5388	C	A	1	2021-07-05	United States
ORF1ab_2259_I	ORF1ab	2259	SRR15200361	7042	G	T	0,986928	2021-07-05	United States
ORF1ab_3674_NA	ORF1ab	3674	SRR15200361	11287	G	-TCTGGTTTT	0,92623	2021-07-05	United States
ORF1ab_3676_S	ORF1ab	3676	SRR15200361	11291	G	A	0,920223	2021-07-05	United States
ORF1ab_3677_L	ORF1ab	3677	SRR15200361	11296	T	G	1	2021-07-05	United States
ORF1ab_218_L	ORF1ab	218	SRR15200361	14120	C	T	0,999847	2021-07-05	United States
ORF1ab_314_L	ORF1ab	314	SRR15200361	14408	C	T	0,999289	2021-07-05	United States
ORF1ab_2531_S	ORF1ab	2531	SRR15200361	21058	C	T	0,0677055	2021-07-05	United States
S_68_NA	S	68	SRR15200361	21764	A	-TACATG	0,480049	2021-07-05	United States
S_143_NA	S	143	SRR15200361	21990	T	-TTA	0,900897	2021-07-05	United States
S_501_Y	S	501	SRR15200361	23063	A	T	0,998344	2021-07-05	United States
S_570_D	S	570	SRR15200361	23271	C	A	0,999634	2021-07-05	United States
S_614_G	S	614	SRR15200361	23403	A	G	0,999796	2021-07-05	United States
S_681_H	S	681	SRR15200361	23604	C	A	1	2021-07-05	United States
S_716_I	S	716	SRR15200361	23709	C	T	0,997883	2021-07-05	United States
S_982_A	S	982	SRR15200361	24506	T	G	0,999815	2021-07-05	United States
S_1118_H	S	1118	SRR15200361	24914	G	C	1	2021-07-05	United States
ORF8_27_*	ORF8	27	SRR15200361	27972	C	T	0,99946	2021-07-05	United States
ORF8_52_I	ORF8	52	SRR15200361	28048	G	T	1	2021-07-05	United States
ORF8_61_F	ORF8	61	SRR15200361	28075	G	T	1	2021-07-05	United States
ORF8_68_*	ORF8	68	SRR15200361	28095	A	T	0,869291	2021-07-05	United States
ORF8_73_C	ORF8	73	SRR15200361	28111	A	G	0,999872	2021-07-05	United States
ORF8_115_C	ORF8	115	SRR15200361	28236	C	T	0,999615	2021-07-05	United States
N_3_H	N	3	SRR15200361	28280	G	C	0,999911	2021-07-05	United States
N_3_V	N	3	SRR15200361	28281	A	T	0,999822	2021-07-05	United States
N_3_E	N	3	SRR15200361	28282	T	A	0,999732	2021-07-05	United States
N_203_K	N	203	SRR15200361	28881	G	A	0,999781	2021-07-05	United States
N_204_R	N	204	SRR15200361	28883	G	C	1	2021-07-05	United States
N_208_G	N	208	SRR15200361	28896	C	G	1	2021-07-05	United States
N_235_F	N	235	SRR15200361	28977	C	T	0,999864	2021-07-05	United States
ORF10_29_*	ORF10	29	SRR15200361	29642	C	T	0,999719	2021-07-05	United States
ORF1ab_877_N	ORF1ab	877	SRR15200362	2894	G	A	0,742918	2021-07-05	United States
ORF1ab_1306_S	ORF1ab	1306	SRR15200362	4181	G	T	1	2021-07-05	United States
ORF1ab_2046_L	ORF1ab	2046	SRR15200362	6402	C	T	0,999304	2021-07-05	United States
ORF1ab_2930_L	ORF1ab	2930	SRR15200362	9053	G	T	1	2021-07-05	United States
ORF1ab_3255_I	ORF1ab	3255	SRR15200362	10029	C	T	1	2021-07-05	United States
ORF1ab_3646_A	ORF1ab	3646	SRR15200362	11201	A	G	0,999818	2021-07-05	United States
ORF1ab_314_L	ORF1ab	314	SRR15200362	14408	C	T	1	2021-07-05	United States
ORF1ab_662_S	ORF1ab	662	SRR15200362	15451	G	A	0,998353	2021-07-05	United States
ORF1ab_1000_L	ORF1ab	1000	SRR15200362	16466	C	T	0,999418	2021-07-05	United States
ORF1ab_1918_V	ORF1ab	1918	SRR15200362	19220	C	T	0,999705	2021-07-05	United States
S_19_R	S	19	SRR15200362	21618	C	G	0,998547	2021-07-05	United States
S_142_D	S	142	SRR15200362	21987	G	A	0,853846	2021-07-05	United States
S_156_NA	S	156	SRR15200362	22028	G	-AGTTCA	0,985136	2021-07-05	United States
S_452_R	S	452	SRR15200362	22917	T	G	1	2021-07-05	United States
S_478_K	S	478	SRR15200362	22995	C	A	1	2021-07-05	United States
S_522_V	S	522	SRR15200362	23127	C	T	0,57162	2021-07-05	United States
S_614_G	S	614	SRR15200362	23403	A	G	0,999313	2021-07-05	United States
S_681_R	S	681	SRR15200362	23604	C	G	1	2021-07-05	United States
S_714_V	S	714	SRR15200362	23702	A	G	0,0640125	2021-07-05	United States
S_950_N	S	950	SRR15200362	24410	G	A	0,968254	2021-07-05	United States
ORF3a_26_L	ORF3a	26	SRR15200362	25469	C	T	1	2021-07-05	United States
ORF3a_239_Q	ORF3a	239	SRR15200362	26107	G	C	1	2021-07-05	United States
M_82_T	M	82	SRR15200362	26767	T	C	1	2021-07-05	United States
ORF6_21_A	ORF6	21	SRR15200362	27262	A	G	1	2021-07-05	United States
ORF7a_120_I	ORF7a	120	SRR15200362	27752	C	T	1	2021-07-05	United States
ORF7b_40_I	ORF7b	40	SRR15200362	27874	C	T	0,999171	2021-07-05	United States
ORF8_118_NA	ORF8	118	SRR15200362	28247	A	-GATTTC	0,914514	2021-07-05	United States
ORF8_120_L	ORF8	120	SRR15200362	28253	C	A	0,997859	2021-07-05	United States
N_63_G	N	63	SRR15200362	28461	A	G	0,992606	2021-07-05	United States
N_203_M	N	203	SRR15200362	28881	G	T	0,999019	2021-07-05	United States
N_215_C	N	215	SRR15200362	28916	G	T	0,997775	2021-07-05	United States
N_289_H	N	289	SRR15200362	29140	G	C	1	2021-07-05	United States
N_377_Y	N	377	SRR15200362	29402	G	T	1	2021-07-05	United States
ORF1ab_85_NA	ORF1ab	85	SRR15200363	520	G	-GTT	0,859703	2021-07-05	United States
ORF1ab_1055_A	ORF1ab	1055	SRR15200363	3428	A	G	0,999946	2021-07-05	United States
ORF1ab_1538_I	ORF1ab	1538	SRR15200363	4878	C	T	0,999788	2021-07-05	United States
ORF1ab_2476_H	ORF1ab	2476	SRR15200363	7693	G	T	0,999468	2021-07-05	United States
ORF1ab_3255_I	ORF1ab	3255	SRR15200363	10029	C	T	0,999844	2021-07-05	United States
ORF1ab_3729_R	ORF1ab	3729	SRR15200363	11451	A	G	0,99989	2021-07-05	United States
ORF1ab_314_L	ORF1ab	314	SRR15200363	14408	C	T	1	2021-07-05	United States
ORF1ab_1095_H	ORF1ab	1095	SRR15200363	16751	C	A	0,998776	2021-07-05	United States
ORF1ab_1342_S	ORF1ab	1342	SRR15200363	17491	C	T	1	2021-07-05	United States
ORF1ab_1504_F	ORF1ab	1504	SRR15200363	17977	C	T	0,995942	2021-07-05	United States
ORF1ab_1649_F	ORF1ab	1649	SRR15200363	18412	G	T	0,999787	2021-07-05	United States
S_75_R	S	75	SRR15200363	21785	G	C	0,996968	2021-07-05	United States
S_95_I	S	95	SRR15200363	21846	C	T	0,999755	2021-07-05	United States
S_143_NA	S	143	SRR15200363	21990	T	+TAC	0,795558	2021-07-05	United States
S_346_K	S	346	SRR15200363	22599	G	A	0,999669	2021-07-05	United States
S_484_K	S	484	SRR15200363	23012	G	A	1	2021-07-05	United States
S_501_Y	S	501	SRR15200363	23063	A	T	1	2021-07-05	United States
S_614_G	S	614	SRR15200363	23403	A	G	0,999844	2021-07-05	United States
S_681_H	S	681	SRR15200363	23604	C	A	0,999175	2021-07-05	United States
S_701_V	S	701	SRR15200363	23664	C	T	1	2021-07-05	United States
S_950_N	S	950	SRR15200363	24410	G	A	0,910951	2021-07-05	United States
S_1228_L	S	1228	SRR15200363	25244	G	T	0,999918	2021-07-05	United States
ORF3a_41_F	ORF3a	41	SRR15200363	25513	C	T	0,999855	2021-07-05	United States
ORF3a_57_H	ORF3a	57	SRR15200363	25563	G	T	0,999508	2021-07-05	United States
ORF3a_255_NA	ORF3a	255	SRR15200363	26157	T	-GTTA	0,947294	2021-07-05	United States
ORF7a_116_F	ORF7a	116	SRR15200363	27739	C	T	0,999931	2021-07-05	United States
ORF8_11_K	ORF8	11	SRR15200363	27925	C	A	0,999925	2021-07-05	United States
ORF8_38_S	ORF8	38	SRR15200363	28005	C	T	0,999933	2021-07-05	United States
ORF8_67_F	ORF8	67	SRR15200363	28093	C	T	0,688205	2021-07-05	United States
N_205_I	N	205	SRR15200363	28887	C	T	0,999173	2021-07-05	United States
N_241_K	N	241	SRR15200363	28994	C	A	0,637686	2021-07-05	United States
ORF1ab_166_N	ORF1ab	166	SRR15200366	762	G	A	0,999457	2021-07-05	United States
ORF1ab_1306_S	ORF1ab	1306	SRR15200366	4181	G	T	1	2021-07-05	United States
ORF1ab_2046_L	ORF1ab	2046	SRR15200366	6402	C	T	0,999522	2021-07-05	United States
ORF1ab_2287_S	ORF1ab	2287	SRR15200366	7124	C	T	1	2021-07-05	United States
ORF1ab_2930_L	ORF1ab	2930	SRR15200366	9053	G	T	1	2021-07-05	United States
ORF1ab_3255_I	ORF1ab	3255	SRR15200366	10029	C	T	1	2021-07-05	United States
ORF1ab_3646_A	ORF1ab	3646	SRR15200366	11201	A	G	0,999841	2021-07-05	United States
ORF1ab_3731_V	ORF1ab	3731	SRR15200366	11456	A	G	0,999712	2021-07-05	United States
ORF1ab_314_L	ORF1ab	314	SRR15200366	14408	C	T	1	2021-07-05	United States
ORF1ab_662_S	ORF1ab	662	SRR15200366	15451	G	A	0,999446	2021-07-05	United States
ORF1ab_864_L	ORF1ab	864	SRR15200366	16058	C	T	0,999734	2021-07-05	United States
ORF1ab_1000_L	ORF1ab	1000	SRR15200366	16466	C	T	0,999709	2021-07-05	United States
ORF1ab_1918_V	ORF1ab	1918	SRR15200366	19220	C	T	1	2021-07-05	United States
S_19_R	S	19	SRR15200366	21618	C	G	1	2021-07-05	United States
S_142_D	S	142	SRR15200366	21987	G	A	0,3	2021-07-05	United States
S_156_NA	S	156	SRR15200366	22028	G	-AGTTCA	0,994647	2021-07-05	United States
S_452_R	S	452	SRR15200366	22917	T	G	0,996683	2021-07-05	United States
S_478_K	S	478	SRR15200366	22995	C	A	1	2021-07-05	United States
S_614_G	S	614	SRR15200366	23403	A	G	1	2021-07-05	United States
S_681_R	S	681	SRR15200366	23604	C	G	1	2021-07-05	United States
S_950_N	S	950	SRR15200366	24410	G	A	0,700498	2021-07-05	United States
ORF3a_26_L	ORF3a	26	SRR15200366	25469	C	T	1	2021-07-05	United States
M_82_T	M	82	SRR15200366	26767	T	C	1	2021-07-05	United States
ORF7a_82_A	ORF7a	82	SRR15200366	27638	T	C	1	2021-07-05	United States
ORF7a_94_K	ORF7a	94	SRR15200366	27673	C	A	1	2021-07-05	United States
ORF7a_120_I	ORF7a	120	SRR15200366	27752	C	T	1	2021-07-05	United States
ORF7b_40_I	ORF7b	40	SRR15200366	27874	C	T	0,996037	2021-07-05	United States
ORF8_107_NA	ORF8	107	SRR15200366	28214	C	+TT	0,225275	2021-07-05	United States
ORF8_107_NA	ORF8	107	SRR15200366	28214	C	+T	0,548077	2021-07-05	United States
ORF8_118_NA	ORF8	118	SRR15200366	28247	A	-GATTTC	0,923774	2021-07-05	United States
N_63_G	N	63	SRR15200366	28461	A	G	0,967092	2021-07-05	United States
N_203_M	N	203	SRR15200366	28881	G	T	1	2021-07-05	United States
N_215_C	N	215	SRR15200366	28916	G	T	0,999282	2021-07-05	United States
N_377_Y	N	377	SRR15200366	29402	G	T	1	2021-07-05	United States
ORF1ab_1633_D	ORF1ab	1633	SRR15200367	5164	G	T	0,999668	2021-07-05	United States
ORF1ab_1640_L	ORF1ab	1640	SRR15200367	5184	C	T	0,999427	2021-07-05	United States
ORF1ab_3209_V	ORF1ab	3209	SRR15200367	9891	C	T	0,999585	2021-07-05	United States
ORF1ab_3718_A	ORF1ab	3718	SRR15200367	11418	T	C	0,999944	2021-07-05	United States
ORF1ab_3750_I	ORF1ab	3750	SRR15200367	11514	C	T	0,999691	2021-07-05	United States
ORF1ab_314_L	ORF1ab	314	SRR15200367	14408	C	T	0,999433	2021-07-05	United States
ORF1ab_662_S	ORF1ab	662	SRR15200367	15451	G	A	0,99837	2021-07-05	United States
ORF1ab_1000_L	ORF1ab	1000	SRR15200367	16466	C	T	0,999908	2021-07-05	United States
S_19_R	S	19	SRR15200367	21618	C	G	0,999818	2021-07-05	United States
S_142_D	S	142	SRR15200367	21987	G	A	0,503746	2021-07-05	United States
S_156_NA	S	156	SRR15200367	22028	G	-AGTTCA	0,997275	2021-07-05	United States
S_222_V	S	222	SRR15200367	22227	C	T	0,999463	2021-07-05	United States
S_289_I	S	289	SRR15200367	22427	G	A	1	2021-07-05	United States
S_452_R	S	452	SRR15200367	22917	T	G	0,999267	2021-07-05	United States
S_478_K	S	478	SRR15200367	22995	C	A	0,999756	2021-07-05	United States
S_614_G	S	614	SRR15200367	23403	A	G	0,999897	2021-07-05	United States
S_681_R	S	681	SRR15200367	23604	C	G	0,999938	2021-07-05	United States
S_950_N	S	950	SRR15200367	24410	G	A	0,913531	2021-07-05	United States
ORF3a_26_L	ORF3a	26	SRR15200367	25469	C	T	0,999951	2021-07-05	United States
M_82_T	M	82	SRR15200367	26767	T	C	0,999848	2021-07-05	United States
ORF7a_82_A	ORF7a	82	SRR15200367	27638	T	C	0,999599	2021-07-05	United States
ORF7a_120_I	ORF7a	120	SRR15200367	27752	C	T	1	2021-07-05	United States
ORF8_118_NA	ORF8	118	SRR15200367	28247	A	-GATTTC	0,917692	2021-07-05	United States
ORF8_119_V	ORF8	119	SRR15200367	28249	A	T	0,989691	2021-07-05	United States
ORF8_120_L	ORF8	120	SRR15200367	28253	C	A	0,996626	2021-07-05	United States
N_18_V	N	18	SRR15200367	28326	G	T	0,999872	2021-07-05	United States
N_63_G	N	63	SRR15200367	28461	A	G	0,954409	2021-07-05	United States
N_203_M	N	203	SRR15200367	28881	G	T	0,999899	2021-07-05	United States
N_377_Y	N	377	SRR15200367	29402	G	T	0,999165	2021-07-05	United States
ORF1ab_166_N	ORF1ab	166	SRR15200368	762	G	A	0,998703	2021-07-05	United States
ORF1ab_1306_S	ORF1ab	1306	SRR15200368	4181	G	T	1	2021-07-05	United States
ORF1ab_2046_L	ORF1ab	2046	SRR15200368	6402	C	T	0,99917	2021-07-05	United States
ORF1ab_2930_L	ORF1ab	2930	SRR15200368	9053	G	T	0,999619	2021-07-05	United States
ORF1ab_3255_I	ORF1ab	3255	SRR15200368	10029	C	T	1	2021-07-05	United States
ORF1ab_3646_A	ORF1ab	3646	SRR15200368	11201	A	G	0,99958	2021-07-05	United States
ORF1ab_3731_V	ORF1ab	3731	SRR15200368	11456	A	G	1	2021-07-05	United States
ORF1ab_314_L	ORF1ab	314	SRR15200368	14408	C	T	1	2021-07-05	United States
ORF1ab_662_S	ORF1ab	662	SRR15200368	15451	G	A	0,998228	2021-07-05	United States
ORF1ab_864_L	ORF1ab	864	SRR15200368	16058	C	T	0,999806	2021-07-05	United States
ORF1ab_1000_L	ORF1ab	1000	SRR15200368	16466	C	T	1	2021-07-05	United States
ORF1ab_1918_V	ORF1ab	1918	SRR15200368	19220	C	T	0,999831	2021-07-05	United States
S_19_R	S	19	SRR15200368	21618	C	G	1	2021-07-05	United States
S_156_NA	S	156	SRR15200368	22028	G	-AGTTCA	0,972826	2021-07-05	United States
S_452_R	S	452	SRR15200368	22917	T	G	1	2021-07-05	United States
S_478_K	S	478	SRR15200368	22995	C	A	1	2021-07-05	United States
S_614_G	S	614	SRR15200368	23403	A	G	0,999713	2021-07-05	United States
S_681_R	S	681	SRR15200368	23604	C	G	0,998883	2021-07-05	United States
S_950_N	S	950	SRR15200368	24410	G	A	0,984692	2021-07-05	United States
ORF3a_26_L	ORF3a	26	SRR15200368	25469	C	T	1	2021-07-05	United States
M_82_T	M	82	SRR15200368	26767	T	C	0,997319	2021-07-05	United States
ORF7b_40_I	ORF7b	40	SRR15200368	27874	C	T	1	2021-07-05	United States
ORF8_107_NA	ORF8	107	SRR15200368	28214	C	+T	0,877251	2021-07-05	United States
ORF8_118_NA	ORF8	118	SRR15200368	28247	A	-GATTTC	0,916454	2021-07-05	United States
ORF8_120_L	ORF8	120	SRR15200368	28253	C	A	0,992898	2021-07-05	United States
N_63_G	N	63	SRR15200368	28461	A	G	0,927977	2021-07-05	United States
N_203_M	N	203	SRR15200368	28881	G	T	1	2021-07-05	United States
N_214_NA	N	214	SRR15200368	28915	C	-GG	0,460317	2021-07-05	United States
N_217_T	N	217	SRR15200368	28922	G	A	0,0629921	2021-07-05	United States
ORF1ab_1228_G	ORF1ab	1228	SRR15200369	3948	A	G	0,999773	2021-07-06	United States
ORF1ab_1306_S	ORF1ab	1306	SRR15200369	4181	G	T	0,999489	2021-07-06	United States
ORF1ab_1862_L	ORF1ab	1862	SRR15200369	5850	C	T	0,999949	2021-07-06	United States
ORF1ab_2046_L	ORF1ab	2046	SRR15200369	6402	C	T	0,999496	2021-07-06	United States
ORF1ab_2930_L	ORF1ab	2930	SRR15200369	9053	G	T	1	2021-07-06	United States
ORF1ab_3255_I	ORF1ab	3255	SRR15200369	10029	C	T	1	2021-07-06	United States
ORF1ab_3646_A	ORF1ab	3646	SRR15200369	11201	A	G	0,999729	2021-07-06	United States
ORF1ab_3766_F	ORF1ab	3766	SRR15200369	11562	G	T	0,873394	2021-07-06	United States
ORF1ab_314_L	ORF1ab	314	SRR15200369	14408	C	T	1	2021-07-06	United States
ORF1ab_662_S	ORF1ab	662	SRR15200369	15451	G	A	0,99407	2021-07-06	United States
ORF1ab_1000_L	ORF1ab	1000	SRR15200369	16466	C	T	0,999587	2021-07-06	United States
ORF1ab_1918_V	ORF1ab	1918	SRR15200369	19220	C	T	0,999634	2021-07-06	United States
ORF1ab_2333_G	ORF1ab	2333	SRR15200369	20465	A	G	0,0659574	2021-07-06	United States
S_19_R	S	19	SRR15200369	21618	C	G	1	2021-07-06	United States
S_46_P	S	46	SRR15200369	21698	T	C	0,170833	2021-07-06	United States
S_142_D	S	142	SRR15200369	21987	G	A	0,807425	2021-07-06	United States
S_156_NA	S	156	SRR15200369	22028	G	-AGTTCA	0,902439	2021-07-06	United States
S_452_R	S	452	SRR15200369	22917	T	G	1	2021-07-06	United States
S_478_K	S	478	SRR15200369	22995	C	A	1	2021-07-06	United States
S_614_G	S	614	SRR15200369	23403	A	G	0,99971	2021-07-06	United States
S_681_R	S	681	SRR15200369	23604	C	G	1	2021-07-06	United States
S_950_N	S	950	SRR15200369	24410	G	A	0,973423	2021-07-06	United States
ORF3a_26_L	ORF3a	26	SRR15200369	25469	C	T	1	2021-07-06	United States
ORF3a_239_Q	ORF3a	239	SRR15200369	26107	G	C	1	2021-07-06	United States
M_82_T	M	82	SRR15200369	26767	T	C	0,999694	2021-07-06	United States
M_204_NA	M	204	SRR15200369	27133	A	-TAAATT	0,0558568	2021-07-06	United States
ORF7b_40_I	ORF7b	40	SRR15200369	27874	C	T	1	2021-07-06	United States
ORF8_118_NA	ORF8	118	SRR15200369	28247	A	-GATTTC	0,927309	2021-07-06	United States
ORF8_120_L	ORF8	120	SRR15200369	28253	C	A	0,992308	2021-07-06	United States
N_63_G	N	63	SRR15200369	28461	A	G	0,941733	2021-07-06	United States
N_203_M	N	203	SRR15200369	28881	G	T	1	2021-07-06	United States
N_215_C	N	215	SRR15200369	28916	G	T	0,99859	2021-07-06	United States
N_253_D	N	253	SRR15200369	29032	G	T	0,0680751	2021-07-06	United States
N_377_Y	N	377	SRR15200369	29402	G	T	1	2021-07-06	United States
ORF1ab_1306_S	ORF1ab	1306	SRR15200370	4181	G	T	0,999929	2021-07-06	United States
ORF1ab_2046_L	ORF1ab	2046	SRR15200370	6402	C	T	0,999659	2021-07-06	United States
ORF1ab_2287_S	ORF1ab	2287	SRR15200370	7124	C	T	0,998997	2021-07-06	United States
ORF1ab_2930_L	ORF1ab	2930	SRR15200370	9053	G	T	0,999641	2021-07-06	United States
ORF1ab_3255_I	ORF1ab	3255	SRR15200370	10029	C	T	0,999915	2021-07-06	United States
ORF1ab_3646_A	ORF1ab	3646	SRR15200370	11201	A	G	0,999739	2021-07-06	United States
ORF1ab_3731_V	ORF1ab	3731	SRR15200370	11456	A	G	1	2021-07-06	United States
ORF1ab_314_L	ORF1ab	314	SRR15200370	14408	C	T	1	2021-07-06	United States
ORF1ab_662_S	ORF1ab	662	SRR15200370	15451	G	A	0,998306	2021-07-06	United States
ORF1ab_1000_L	ORF1ab	1000	SRR15200370	16466	C	T	1	2021-07-06	United States
ORF1ab_1918_V	ORF1ab	1918	SRR15200370	19220	C	T	0,999371	2021-07-06	United States
S_19_R	S	19	SRR15200370	21618	C	G	1	2021-07-06	United States
S_46_P	S	46	SRR15200370	21698	T	C	0,0703467	2021-07-06	United States
S_142_D	S	142	SRR15200370	21987	G	A	0,440124	2021-07-06	United States
S_156_NA	S	156	SRR15200370	22028	G	-AGTTCA	0,97501	2021-07-06	United States
S_452_R	S	452	SRR15200370	22917	T	G	1	2021-07-06	United States
S_478_K	S	478	SRR15200370	22995	C	A	1	2021-07-06	United States
S_614_G	S	614	SRR15200370	23403	A	G	0,999814	2021-07-06	United States
S_681_R	S	681	SRR15200370	23604	C	G	0,999831	2021-07-06	United States
S_950_N	S	950	SRR15200370	24410	G	A	0,944829	2021-07-06	United States
ORF3a_26_L	ORF3a	26	SRR15200370	25469	C	T	0,99986	2021-07-06	United States
M_82_T	M	82	SRR15200370	26767	T	C	0,999753	2021-07-06	United States
ORF7a_82_A	ORF7a	82	SRR15200370	27638	T	C	1	2021-07-06	United States
ORF7a_120_I	ORF7a	120	SRR15200370	27752	C	T	0,997963	2021-07-06	United States
ORF7b_40_I	ORF7b	40	SRR15200370	27874	C	T	0,999694	2021-07-06	United States
ORF8_118_NA	ORF8	118	SRR15200370	28247	A	-GATTTC	0,909299	2021-07-06	United States
ORF8_120_L	ORF8	120	SRR15200370	28253	C	A	1	2021-07-06	United States
N_63_G	N	63	SRR15200370	28461	A	G	0,982759	2021-07-06	United States
N_203_M	N	203	SRR15200370	28881	G	T	0,999743	2021-07-06	United States
N_215_C	N	215	SRR15200370	28916	G	T	0,999534	2021-07-06	United States
N_254_S	N	254	SRR15200370	29033	G	T	0,0680469	2021-07-06	United States
N_377_Y	N	377	SRR15200370	29402	G	T	1	2021-07-06	United States
ORF1ab_1306_S	ORF1ab	1306	SRR15200371	4181	G	T	0,999847	2021-07-06	United States
ORF1ab_2046_L	ORF1ab	2046	SRR15200371	6402	C	T	0,999333	2021-07-06	United States
ORF1ab_2287_S	ORF1ab	2287	SRR15200371	7124	C	T	1	2021-07-06	United States
ORF1ab_2554_V	ORF1ab	2554	SRR15200371	7926	C	T	0,999848	2021-07-06	United States
ORF1ab_2930_L	ORF1ab	2930	SRR15200371	9053	G	T	0,999812	2021-07-06	United States
ORF1ab_3255_I	ORF1ab	3255	SRR15200371	10029	C	T	0,999849	2021-07-06	United States
ORF1ab_3646_A	ORF1ab	3646	SRR15200371	11201	A	G	0,999742	2021-07-06	United States
ORF1ab_183_V	ORF1ab	183	SRR15200371	14014	T	G	0,999923	2021-07-06	United States
ORF1ab_314_L	ORF1ab	314	SRR15200371	14408	C	T	0,999822	2021-07-06	United States
ORF1ab_662_S	ORF1ab	662	SRR15200371	15451	G	A	0,998713	2021-07-06	United States
ORF1ab_1000_L	ORF1ab	1000	SRR15200371	16466	C	T	0,999637	2021-07-06	United States
ORF1ab_1918_V	ORF1ab	1918	SRR15200371	19220	C	T	0,999603	2021-07-06	United States
S_19_R	S	19	SRR15200371	21618	C	G	0,999969	2021-07-06	United States
S_142_D	S	142	SRR15200371	21987	G	A	0,358242	2021-07-06	United States
S_156_NA	S	156	SRR15200371	22028	G	-AGTTCA	0,980453	2021-07-06	United States
S_452_R	S	452	SRR15200371	22917	T	G	0,99927	2021-07-06	United States
S_478_K	S	478	SRR15200371	22995	C	A	1	2021-07-06	United States
S_614_G	S	614	SRR15200371	23403	A	G	0,99977	2021-07-06	United States
S_681_R	S	681	SRR15200371	23604	C	G	0,999544	2021-07-06	United States
S_950_N	S	950	SRR15200371	24410	G	A	0,80446	2021-07-06	United States
ORF3a_26_L	ORF3a	26	SRR15200371	25469	C	T	0,999714	2021-07-06	United States
M_82_T	M	82	SRR15200371	26767	T	C	0,999785	2021-07-06	United States
ORF7a_82_A	ORF7a	82	SRR15200371	27638	T	C	0,999517	2021-07-06	United States
ORF7a_120_I	ORF7a	120	SRR15200371	27752	C	T	0,999872	2021-07-06	United States
ORF7b_40_I	ORF7b	40	SRR15200371	27874	C	T	0,999502	2021-07-06	United States
ORF8_115_C	ORF8	115	SRR15200371	28236	C	T	0,999826	2021-07-06	United States
ORF8_118_NA	ORF8	118	SRR15200371	28247	A	-GATTTC	0,954158	2021-07-06	United States
ORF8_120_L	ORF8	120	SRR15200371	28253	C	A	0,983201	2021-07-06	United States
N_63_G	N	63	SRR15200371	28461	A	G	0,911961	2021-07-06	United States
N_203_M	N	203	SRR15200371	28881	G	T	0,99956	2021-07-06	United States
N_215_C	N	215	SRR15200371	28916	G	T	0,999504	2021-07-06	United States
N_377_Y	N	377	SRR15200371	29402	G	T	0,999683	2021-07-06	United States
ORF1ab_1306_S	ORF1ab	1306	SRR15200372	4181	G	T	1	2021-07-05	United States
ORF1ab_2046_L	ORF1ab	2046	SRR15200372	6402	C	T	0,99866	2021-07-05	United States
ORF1ab_2125_Y	ORF1ab	2125	SRR15200372	6638	C	T	0,945133	2021-07-05	United States
ORF1ab_2287_S	ORF1ab	2287	SRR15200372	7124	C	T	1	2021-07-05	United States
ORF1ab_2554_V	ORF1ab	2554	SRR15200372	7926	C	T	0,975732	2021-07-05	United States
ORF1ab_2930_L	ORF1ab	2930	SRR15200372	9053	G	T	1	2021-07-05	United States
ORF1ab_3255_I	ORF1ab	3255	SRR15200372	10029	C	T	0,999505	2021-07-05	United States
ORF1ab_3646_A	ORF1ab	3646	SRR15200372	11201	A	G	1	2021-07-05	United States
ORF1ab_183_V	ORF1ab	183	SRR15200372	14014	T	G	0,937123	2021-07-05	United States
ORF1ab_314_L	ORF1ab	314	SRR15200372	14408	C	T	1	2021-07-05	United States
ORF1ab_662_S	ORF1ab	662	SRR15200372	15451	G	A	0,999722	2021-07-05	United States
ORF1ab_1000_L	ORF1ab	1000	SRR15200372	16466	C	T	0,999111	2021-07-05	United States
ORF1ab_1087_Y	ORF1ab	1087	SRR15200372	16726	C	T	0,940238	2021-07-05	United States
ORF1ab_1918_V	ORF1ab	1918	SRR15200372	19220	C	T	0,999739	2021-07-05	United States
S_19_R	S	19	SRR15200372	21618	C	G	1	2021-07-05	United States
S_46_P	S	46	SRR15200372	21698	T	C	0,0565268	2021-07-05	United States
S_142_D	S	142	SRR15200372	21987	G	A	0,325277	2021-07-05	United States
S_156_NA	S	156	SRR15200372	22028	G	-AGTTCA	0,964795	2021-07-05	United States
S_452_R	S	452	SRR15200372	22917	T	G	1	2021-07-05	United States
S_478_K	S	478	SRR15200372	22995	C	A	0,997531	2021-07-05	United States
S_614_G	S	614	SRR15200372	23403	A	G	0,999806	2021-07-05	United States
S_681_R	S	681	SRR15200372	23604	C	G	1	2021-07-05	United States
S_950_N	S	950	SRR15200372	24410	G	A	0,84858	2021-07-05	United States
ORF3a_26_L	ORF3a	26	SRR15200372	25469	C	T	1	2021-07-05	United States
M_82_T	M	82	SRR15200372	26767	T	C	0,999895	2021-07-05	United States
ORF7a_82_A	ORF7a	82	SRR15200372	27638	T	C	1	2021-07-05	United States
ORF7a_120_I	ORF7a	120	SRR15200372	27752	C	T	1	2021-07-05	United States
ORF7b_40_I	ORF7b	40	SRR15200372	27874	C	T	1	2021-07-05	United States
ORF8_60_F	ORF8	60	SRR15200372	28073	G	T	0,897849	2021-07-05	United States
ORF8_118_NA	ORF8	118	SRR15200372	28247	A	-GATTTC	0,947524	2021-07-05	United States
ORF8_120_L	ORF8	120	SRR15200372	28253	C	A	1	2021-07-05	United States
N_63_G	N	63	SRR15200372	28461	A	G	0,988561	2021-07-05	United States
N_203_M	N	203	SRR15200372	28881	G	T	0,998512	2021-07-05	United States
N_215_C	N	215	SRR15200372	28916	G	T	0,998521	2021-07-05	United States
N_377_Y	N	377	SRR15200372	29402	G	T	1	2021-07-05	United States
ORF1ab_1188_L	ORF1ab	1188	SRR15200373	3828	C	T	0,999821	2021-07-06	United States
ORF1ab_1795_Q	ORF1ab	1795	SRR15200373	5648	A	C	0,999971	2021-07-06	United States
ORF1ab_2121_I	ORF1ab	2121	SRR15200373	6627	C	T	1	2021-07-06	United States
ORF1ab_3674_NA	ORF1ab	3674	SRR15200373	11287	G	-TCTGGTTTT	0,930937	2021-07-06	United States
ORF1ab_3676_S	ORF1ab	3676	SRR15200373	11291	G	A	0,986384	2021-07-06	United States
ORF1ab_3677_L	ORF1ab	3677	SRR15200373	11296	T	G	0,989796	2021-07-06	United States
ORF1ab_3705_V	ORF1ab	3705	SRR15200373	11379	C	T	0,428301	2021-07-06	United States
ORF1ab_314_L	ORF1ab	314	SRR15200373	14408	C	T	0,998907	2021-07-06	United States
ORF1ab_1264_D	ORF1ab	1264	SRR15200373	17259	G	T	0,999931	2021-07-06	United States
ORF1ab_2073_L	ORF1ab	2073	SRR15200373	19684	G	T	0,999867	2021-07-06	United States
S_18_F	S	18	SRR15200373	21614	C	T	0,999877	2021-07-06	United States
S_20_N	S	20	SRR15200373	21621	C	A	1	2021-07-06	United States
S_26_S	S	26	SRR15200373	21638	C	T	0,999795	2021-07-06	United States
S_138_Y	S	138	SRR15200373	21974	G	T	0,760728	2021-07-06	United States
S_190_S	S	190	SRR15200373	22132	G	T	1	2021-07-06	United States
S_417_T	S	417	SRR15200373	22812	A	C	0,999111	2021-07-06	United States
S_484_K	S	484	SRR15200373	23012	G	A	1	2021-07-06	United States
S_501_Y	S	501	SRR15200373	23063	A	T	1	2021-07-06	United States
S_614_G	S	614	SRR15200373	23403	A	G	0,999942	2021-07-06	United States
S_655_Y	S	655	SRR15200373	23525	C	T	1	2021-07-06	United States
S_1027_I	S	1027	SRR15200373	24642	C	T	0,999888	2021-07-06	United States
S_1176_F	S	1176	SRR15200373	25088	G	T	0,9999	2021-07-06	United States
ORF3a_253_P	ORF3a	253	SRR15200373	26149	T	C	0,99963	2021-07-06	United States
ORF7a_59_NA	ORF7a	59	SRR15200373	27569	T	-TAGCACTCA	0,805479	2021-07-06	United States
ORF8_92_K	ORF8	92	SRR15200373	28167	G	A	0,999652	2021-07-06	United States
N_80_R	N	80	SRR15200373	28512	C	G	1	2021-07-06	United States
N_202_C	N	202	SRR15200373	28877	A	T	0,999383	2021-07-06	United States
N_202_T	N	202	SRR15200373	28878	G	C	0,999693	2021-07-06	United States
N_203_K	N	203	SRR15200373	28881	G	A	0,999686	2021-07-06	United States
N_204_R	N	204	SRR15200373	28883	G	C	0,999694	2021-07-06	United States
ORF1ab_1055_A	ORF1ab	1055	SRR15200374	3428	A	G	0,999863	2021-07-05	United States
ORF1ab_1538_I	ORF1ab	1538	SRR15200374	4878	C	T	0,999849	2021-07-05	United States
ORF1ab_2147_D	ORF1ab	2147	SRR15200374	6704	A	G	0,999896	2021-07-05	United States
ORF1ab_2493_I	ORF1ab	2493	SRR15200374	7743	G	T	0,99975	2021-07-05	United States
ORF1ab_2952_I	ORF1ab	2952	SRR15200374	9120	C	T	0,999822	2021-07-05	United States
ORF1ab_3255_I	ORF1ab	3255	SRR15200374	10029	C	T	0,999885	2021-07-05	United States
ORF1ab_3729_R	ORF1ab	3729	SRR15200374	11451	A	G	0,999862	2021-07-05	United States
ORF1ab_314_L	ORF1ab	314	SRR15200374	14408	C	T	0,9999	2021-07-05	United States
ORF1ab_1342_S	ORF1ab	1342	SRR15200374	17491	C	T	0,999937	2021-07-05	United States
ORF1ab_1414_S	ORF1ab	1414	SRR15200374	17707	C	T	0,999756	2021-07-05	United States
ORF1ab_2312_L	ORF1ab	2312	SRR15200374	20402	C	T	0,999762	2021-07-05	United States
S_95_I	S	95	SRR15200374	21846	C	T	0,999939	2021-07-05	United States
S_143_NA	S	143	SRR15200374	21990	T	+TAC	0,780039	2021-07-05	United States
S_177_V	S	177	SRR15200374	22091	A	G	0,999843	2021-07-05	United States
S_346_K	S	346	SRR15200374	22599	G	A	0,999777	2021-07-05	United States
S_484_K	S	484	SRR15200374	23012	G	A	0,99982	2021-07-05	United States
S_501_Y	S	501	SRR15200374	23063	A	T	0,998803	2021-07-05	United States
S_614_G	S	614	SRR15200374	23403	A	G	0,99985	2021-07-05	United States
S_681_H	S	681	SRR15200374	23604	C	A	1	2021-07-05	United States
S_950_N	S	950	SRR15200374	24410	G	A	0,70169	2021-07-05	United States
ORF3a_57_H	ORF3a	57	SRR15200374	25563	G	T	0,9991	2021-07-05	United States
ORF3a_255_NA	ORF3a	255	SRR15200374	26157	T	-GTTA	0,941082	2021-07-05	United States
ORF3a_259_L	ORF3a	259	SRR15200374	26167	G	T	0,999875	2021-07-05	United States
ORF8_11_K	ORF8	11	SRR15200374	27925	C	A	0,999817	2021-07-05	United States
ORF8_38_S	ORF8	38	SRR15200374	28005	C	T	0,999568	2021-07-05	United States
ORF8_67_F	ORF8	67	SRR15200374	28093	C	T	0,504089	2021-07-05	United States
N_205_I	N	205	SRR15200374	28887	C	T	0,999362	2021-07-05	United States
ORF1ab_1306_S	ORF1ab	1306	SRR15200375	4181	G	T	1	2021-07-05	United States
ORF1ab_2046_L	ORF1ab	2046	SRR15200375	6402	C	T	0,999428	2021-07-05	United States
ORF1ab_2287_S	ORF1ab	2287	SRR15200375	7124	C	T	1	2021-07-05	United States
ORF1ab_2855_V	ORF1ab	2855	SRR15200375	8829	C	T	0,999629	2021-07-05	United States
ORF1ab_2930_L	ORF1ab	2930	SRR15200375	9053	G	T	1	2021-07-05	United States
ORF1ab_3255_I	ORF1ab	3255	SRR15200375	10029	C	T	1	2021-07-05	United States
ORF1ab_3646_A	ORF1ab	3646	SRR15200375	11201	A	G	0,999452	2021-07-05	United States
ORF1ab_314_L	ORF1ab	314	SRR15200375	14408	C	T	1	2021-07-05	United States
ORF1ab_662_S	ORF1ab	662	SRR15200375	15451	G	A	0,998855	2021-07-05	United States
ORF1ab_1000_L	ORF1ab	1000	SRR15200375	16466	C	T	0,999827	2021-07-05	United States
ORF1ab_1847_S	ORF1ab	1847	SRR15200375	19006	G	T	1	2021-07-05	United States
ORF1ab_1918_V	ORF1ab	1918	SRR15200375	19220	C	T	0,999102	2021-07-05	United States
S_19_R	S	19	SRR15200375	21618	C	G	1	2021-07-05	United States
S_95_I	S	95	SRR15200375	21846	C	T	1	2021-07-05	United States
S_142_D	S	142	SRR15200375	21987	G	A	0,29118	2021-07-05	United States
S_156_NA	S	156	SRR15200375	22028	G	-AGTTCA	0,974667	2021-07-05	United States
S_452_R	S	452	SRR15200375	22917	T	G	1	2021-07-05	United States
S_478_K	S	478	SRR15200375	22995	C	A	1	2021-07-05	United States
S_614_G	S	614	SRR15200375	23403	A	G	0,99939	2021-07-05	United States
S_675_H	S	675	SRR15200375	23587	G	C	1	2021-07-05	United States
S_681_R	S	681	SRR15200375	23604	C	G	1	2021-07-05	United States
S_845_T	S	845	SRR15200375	24095	G	A	0,987879	2021-07-05	United States
S_950_N	S	950	SRR15200375	24410	G	A	0,557305	2021-07-05	United States
ORF3a_26_L	ORF3a	26	SRR15200375	25469	C	T	1	2021-07-05	United States
M_82_T	M	82	SRR15200375	26767	T	C	0,999535	2021-07-05	United States
ORF7a_82_A	ORF7a	82	SRR15200375	27638	T	C	1	2021-07-05	United States
ORF7a_120_I	ORF7a	120	SRR15200375	27752	C	T	1	2021-07-05	United States
ORF7b_40_I	ORF7b	40	SRR15200375	27874	C	T	1	2021-07-05	United States
ORF8_118_NA	ORF8	118	SRR15200375	28247	A	-GATTTC	0,930986	2021-07-05	United States
N_63_G	N	63	SRR15200375	28461	A	G	0,96997	2021-07-05	United States
N_203_M	N	203	SRR15200375	28881	G	T	1	2021-07-05	United States
N_215_C	N	215	SRR15200375	28916	G	T	1	2021-07-05	United States
N_377_Y	N	377	SRR15200375	29402	G	T	1	2021-07-05	United States
ORF1ab_1640_L	ORF1ab	1640	SRR15200376	5184	C	T	0,999424	2021-07-05	United States
ORF1ab_1647_I	ORF1ab	1647	SRR15200376	5206	G	T	0,0801753	2021-07-05	United States
ORF1ab_3209_V	ORF1ab	3209	SRR15200376	9891	C	T	0,999626	2021-07-05	United States
ORF1ab_3718_A	ORF1ab	3718	SRR15200376	11418	T	C	0,999829	2021-07-05	United States
ORF1ab_3750_I	ORF1ab	3750	SRR15200376	11514	C	T	0,999869	2021-07-05	United States
ORF1ab_314_L	ORF1ab	314	SRR15200376	14408	C	T	0,999702	2021-07-05	United States
ORF1ab_662_S	ORF1ab	662	SRR15200376	15451	G	A	0,998285	2021-07-05	United States
ORF1ab_1000_L	ORF1ab	1000	SRR15200376	16466	C	T	0,999686	2021-07-05	United States
S_19_R	S	19	SRR15200376	21618	C	G	0,999916	2021-07-05	United States
S_142_D	S	142	SRR15200376	21987	G	A	0,471675	2021-07-05	United States
S_156_NA	S	156	SRR15200376	22028	G	-AGTTCA	0,964366	2021-07-05	United States
S_222_V	S	222	SRR15200376	22227	C	T	0,999595	2021-07-05	United States
S_452_R	S	452	SRR15200376	22917	T	G	0,999805	2021-07-05	United States
S_478_K	S	478	SRR15200376	22995	C	A	0,999824	2021-07-05	United States
S_614_G	S	614	SRR15200376	23403	A	G	0,999742	2021-07-05	United States
S_681_R	S	681	SRR15200376	23604	C	G	0,999899	2021-07-05	United States
S_950_N	S	950	SRR15200376	24410	G	A	0,927105	2021-07-05	United States
ORF3a_26_L	ORF3a	26	SRR15200376	25469	C	T	0,999667	2021-07-05	United States
ORF3a_224_C	ORF3a	224	SRR15200376	26062	G	T	0,999661	2021-07-05	United States
M_82_T	M	82	SRR15200376	26767	T	C	0,999675	2021-07-05	United States
M_197_N	M	197	SRR15200376	27112	G	A	0,999704	2021-07-05	United States
ORF7a_82_A	ORF7a	82	SRR15200376	27638	T	C	0,999331	2021-07-05	United States
ORF7a_120_I	ORF7a	120	SRR15200376	27752	C	T	0,999735	2021-07-05	United States
ORF8_118_NA	ORF8	118	SRR15200376	28247	A	-GATTTC	0,930761	2021-07-05	United States
ORF8_120_L	ORF8	120	SRR15200376	28253	C	A	0,99762	2021-07-05	United States
N_63_G	N	63	SRR15200376	28461	A	G	0,959598	2021-07-05	United States
N_203_M	N	203	SRR15200376	28881	G	T	0,999483	2021-07-05	United States
N_377_Y	N	377	SRR15200376	29402	G	T	0,997848	2021-07-05	United States
ORF1ab_309_L	ORF1ab	309	SRR15200377	1191	C	T	0,999904	2021-07-06	United States
ORF1ab_476_V	ORF1ab	476	SRR15200377	1691	A	G	0,999863	2021-07-06	United States
ORF1ab_569_T	ORF1ab	569	SRR15200377	1971	T	C	0,999626	2021-07-06	United States
ORF1ab_1640_L	ORF1ab	1640	SRR15200377	5184	C	T	0,999711	2021-07-06	United States
ORF1ab_3209_V	ORF1ab	3209	SRR15200377	9891	C	T	0,999767	2021-07-06	United States
ORF1ab_3718_A	ORF1ab	3718	SRR15200377	11418	T	C	0,999851	2021-07-06	United States
ORF1ab_314_L	ORF1ab	314	SRR15200377	14408	C	T	0,999766	2021-07-06	United States
ORF1ab_662_S	ORF1ab	662	SRR15200377	15451	G	A	0,998006	2021-07-06	United States
ORF1ab_1000_L	ORF1ab	1000	SRR15200377	16466	C	T	0,9998	2021-07-06	United States
ORF1ab_1404_M	ORF1ab	1404	SRR15200377	17678	C	T	0,0823441	2021-07-06	United States
ORF1ab_1570_L	ORF1ab	1570	SRR15200377	18176	C	T	0,99961	2021-07-06	United States
S_19_R	S	19	SRR15200377	21618	C	G	1	2021-07-06	United States
S_142_D	S	142	SRR15200377	21987	G	A	0,590499	2021-07-06	United States
S_156_NA	S	156	SRR15200377	22028	G	-AGTTCA	0,96046	2021-07-06	United States
S_209_NA	S	209	SRR15200377	22188	C	-TAT	0,907373	2021-07-06	United States
S_452_R	S	452	SRR15200377	22917	T	G	1	2021-07-06	United States
S_478_K	S	478	SRR15200377	22995	C	A	0,999779	2021-07-06	United States
S_614_G	S	614	SRR15200377	23403	A	G	0,999887	2021-07-06	United States
S_681_R	S	681	SRR15200377	23604	C	G	0,999514	2021-07-06	United States
S_950_N	S	950	SRR15200377	24410	G	A	0,953551	2021-07-06	United States
ORF3a_26_L	ORF3a	26	SRR15200377	25469	C	T	0,99994	2021-07-06	United States
M_82_T	M	82	SRR15200377	26767	T	C	0,999831	2021-07-06	United States
ORF7a_41_D	ORF7a	41	SRR15200377	27516	G	T	0,83823	2021-07-06	United States
ORF7a_82_A	ORF7a	82	SRR15200377	27638	T	C	0,998422	2021-07-06	United States
ORF7a_116_F	ORF7a	116	SRR15200377	27739	C	T	0,999616	2021-07-06	United States
ORF7a_120_I	ORF7a	120	SRR15200377	27752	C	T	0,999844	2021-07-06	United States
ORF8_118_NA	ORF8	118	SRR15200377	28247	A	-GATTTC	0,926702	2021-07-06	United States
ORF8_119_V	ORF8	119	SRR15200377	28249	A	T	0,873874	2021-07-06	United States
ORF8_120_L	ORF8	120	SRR15200377	28253	C	A	0,992387	2021-07-06	United States
N_63_G	N	63	SRR15200377	28461	A	G	0,966377	2021-07-06	United States
N_203_M	N	203	SRR15200377	28881	G	T	0,999619	2021-07-06	United States
N_253_D	N	253	SRR15200377	29032	G	T	0,0600286	2021-07-06	United States
N_254_S	N	254	SRR15200377	29033	G	T	0,0541814	2021-07-06	United States
N_377_Y	N	377	SRR15200377	29402	G	T	1	2021-07-06	United States
ORF1ab_1306_S	ORF1ab	1306	SRR15200379	4181	G	T	0,999687	2021-07-06	United States
ORF1ab_1583_F	ORF1ab	1583	SRR15200379	5012	G	T	0,22696	2021-07-06	United States
ORF1ab_2046_L	ORF1ab	2046	SRR15200379	6402	C	T	0,99965	2021-07-06	United States
ORF1ab_2287_S	ORF1ab	2287	SRR15200379	7124	C	T	1	2021-07-06	United States
ORF1ab_2930_L	ORF1ab	2930	SRR15200379	9053	G	T	1	2021-07-06	United States
ORF1ab_3255_I	ORF1ab	3255	SRR15200379	10029	C	T	1	2021-07-06	United States
ORF1ab_3571_V	ORF1ab	3571	SRR15200379	10977	C	T	1	2021-07-06	United States
ORF1ab_3646_A	ORF1ab	3646	SRR15200379	11201	A	G	0,999619	2021-07-06	United States
ORF1ab_314_L	ORF1ab	314	SRR15200379	14408	C	T	1	2021-07-06	United States
ORF1ab_662_S	ORF1ab	662	SRR15200379	15451	G	A	0,999379	2021-07-06	United States
ORF1ab_1000_L	ORF1ab	1000	SRR15200379	16466	C	T	0,9993	2021-07-06	United States
ORF1ab_1813_H	ORF1ab	1813	SRR15200379	18905	G	A	0,775446	2021-07-06	United States
ORF1ab_1918_V	ORF1ab	1918	SRR15200379	19220	C	T	0,999941	2021-07-06	United States
S_19_R	S	19	SRR15200379	21618	C	G	1	2021-07-06	United States
S_142_D	S	142	SRR15200379	21987	G	A	0,417514	2021-07-06	United States
S_156_NA	S	156	SRR15200379	22028	G	-AGTTCA	0,97287	2021-07-06	United States
S_452_R	S	452	SRR15200379	22917	T	G	1	2021-07-06	United States
S_478_K	S	478	SRR15200379	22995	C	A	1	2021-07-06	United States
S_614_G	S	614	SRR15200379	23403	A	G	1	2021-07-06	United States
S_661_D	S	661	SRR15200379	23545	G	T	1	2021-07-06	United States
S_681_R	S	681	SRR15200379	23604	C	G	0,999526	2021-07-06	United States
S_937_T	S	937	SRR15200379	24371	T	A	0,0507549	2021-07-06	United States
S_950_N	S	950	SRR15200379	24410	G	A	0,930128	2021-07-06	United States
ORF3a_26_L	ORF3a	26	SRR15200379	25469	C	T	1	2021-07-06	United States
ORF3a_240_L	ORF3a	240	SRR15200379	26111	C	T	1	2021-07-06	United States
M_82_T	M	82	SRR15200379	26767	T	C	0,999934	2021-07-06	United States
ORF7a_82_A	ORF7a	82	SRR15200379	27638	T	C	1	2021-07-06	United States
ORF7a_120_I	ORF7a	120	SRR15200379	27752	C	T	1	2021-07-06	United States
ORF7b_40_I	ORF7b	40	SRR15200379	27874	C	T	1	2021-07-06	United States
ORF8_118_NA	ORF8	118	SRR15200379	28247	A	-GATTTC	0,944634	2021-07-06	United States
ORF8_120_L	ORF8	120	SRR15200379	28253	C	A	1	2021-07-06	United States
N_63_G	N	63	SRR15200379	28461	A	G	0,990429	2021-07-06	United States
N_203_M	N	203	SRR15200379	28881	G	T	0,99932	2021-07-06	United States
N_215_C	N	215	SRR15200379	28916	G	T	0,999786	2021-07-06	United States
N_377_Y	N	377	SRR15200379	29402	G	T	0,999015	2021-07-06	United States
ORF1ab_992_Y	ORF1ab	992	SRR15200380	3239	G	T	0,647378	2021-07-06	United States
ORF1ab_1306_S	ORF1ab	1306	SRR15200380	4181	G	T	0,999875	2021-07-06	United States
ORF1ab_2046_L	ORF1ab	2046	SRR15200380	6402	C	T	0,999331	2021-07-06	United States
ORF1ab_2287_S	ORF1ab	2287	SRR15200380	7124	C	T	0,999583	2021-07-06	United States
ORF1ab_2930_L	ORF1ab	2930	SRR15200380	9053	G	T	0,999539	2021-07-06	United States
ORF1ab_3255_I	ORF1ab	3255	SRR15200380	10029	C	T	0,999823	2021-07-06	United States
ORF1ab_3571_V	ORF1ab	3571	SRR15200380	10977	C	T	0,999755	2021-07-06	United States
ORF1ab_3646_A	ORF1ab	3646	SRR15200380	11201	A	G	0,999829	2021-07-06	United States
ORF1ab_314_L	ORF1ab	314	SRR15200380	14408	C	T	0,999619	2021-07-06	United States
ORF1ab_662_S	ORF1ab	662	SRR15200380	15451	G	A	0,998725	2021-07-06	United States
ORF1ab_1000_L	ORF1ab	1000	SRR15200380	16466	C	T	0,999796	2021-07-06	United States
ORF1ab_1918_V	ORF1ab	1918	SRR15200380	19220	C	T	0,99888	2021-07-06	United States
S_19_R	S	19	SRR15200380	21618	C	G	0,999927	2021-07-06	United States
S_142_D	S	142	SRR15200380	21987	G	A	0,291933	2021-07-06	United States
S_156_NA	S	156	SRR15200380	22028	G	-AGTTCA	0,968067	2021-07-06	United States
S_452_R	S	452	SRR15200380	22917	T	G	1	2021-07-06	United States
S_478_K	S	478	SRR15200380	22995	C	A	0,999688	2021-07-06	United States
S_614_G	S	614	SRR15200380	23403	A	G	0,99992	2021-07-06	United States
S_661_D	S	661	SRR15200380	23545	G	T	0,999796	2021-07-06	United States
S_681_R	S	681	SRR15200380	23604	C	G	0,999775	2021-07-06	United States
S_950_N	S	950	SRR15200380	24410	G	A	0,746784	2021-07-06	United States
ORF3a_26_L	ORF3a	26	SRR15200380	25469	C	T	0,999725	2021-07-06	United States
ORF3a_131_L	ORF3a	131	SRR15200380	25784	G	T	0,579223	2021-07-06	United States
ORF3a_240_L	ORF3a	240	SRR15200380	26111	C	T	0,999821	2021-07-06	United States
M_82_T	M	82	SRR15200380	26767	T	C	0,999696	2021-07-06	United States
ORF7a_82_A	ORF7a	82	SRR15200380	27638	T	C	0,999748	2021-07-06	United States
ORF7a_120_I	ORF7a	120	SRR15200380	27752	C	T	0,999621	2021-07-06	United States
ORF7b_40_I	ORF7b	40	SRR15200380	27874	C	T	0,999715	2021-07-06	United States
ORF8_118_NA	ORF8	118	SRR15200380	28247	A	-GATTTC	0,926948	2021-07-06	United States
ORF8_120_L	ORF8	120	SRR15200380	28253	C	A	0,998955	2021-07-06	United States
N_63_G	N	63	SRR15200380	28461	A	G	0,924696	2021-07-06	United States
N_203_M	N	203	SRR15200380	28881	G	T	0,999572	2021-07-06	United States
N_215_C	N	215	SRR15200380	28916	G	T	0,999427	2021-07-06	United States
N_254_V	N	254	SRR15200380	29034	C	T	0,0505913	2021-07-06	United States
N_377_Y	N	377	SRR15200380	29402	G	T	0,998972	2021-07-06	United States
ORF1ab_1228_G	ORF1ab	1228	SRR15200381	3948	A	G	0,9999	2021-07-02	United States
ORF1ab_1306_S	ORF1ab	1306	SRR15200381	4181	G	T	0,999766	2021-07-02	United States
ORF1ab_2046_L	ORF1ab	2046	SRR15200381	6402	C	T	0,999417	2021-07-02	United States
ORF1ab_2287_S	ORF1ab	2287	SRR15200381	7124	C	T	0,999801	2021-07-02	United States
ORF1ab_2930_L	ORF1ab	2930	SRR15200381	9053	G	T	0,999677	2021-07-02	United States
ORF1ab_3255_I	ORF1ab	3255	SRR15200381	10029	C	T	0,999858	2021-07-02	United States
ORF1ab_3646_A	ORF1ab	3646	SRR15200381	11201	A	G	0,999602	2021-07-02	United States
ORF1ab_3766_F	ORF1ab	3766	SRR15200381	11562	G	T	0,445945	2021-07-02	United States
ORF1ab_314_L	ORF1ab	314	SRR15200381	14408	C	T	0,999588	2021-07-02	United States
ORF1ab_662_S	ORF1ab	662	SRR15200381	15451	G	A	0,998765	2021-07-02	United States
ORF1ab_1000_L	ORF1ab	1000	SRR15200381	16466	C	T	0,999811	2021-07-02	United States
ORF1ab_1918_V	ORF1ab	1918	SRR15200381	19220	C	T	0,998566	2021-07-02	United States
S_19_R	S	19	SRR15200381	21618	C	G	0,999922	2021-07-02	United States
S_142_D	S	142	SRR15200381	21987	G	A	0,25656	2021-07-02	United States
S_156_NA	S	156	SRR15200381	22028	G	-AGTTCA	0,967917	2021-07-02	United States
S_452_R	S	452	SRR15200381	22917	T	G	0,999885	2021-07-02	United States
S_478_K	S	478	SRR15200381	22995	C	A	0,999722	2021-07-02	United States
S_614_G	S	614	SRR15200381	23403	A	G	0,99988	2021-07-02	United States
S_681_R	S	681	SRR15200381	23604	C	G	0,99984	2021-07-02	United States
S_950_N	S	950	SRR15200381	24410	G	A	0,616147	2021-07-02	United States
ORF3a_26_L	ORF3a	26	SRR15200381	25469	C	T	0,999841	2021-07-02	United States
ORF3a_239_Q	ORF3a	239	SRR15200381	26107	G	C	0,999764	2021-07-02	United States
M_82_T	M	82	SRR15200381	26767	T	C	0,999766	2021-07-02	United States
ORF7a_82_A	ORF7a	82	SRR15200381	27638	T	C	0,999581	2021-07-02	United States
ORF7a_120_I	ORF7a	120	SRR15200381	27752	C	T	0,999809	2021-07-02	United States
ORF7b_40_I	ORF7b	40	SRR15200381	27874	C	T	0,999591	2021-07-02	United States
ORF8_118_NA	ORF8	118	SRR15200381	28247	A	-GATTTC	0,94108	2021-07-02	United States
ORF8_119_V	ORF8	119	SRR15200381	28249	A	T	0,970874	2021-07-02	United States
ORF8_120_L	ORF8	120	SRR15200381	28253	C	A	0,99145	2021-07-02	United States
N_63_G	N	63	SRR15200381	28461	A	G	0,817062	2021-07-02	United States
N_203_M	N	203	SRR15200381	28881	G	T	0,999801	2021-07-02	United States
N_215_C	N	215	SRR15200381	28916	G	T	0,999394	2021-07-02	United States
N_377_Y	N	377	SRR15200381	29402	G	T	0,999751	2021-07-02	United States
ORF1ab_1001_I	ORF1ab	1001	SRR15200382	3267	C	T	0,999793	2021-07-02	United States
ORF1ab_1708_D	ORF1ab	1708	SRR15200382	5388	C	A	1	2021-07-02	United States
ORF1ab_2230_T	ORF1ab	2230	SRR15200382	6954	T	C	0,99982	2021-07-02	United States
ORF1ab_3674_NA	ORF1ab	3674	SRR15200382	11287	G	-TCTGGTTTT	0,927388	2021-07-02	United States
ORF1ab_3676_S	ORF1ab	3676	SRR15200382	11291	G	A	0,950708	2021-07-02	United States
ORF1ab_3677_L	ORF1ab	3677	SRR15200382	11296	T	G	0,997155	2021-07-02	United States
ORF1ab_3759_F	ORF1ab	3759	SRR15200382	11540	G	T	0,999813	2021-07-02	United States
ORF1ab_314_L	ORF1ab	314	SRR15200382	14408	C	T	0,999507	2021-07-02	United States
ORF1ab_345_L	ORF1ab	345	SRR15200382	14500	G	T	0,999793	2021-07-02	United States
ORF1ab_1821_L	ORF1ab	1821	SRR15200382	18929	C	T	0,0891381	2021-07-02	United States
S_3_NA	S	3	SRR15200382	21569	G	+T	0,0855284	2021-07-02	United States
S_5_F	S	5	SRR15200382	21575	C	T	0,99996	2021-07-02	United States
S_68_NA	S	68	SRR15200382	21764	A	-TACATG	0,44304	2021-07-02	United States
S_143_NA	S	143	SRR15200382	21990	T	-TTA	0,899975	2021-07-02	United States
S_501_Y	S	501	SRR15200382	23063	A	T	0,99991	2021-07-02	United States
S_570_D	S	570	SRR15200382	23271	C	A	0,999712	2021-07-02	United States
S_614_G	S	614	SRR15200382	23403	A	G	0,99992	2021-07-02	United States
S_681_H	S	681	SRR15200382	23604	C	A	0,999891	2021-07-02	United States
S_716_I	S	716	SRR15200382	23709	C	T	0,999859	2021-07-02	United States
S_982_A	S	982	SRR15200382	24506	T	G	0,999858	2021-07-02	United States
S_1118_Y	S	1118	SRR15200382	24914	G	T	0,999744	2021-07-02	United States
ORF3a_45_L	ORF3a	45	SRR15200382	25526	G	T	0,999554	2021-07-02	United States
ORF3a_123_M	ORF3a	123	SRR15200382	25761	A	G	0,999915	2021-07-02	United States
ORF3a_151_I	ORF3a	151	SRR15200382	25844	C	T	0,999809	2021-07-02	United States
ORF7a_62_*	ORF7a	62	SRR15200382	27577	C	T	0,999773	2021-07-02	United States
ORF8_27_*	ORF8	27	SRR15200382	27972	C	T	0,999766	2021-07-02	United States
ORF8_52_I	ORF8	52	SRR15200382	28048	G	T	0,999755	2021-07-02	United States
ORF8_73_C	ORF8	73	SRR15200382	28111	A	G	0,999821	2021-07-02	United States
N_3_H	N	3	SRR15200382	28280	G	C	0,999941	2021-07-02	United States
N_3_V	N	3	SRR15200382	28281	A	T	0,999882	2021-07-02	United States
N_3_E	N	3	SRR15200382	28282	T	A	0,999734	2021-07-02	United States
N_152_V	N	152	SRR15200382	28728	C	T	0,103925	2021-07-02	United States
N_203_K	N	203	SRR15200382	28881	G	A	0,999896	2021-07-02	United States
N_204_R	N	204	SRR15200382	28883	G	C	0,999932	2021-07-02	United States
N_235_F	N	235	SRR15200382	28977	C	T	0,999369	2021-07-02	United States
ORF1ab_60_I	ORF1ab	60	SRR15200383	443	G	A	0,999776	2021-07-03	United States
ORF1ab_388_Y	ORF1ab	388	SRR15200383	1427	C	T	0,999717	2021-07-03	United States
ORF1ab_859_V	ORF1ab	859	SRR15200383	2841	C	T	0,994282	2021-07-03	United States
ORF1ab_1188_L	ORF1ab	1188	SRR15200383	3828	C	T	0,99982	2021-07-03	United States
ORF1ab_1795_Q	ORF1ab	1795	SRR15200383	5648	A	C	0,999952	2021-07-03	United States
ORF1ab_3674_NA	ORF1ab	3674	SRR15200383	11287	G	-TCTGGTTTT	0,944231	2021-07-03	United States
ORF1ab_3676_S	ORF1ab	3676	SRR15200383	11291	G	A	0,96473	2021-07-03	United States
ORF1ab_3677_L	ORF1ab	3677	SRR15200383	11296	T	G	0,994897	2021-07-03	United States
ORF1ab_4355_I	ORF1ab	4355	SRR15200383	13329	C	T	0,983934	2021-07-03	United States
ORF1ab_314_L	ORF1ab	314	SRR15200383	14408	C	T	0,999513	2021-07-03	United States
ORF1ab_1264_D	ORF1ab	1264	SRR15200383	17259	G	T	0,999805	2021-07-03	United States
S_18_F	S	18	SRR15200383	21614	C	T	0,999689	2021-07-03	United States
S_20_N	S	20	SRR15200383	21621	C	A	0,999686	2021-07-03	United States
S_26_S	S	26	SRR15200383	21638	C	T	0,999716	2021-07-03	United States
S_138_Y	S	138	SRR15200383	21974	G	T	0,964419	2021-07-03	United States
S_183_H	S	183	SRR15200383	22111	G	T	0,999801	2021-07-03	United States
S_190_S	S	190	SRR15200383	22132	G	T	0,999733	2021-07-03	United States
S_417_T	S	417	SRR15200383	22812	A	C	0,999287	2021-07-03	United States
S_484_K	S	484	SRR15200383	23012	G	A	1	2021-07-03	United States
S_501_Y	S	501	SRR15200383	23063	A	T	1	2021-07-03	United States
S_614_G	S	614	SRR15200383	23403	A	G	0,999859	2021-07-03	United States
S_655_Y	S	655	SRR15200383	23525	C	T	0,9998	2021-07-03	United States
S_1027_I	S	1027	SRR15200383	24642	C	T	0,999792	2021-07-03	United States
S_1176_F	S	1176	SRR15200383	25088	G	T	0,999603	2021-07-03	United States
ORF3a_253_P	ORF3a	253	SRR15200383	26149	T	C	0,995091	2021-07-03	United States
ORF8_92_K	ORF8	92	SRR15200383	28167	G	A	0,99945	2021-07-03	United States
N_80_R	N	80	SRR15200383	28512	C	G	0,999866	2021-07-03	United States
N_202_C	N	202	SRR15200383	28877	A	T	0,99981	2021-07-03	United States
N_202_T	N	202	SRR15200383	28878	G	C	0,999924	2021-07-03	United States
N_203_K	N	203	SRR15200383	28881	G	A	0,999647	2021-07-03	United States
N_204_R	N	204	SRR15200383	28883	G	C	0,999848	2021-07-03	United States
N_236_V	N	236	SRR15200383	28980	G	T	0,99989	2021-07-03	United States
ORF1ab_1306_S	ORF1ab	1306	SRR15200384	4181	G	T	0,999967	2021-07-03	United States
ORF1ab_1547_E	ORF1ab	1547	SRR15200384	4906	T	G	1	2021-07-03	United States
ORF1ab_2046_L	ORF1ab	2046	SRR15200384	6402	C	T	0,998334	2021-07-03	United States
ORF1ab_2287_S	ORF1ab	2287	SRR15200384	7124	C	T	1	2021-07-03	United States
ORF1ab_2930_L	ORF1ab	2930	SRR15200384	9053	G	T	0,999486	2021-07-03	United States
ORF1ab_3255_I	ORF1ab	3255	SRR15200384	10029	C	T	0,999811	2021-07-03	United States
ORF1ab_3646_A	ORF1ab	3646	SRR15200384	11201	A	G	0,999753	2021-07-03	United States
ORF1ab_314_L	ORF1ab	314	SRR15200384	14408	C	T	0,999216	2021-07-03	United States
ORF1ab_662_S	ORF1ab	662	SRR15200384	15451	G	A	0,994512	2021-07-03	United States
ORF1ab_1000_L	ORF1ab	1000	SRR15200384	16466	C	T	0,999216	2021-07-03	United States
ORF1ab_1257_V	ORF1ab	1257	SRR15200384	17236	A	G	0,999883	2021-07-03	United States
ORF1ab_1555_I	ORF1ab	1555	SRR15200384	18131	C	T	0,999814	2021-07-03	United States
ORF1ab_1918_V	ORF1ab	1918	SRR15200384	19220	C	T	0,999795	2021-07-03	United States
S_19_R	S	19	SRR15200384	21618	C	G	1	2021-07-03	United States
S_72_V	S	72	SRR15200384	21777	G	T	0,0930797	2021-07-03	United States
S_106_L	S	106	SRR15200384	21878	T	C	0,0778731	2021-07-03	United States
S_118_F	S	118	SRR15200384	21914	C	T	1	2021-07-03	United States
S_142_D	S	142	SRR15200384	21987	G	A	0,944942	2021-07-03	United States
S_156_NA	S	156	SRR15200384	22028	G	-AGTTCA	0,818286	2021-07-03	United States
S_452_R	S	452	SRR15200384	22917	T	G	1	2021-07-03	United States
S_478_K	S	478	SRR15200384	22995	C	A	1	2021-07-03	United States
S_614_G	S	614	SRR15200384	23403	A	G	0,999853	2021-07-03	United States
S_681_R	S	681	SRR15200384	23604	C	G	0,999922	2021-07-03	United States
S_950_N	S	950	SRR15200384	24410	G	A	0,986175	2021-07-03	United States
ORF3a_26_L	ORF3a	26	SRR15200384	25469	C	T	0,999957	2021-07-03	United States
M_82_T	M	82	SRR15200384	26767	T	C	0,999839	2021-07-03	United States
ORF7a_82_A	ORF7a	82	SRR15200384	27638	T	C	1	2021-07-03	United States
ORF7a_120_I	ORF7a	120	SRR15200384	27752	C	T	1	2021-07-03	United States
ORF7b_40_I	ORF7b	40	SRR15200384	27874	C	T	0,999838	2021-07-03	United States
ORF8_118_NA	ORF8	118	SRR15200384	28247	A	-GATTTC	0,928717	2021-07-03	United States
ORF8_119_V	ORF8	119	SRR15200384	28249	A	T	0,941176	2021-07-03	United States
ORF8_120_L	ORF8	120	SRR15200384	28253	C	A	0,997213	2021-07-03	United States
N_63_G	N	63	SRR15200384	28461	A	G	0,958272	2021-07-03	United States
N_203_M	N	203	SRR15200384	28881	G	T	1	2021-07-03	United States
N_215_C	N	215	SRR15200384	28916	G	T	0,998435	2021-07-03	United States
N_377_Y	N	377	SRR15200384	29402	G	T	1	2021-07-03	United States
ORF1ab_1633_D	ORF1ab	1633	SRR15200386	5164	G	T	0,999553	2021-07-02	United States
ORF1ab_1640_L	ORF1ab	1640	SRR15200386	5184	C	T	0,999495	2021-07-02	United States
ORF1ab_3209_V	ORF1ab	3209	SRR15200386	9891	C	T	0,999591	2021-07-02	United States
ORF1ab_3718_A	ORF1ab	3718	SRR15200386	11418	T	C	0,999829	2021-07-02	United States
ORF1ab_3750_I	ORF1ab	3750	SRR15200386	11514	C	T	0,9998	2021-07-02	United States
ORF1ab_314_L	ORF1ab	314	SRR15200386	14408	C	T	0,999747	2021-07-02	United States
ORF1ab_662_S	ORF1ab	662	SRR15200386	15451	G	A	0,998117	2021-07-02	United States
ORF1ab_1000_L	ORF1ab	1000	SRR15200386	16466	C	T	0,999739	2021-07-02	United States
S_19_R	S	19	SRR15200386	21618	C	G	1	2021-07-02	United States
S_142_D	S	142	SRR15200386	21987	G	A	0,603534	2021-07-02	United States
S_156_NA	S	156	SRR15200386	22028	G	-AGTTCA	0,985853	2021-07-02	United States
S_222_V	S	222	SRR15200386	22227	C	T	0,99982	2021-07-02	United States
S_289_I	S	289	SRR15200386	22427	G	A	1	2021-07-02	United States
S_452_R	S	452	SRR15200386	22917	T	G	1	2021-07-02	United States
S_478_K	S	478	SRR15200386	22995	C	A	0,999393	2021-07-02	United States
S_576_I	S	576	SRR15200386	23288	G	A	0,999258	2021-07-02	United States
S_614_G	S	614	SRR15200386	23403	A	G	0,99989	2021-07-02	United States
S_681_R	S	681	SRR15200386	23604	C	G	0,999893	2021-07-02	United States
S_950_N	S	950	SRR15200386	24410	G	A	0,962628	2021-07-02	United States
ORF3a_26_L	ORF3a	26	SRR15200386	25469	C	T	0,999844	2021-07-02	United States
M_82_T	M	82	SRR15200386	26767	T	C	0,999778	2021-07-02	United States
ORF7a_82_A	ORF7a	82	SRR15200386	27638	T	C	1	2021-07-02	United States
ORF7a_120_I	ORF7a	120	SRR15200386	27752	C	T	1	2021-07-02	United States
ORF8_118_NA	ORF8	118	SRR15200386	28247	A	-GATTTC	0,925598	2021-07-02	United States
ORF8_119_V	ORF8	119	SRR15200386	28249	A	T	0,741379	2021-07-02	United States
ORF8_120_L	ORF8	120	SRR15200386	28253	C	A	0,992961	2021-07-02	United States
N_18_V	N	18	SRR15200386	28326	G	T	0,999781	2021-07-02	United States
N_63_G	N	63	SRR15200386	28461	A	G	0,96395	2021-07-02	United States
N_203_M	N	203	SRR15200386	28881	G	T	0,999713	2021-07-02	United States
N_377_Y	N	377	SRR15200386	29402	G	T	1	2021-07-02	United States
ORF1ab_1188_L	ORF1ab	1188	SRR15200387	3828	C	T	1	2021-07-02	United States
ORF1ab_1795_Q	ORF1ab	1795	SRR15200387	5648	A	C	0,999904	2021-07-02	United States
ORF1ab_3330_F	ORF1ab	3330	SRR15200387	10255	G	T	0,116426	2021-07-02	United States
ORF1ab_3674_NA	ORF1ab	3674	SRR15200387	11287	G	-TCTGGTTTT	0,942051	2021-07-02	United States
ORF1ab_3676_S	ORF1ab	3676	SRR15200387	11291	G	A	0,939785	2021-07-02	United States
ORF1ab_3677_L	ORF1ab	3677	SRR15200387	11296	T	G	0,998084	2021-07-02	United States
ORF1ab_314_L	ORF1ab	314	SRR15200387	14408	C	T	1	2021-07-02	United States
ORF1ab_1264_D	ORF1ab	1264	SRR15200387	17259	G	T	0,999778	2021-07-02	United States
S_18_F	S	18	SRR15200387	21614	C	T	1	2021-07-02	United States
S_20_N	S	20	SRR15200387	21621	C	A	1	2021-07-02	United States
S_26_S	S	26	SRR15200387	21638	C	T	1	2021-07-02	United States
S_138_Y	S	138	SRR15200387	21974	G	T	0,947532	2021-07-02	United States
S_190_S	S	190	SRR15200387	22132	G	T	1	2021-07-02	United States
S_417_T	S	417	SRR15200387	22812	A	C	0,999804	2021-07-02	United States
S_427_N	S	427	SRR15200387	22841	G	A	0,999674	2021-07-02	United States
S_614_G	S	614	SRR15200387	23403	A	G	0,999822	2021-07-02	United States
S_655_Y	S	655	SRR15200387	23525	C	T	1	2021-07-02	United States
S_1027_I	S	1027	SRR15200387	24642	C	T	1	2021-07-02	United States
S_1176_F	S	1176	SRR15200387	25088	G	T	0,99987	2021-07-02	United States
ORF3a_253_P	ORF3a	253	SRR15200387	26149	T	C	0,997297	2021-07-02	United States
ORF7b_3_*	ORF7b	3	SRR15200387	27762	G	T	0,0534351	2021-07-02	United States
ORF8_92_K	ORF8	92	SRR15200387	28167	G	A	0,999828	2021-07-02	United States
N_80_R	N	80	SRR15200387	28512	C	G	1	2021-07-02	United States
N_202_C	N	202	SRR15200387	28877	A	T	1	2021-07-02	United States
N_202_T	N	202	SRR15200387	28878	G	C	1	2021-07-02	United States
N_203_K	N	203	SRR15200387	28881	G	A	1	2021-07-02	United States
N_204_R	N	204	SRR15200387	28883	G	C	1	2021-07-02	United States
N_254_S	N	254	SRR15200387	29033	G	T	0,103131	2021-07-02	United States
ORF1ab_1306_S	ORF1ab	1306	SRR15200388	4181	G	T	0,999838	2021-07-02	United States
ORF1ab_2046_L	ORF1ab	2046	SRR15200388	6402	C	T	0,99962	2021-07-02	United States
ORF1ab_2287_S	ORF1ab	2287	SRR15200388	7124	C	T	0,999447	2021-07-02	United States
ORF1ab_2554_V	ORF1ab	2554	SRR15200388	7926	C	T	0,999897	2021-07-02	United States
ORF1ab_2930_L	ORF1ab	2930	SRR15200388	9053	G	T	1	2021-07-02	United States
ORF1ab_3255_I	ORF1ab	3255	SRR15200388	10029	C	T	0,999924	2021-07-02	United States
ORF1ab_3646_A	ORF1ab	3646	SRR15200388	11201	A	G	0,999585	2021-07-02	United States
ORF1ab_183_V	ORF1ab	183	SRR15200388	14014	T	G	0,999855	2021-07-02	United States
ORF1ab_314_L	ORF1ab	314	SRR15200388	14408	C	T	0,999779	2021-07-02	United States
ORF1ab_662_S	ORF1ab	662	SRR15200388	15451	G	A	0,99855	2021-07-02	United States
ORF1ab_1000_L	ORF1ab	1000	SRR15200388	16466	C	T	0,999896	2021-07-02	United States
ORF1ab_1918_V	ORF1ab	1918	SRR15200388	19220	C	T	0,999703	2021-07-02	United States
S_19_R	S	19	SRR15200388	21618	C	G	0,999718	2021-07-02	United States
S_142_D	S	142	SRR15200388	21987	G	A	0,37756	2021-07-02	United States
S_156_NA	S	156	SRR15200388	22028	G	-AGTTCA	0,984032	2021-07-02	United States
S_307_I	S	307	SRR15200388	22482	C	T	0,319549	2021-07-02	United States
S_452_R	S	452	SRR15200388	22917	T	G	0,999552	2021-07-02	United States
S_478_K	S	478	SRR15200388	22995	C	A	1	2021-07-02	United States
S_614_G	S	614	SRR15200388	23403	A	G	0,999864	2021-07-02	United States
S_681_R	S	681	SRR15200388	23604	C	G	0,999893	2021-07-02	United States
S_950_N	S	950	SRR15200388	24410	G	A	0,93383	2021-07-02	United States
ORF3a_26_L	ORF3a	26	SRR15200388	25469	C	T	0,999424	2021-07-02	United States
M_82_T	M	82	SRR15200388	26767	T	C	0,999796	2021-07-02	United States
ORF7a_82_A	ORF7a	82	SRR15200388	27638	T	C	1	2021-07-02	United States
ORF7a_120_I	ORF7a	120	SRR15200388	27752	C	T	1	2021-07-02	United States
ORF7b_40_I	ORF7b	40	SRR15200388	27874	C	T	0,999761	2021-07-02	United States
ORF8_118_NA	ORF8	118	SRR15200388	28247	A	-GATTTC	0,928522	2021-07-02	United States
ORF8_120_L	ORF8	120	SRR15200388	28253	C	A	0,982533	2021-07-02	United States
N_63_G	N	63	SRR15200388	28461	A	G	0,975393	2021-07-02	United States
N_203_M	N	203	SRR15200388	28881	G	T	0,999726	2021-07-02	United States
N_215_C	N	215	SRR15200388	28916	G	T	0,999642	2021-07-02	United States
N_377_Y	N	377	SRR15200388	29402	G	T	0,999398	2021-07-02	United States
ORF1ab_1001_I	ORF1ab	1001	SRR15200389	3267	C	T	0,99973	2021-07-02	United States
ORF1ab_1352_V	ORF1ab	1352	SRR15200389	4320	C	T	0,924761	2021-07-02	United States
ORF1ab_1682_I	ORF1ab	1682	SRR15200389	5310	C	T	0,995034	2021-07-02	United States
ORF1ab_1708_D	ORF1ab	1708	SRR15200389	5388	C	A	0,999833	2021-07-02	United States
ORF1ab_2230_T	ORF1ab	2230	SRR15200389	6954	T	C	0,999868	2021-07-02	United States
ORF1ab_2242_F	ORF1ab	2242	SRR15200389	6990	C	T	0,999719	2021-07-02	United States
ORF1ab_2259_I	ORF1ab	2259	SRR15200389	7042	G	T	0,998549	2021-07-02	United States
ORF1ab_3351_R	ORF1ab	3351	SRR15200389	10317	A	G	0,99986	2021-07-02	United States
ORF1ab_3674_NA	ORF1ab	3674	SRR15200389	11287	G	-TCTGGTTTT	0,936655	2021-07-02	United States
ORF1ab_3676_S	ORF1ab	3676	SRR15200389	11291	G	A	0,929896	2021-07-02	United States
ORF1ab_3677_L	ORF1ab	3677	SRR15200389	11296	T	G	0,996192	2021-07-02	United States
ORF1ab_218_L	ORF1ab	218	SRR15200389	14120	C	T	0,999639	2021-07-02	United States
ORF1ab_314_L	ORF1ab	314	SRR15200389	14408	C	T	0,999876	2021-07-02	United States
ORF1ab_1838_Y	ORF1ab	1838	SRR15200389	18979	C	T	0,999729	2021-07-02	United States
S_68_NA	S	68	SRR15200389	21764	A	-TACATG	0,402571	2021-07-02	United States
S_143_NA	S	143	SRR15200389	21990	T	-TTA	0,892188	2021-07-02	United States
S_455_F	S	455	SRR15200389	22927	G	T	0,999756	2021-07-02	United States
S_501_Y	S	501	SRR15200389	23063	A	T	0,999773	2021-07-02	United States
S_570_D	S	570	SRR15200389	23271	C	A	0,999691	2021-07-02	United States
S_614_G	S	614	SRR15200389	23403	A	G	0,999736	2021-07-02	United States
S_681_H	S	681	SRR15200389	23604	C	A	0,999872	2021-07-02	United States
S_716_I	S	716	SRR15200389	23709	C	T	0,999889	2021-07-02	United States
S_982_A	S	982	SRR15200389	24506	T	G	0,999929	2021-07-02	United States
S_1118_H	S	1118	SRR15200389	24914	G	C	0,999716	2021-07-02	United States
S_1176_F	S	1176	SRR15200389	25088	G	T	0,99971	2021-07-02	United States
ORF7a_120_I	ORF7a	120	SRR15200389	27752	C	T	0,9999	2021-07-02	United States
ORF8_27_*	ORF8	27	SRR15200389	27972	C	T	0,999494	2021-07-02	United States
ORF8_52_I	ORF8	52	SRR15200389	28048	G	T	1	2021-07-02	United States
ORF8_61_F	ORF8	61	SRR15200389	28075	G	T	0,999835	2021-07-02	United States
ORF8_68_*	ORF8	68	SRR15200389	28095	A	T	0,880931	2021-07-02	United States
ORF8_73_C	ORF8	73	SRR15200389	28111	A	G	0,999838	2021-07-02	United States
N_3_H	N	3	SRR15200389	28280	G	C	0,99981	2021-07-02	United States
N_3_V	N	3	SRR15200389	28281	A	T	0,999811	2021-07-02	United States
N_3_E	N	3	SRR15200389	28282	T	A	0,999779	2021-07-02	United States
N_203_K	N	203	SRR15200389	28881	G	A	0,999634	2021-07-02	United States
N_204_R	N	204	SRR15200389	28883	G	C	0,999721	2021-07-02	United States
N_235_F	N	235	SRR15200389	28977	C	T	0,998921	2021-07-02	United States
N_282_I	N	282	SRR15200389	29118	C	T	0,999591	2021-07-02	United States
ORF1ab_1001_I	ORF1ab	1001	SRR15200390	3267	C	T	0,999783	2021-07-02	United States
ORF1ab_1708_D	ORF1ab	1708	SRR15200390	5388	C	A	1	2021-07-02	United States
ORF1ab_2230_T	ORF1ab	2230	SRR15200390	6954	T	C	1	2021-07-02	United States
ORF1ab_2259_I	ORF1ab	2259	SRR15200390	7042	G	T	1	2021-07-02	United States
ORF1ab_2514_D	ORF1ab	2514	SRR15200390	7807	A	C	1	2021-07-02	United States
ORF1ab_3674_NA	ORF1ab	3674	SRR15200390	11287	G	-TCTGGTTTT	0,939049	2021-07-02	United States
ORF1ab_3676_S	ORF1ab	3676	SRR15200390	11291	G	A	0,953846	2021-07-02	United States
ORF1ab_3677_L	ORF1ab	3677	SRR15200390	11296	T	G	0,985849	2021-07-02	United States
ORF1ab_218_L	ORF1ab	218	SRR15200390	14120	C	T	0,99977	2021-07-02	United States
ORF1ab_314_L	ORF1ab	314	SRR15200390	14408	C	T	1	2021-07-02	United States
ORF1ab_2020_Y	ORF1ab	2020	SRR15200390	19525	G	T	0,117117	2021-07-02	United States
S_68_NA	S	68	SRR15200390	21764	A	-TACATG	0,417452	2021-07-02	United States
S_143_NA	S	143	SRR15200390	21990	T	-TTA	0,900843	2021-07-02	United States
S_501_Y	S	501	SRR15200390	23063	A	T	1	2021-07-02	United States
S_570_D	S	570	SRR15200390	23271	C	A	1	2021-07-02	United States
S_614_G	S	614	SRR15200390	23403	A	G	1	2021-07-02	United States
S_681_H	S	681	SRR15200390	23604	C	A	1	2021-07-02	United States
S_716_I	S	716	SRR15200390	23709	C	T	1	2021-07-02	United States
S_982_A	S	982	SRR15200390	24506	T	G	1	2021-07-02	United States
S_1118_H	S	1118	SRR15200390	24914	G	C	0,998209	2021-07-02	United States
ORF8_27_*	ORF8	27	SRR15200390	27972	C	T	1	2021-07-02	United States
ORF8_52_I	ORF8	52	SRR15200390	28048	G	T	1	2021-07-02	United States
ORF8_61_F	ORF8	61	SRR15200390	28075	G	T	1	2021-07-02	United States
ORF8_68_*	ORF8	68	SRR15200390	28095	A	T	0,850467	2021-07-02	United States
ORF8_73_C	ORF8	73	SRR15200390	28111	A	G	0,999476	2021-07-02	United States
ORF8_115_C	ORF8	115	SRR15200390	28236	C	T	0,999304	2021-07-02	United States
N_3_H	N	3	SRR15200390	28280	G	C	1	2021-07-02	United States
N_3_V	N	3	SRR15200390	28281	A	T	0,999775	2021-07-02	United States
N_3_E	N	3	SRR15200390	28282	T	A	0,999776	2021-07-02	United States
N_203_K	N	203	SRR15200390	28881	G	A	1	2021-07-02	United States
N_204_R	N	204	SRR15200390	28883	G	C	1	2021-07-02	United States
N_235_F	N	235	SRR15200390	28977	C	T	1	2021-07-02	United States
ORF1ab_971_L	ORF1ab	971	SRR15200391	3177	C	T	0,999672	2021-07-02	United States
ORF1ab_1306_S	ORF1ab	1306	SRR15200391	4181	G	T	0,999405	2021-07-02	United States
ORF1ab_2046_L	ORF1ab	2046	SRR15200391	6402	C	T	0,999651	2021-07-02	United States
ORF1ab_2287_S	ORF1ab	2287	SRR15200391	7124	C	T	1	2021-07-02	United States
ORF1ab_2554_V	ORF1ab	2554	SRR15200391	7926	C	T	0,999263	2021-07-02	United States
ORF1ab_2930_L	ORF1ab	2930	SRR15200391	9053	G	T	0,999564	2021-07-02	United States
ORF1ab_3255_I	ORF1ab	3255	SRR15200391	10029	C	T	1	2021-07-02	United States
ORF1ab_3646_A	ORF1ab	3646	SRR15200391	11201	A	G	0,999853	2021-07-02	United States
ORF1ab_183_V	ORF1ab	183	SRR15200391	14014	T	G	0,999279	2021-07-02	United States
ORF1ab_314_L	ORF1ab	314	SRR15200391	14408	C	T	1	2021-07-02	United States
ORF1ab_662_S	ORF1ab	662	SRR15200391	15451	G	A	0,998516	2021-07-02	United States
ORF1ab_932_S	ORF1ab	932	SRR15200391	16262	A	G	1	2021-07-02	United States
ORF1ab_1000_L	ORF1ab	1000	SRR15200391	16466	C	T	0,999425	2021-07-02	United States
ORF1ab_1103_C	ORF1ab	1103	SRR15200391	16775	A	G	0,0557388	2021-07-02	United States
ORF1ab_1918_V	ORF1ab	1918	SRR15200391	19220	C	T	0,99961	2021-07-02	United States
S_19_R	S	19	SRR15200391	21618	C	G	1	2021-07-02	United States
S_142_D	S	142	SRR15200391	21987	G	A	0,644796	2021-07-02	United States
S_143_G	S	143	SRR15200391	21990	T	G	0,0799031	2021-07-02	United States
S_156_NA	S	156	SRR15200391	22028	G	-AGTTCA	0,987848	2021-07-02	United States
S_452_R	S	452	SRR15200391	22917	T	G	1	2021-07-02	United States
S_478_K	S	478	SRR15200391	22995	C	A	1	2021-07-02	United States
S_614_G	S	614	SRR15200391	23403	A	G	0,999759	2021-07-02	United States
S_681_R	S	681	SRR15200391	23604	C	G	0,998528	2021-07-02	United States
S_950_N	S	950	SRR15200391	24410	G	A	0,987776	2021-07-02	United States
ORF3a_26_L	ORF3a	26	SRR15200391	25469	C	T	1	2021-07-02	United States
M_82_T	M	82	SRR15200391	26767	T	C	0,999503	2021-07-02	United States
ORF7a_82_A	ORF7a	82	SRR15200391	27638	T	C	1	2021-07-02	United States
ORF7a_120_I	ORF7a	120	SRR15200391	27752	C	T	1	2021-07-02	United States
ORF7b_40_I	ORF7b	40	SRR15200391	27874	C	T	0,999547	2021-07-02	United States
ORF8_118_NA	ORF8	118	SRR15200391	28247	A	-GATTTC	0,919483	2021-07-02	United States
ORF8_120_L	ORF8	120	SRR15200391	28253	C	A	1	2021-07-02	United States
N_63_G	N	63	SRR15200391	28461	A	G	0,984361	2021-07-02	United States
N_203_M	N	203	SRR15200391	28881	G	T	1	2021-07-02	United States
N_215_C	N	215	SRR15200391	28916	G	T	0,999371	2021-07-02	United States
N_254_S	N	254	SRR15200391	29033	G	T	0,0746018	2021-07-02	United States
N_254_V	N	254	SRR15200391	29034	C	T	0,0774969	2021-07-02	United States
N_377_Y	N	377	SRR15200391	29402	G	T	1	2021-07-02	United States
ORF1ab_360_S	ORF1ab	360	SRR15200392	1344	T	C	0,999373	2021-07-02	United States
ORF1ab_1306_S	ORF1ab	1306	SRR15200392	4181	G	T	0,999785	2021-07-02	United States
ORF1ab_2046_L	ORF1ab	2046	SRR15200392	6402	C	T	0,999508	2021-07-02	United States
ORF1ab_2287_S	ORF1ab	2287	SRR15200392	7124	C	T	1	2021-07-02	United States
ORF1ab_2554_V	ORF1ab	2554	SRR15200392	7926	C	T	0,999891	2021-07-02	United States
ORF1ab_2780_L	ORF1ab	2780	SRR15200392	8603	T	C	0,894857	2021-07-02	United States
ORF1ab_2930_L	ORF1ab	2930	SRR15200392	9053	G	T	0,999698	2021-07-02	United States
ORF1ab_3255_I	ORF1ab	3255	SRR15200392	10029	C	T	0,99994	2021-07-02	United States
ORF1ab_3646_A	ORF1ab	3646	SRR15200392	11201	A	G	0,999688	2021-07-02	United States
ORF1ab_183_V	ORF1ab	183	SRR15200392	14014	T	G	0,999873	2021-07-02	United States
ORF1ab_314_L	ORF1ab	314	SRR15200392	14408	C	T	0,999788	2021-07-02	United States
ORF1ab_662_S	ORF1ab	662	SRR15200392	15451	G	A	0,998474	2021-07-02	United States
ORF1ab_1000_L	ORF1ab	1000	SRR15200392	16466	C	T	0,999913	2021-07-02	United States
ORF1ab_1315_L	ORF1ab	1315	SRR15200392	17411	G	T	0,999767	2021-07-02	United States
ORF1ab_1918_V	ORF1ab	1918	SRR15200392	19220	C	T	0,999465	2021-07-02	United States
S_19_R	S	19	SRR15200392	21618	C	G	0,999883	2021-07-02	United States
S_142_D	S	142	SRR15200392	21987	G	A	0,288317	2021-07-02	United States
S_156_NA	S	156	SRR15200392	22028	G	-AGTTCA	0,9745	2021-07-02	United States
S_452_R	S	452	SRR15200392	22917	T	G	0,999925	2021-07-02	United States
S_478_K	S	478	SRR15200392	22995	C	A	1	2021-07-02	United States
S_614_G	S	614	SRR15200392	23403	A	G	0,999937	2021-07-02	United States
S_681_R	S	681	SRR15200392	23604	C	G	0,999477	2021-07-02	United States
S_950_N	S	950	SRR15200392	24410	G	A	0,811389	2021-07-02	United States
S_1078_S	S	1078	SRR15200392	24794	G	T	0,999316	2021-07-02	United States
ORF3a_26_L	ORF3a	26	SRR15200392	25469	C	T	0,99985	2021-07-02	United States
M_82_T	M	82	SRR15200392	26767	T	C	0,99981	2021-07-02	United States
ORF7a_82_A	ORF7a	82	SRR15200392	27638	T	C	0,999653	2021-07-02	United States
ORF7a_120_I	ORF7a	120	SRR15200392	27752	C	T	0,999861	2021-07-02	United States
ORF7b_40_I	ORF7b	40	SRR15200392	27874	C	T	0,999864	2021-07-02	United States
ORF8_118_NA	ORF8	118	SRR15200392	28247	A	-GATTTC	0,935583	2021-07-02	United States
ORF8_120_L	ORF8	120	SRR15200392	28253	C	A	0,996867	2021-07-02	United States
N_63_G	N	63	SRR15200392	28461	A	G	0,931248	2021-07-02	United States
N_203_M	N	203	SRR15200392	28881	G	T	0,999837	2021-07-02	United States
N_215_C	N	215	SRR15200392	28916	G	T	0,999449	2021-07-02	United States
N_377_Y	N	377	SRR15200392	29402	G	T	0,999216	2021-07-02	United States
ORF1ab_207_C	ORF1ab	207	SRR15200395	884	C	T	0,999335	2021-07-02	United States
ORF1ab_1306_S	ORF1ab	1306	SRR15200395	4181	G	T	0,999804	2021-07-02	United States
ORF1ab_2046_L	ORF1ab	2046	SRR15200395	6402	C	T	0,999391	2021-07-02	United States
ORF1ab_2287_S	ORF1ab	2287	SRR15200395	7124	C	T	0,99963	2021-07-02	United States
ORF1ab_2930_L	ORF1ab	2930	SRR15200395	9053	G	T	0,99968	2021-07-02	United States
ORF1ab_3255_I	ORF1ab	3255	SRR15200395	10029	C	T	0,999825	2021-07-02	United States
ORF1ab_3646_A	ORF1ab	3646	SRR15200395	11201	A	G	0,999621	2021-07-02	United States
ORF1ab_314_L	ORF1ab	314	SRR15200395	14408	C	T	0,99977	2021-07-02	United States
ORF1ab_662_S	ORF1ab	662	SRR15200395	15451	G	A	0,998576	2021-07-02	United States
ORF1ab_1000_L	ORF1ab	1000	SRR15200395	16466	C	T	0,999841	2021-07-02	United States
ORF1ab_1918_V	ORF1ab	1918	SRR15200395	19220	C	T	0,997739	2021-07-02	United States
ORF1ab_2070_H	ORF1ab	2070	SRR15200395	19677	G	T	0,999783	2021-07-02	United States
S_19_R	S	19	SRR15200395	21618	C	G	0,999935	2021-07-02	United States
S_46_P	S	46	SRR15200395	21698	T	C	0,0500128	2021-07-02	United States
S_95_I	S	95	SRR15200395	21846	C	T	0,99985	2021-07-02	United States
S_142_D	S	142	SRR15200395	21987	G	A	0,272286	2021-07-02	United States
S_156_NA	S	156	SRR15200395	22028	G	-AGTTCA	0,975722	2021-07-02	United States
S_452_R	S	452	SRR15200395	22917	T	G	0,999681	2021-07-02	United States
S_478_K	S	478	SRR15200395	22995	C	A	0,999829	2021-07-02	United States
S_614_G	S	614	SRR15200395	23403	A	G	0,999822	2021-07-02	United States
S_681_R	S	681	SRR15200395	23604	C	G	0,999822	2021-07-02	United States
S_950_N	S	950	SRR15200395	24410	G	A	0,650439	2021-07-02	United States
ORF3a_26_L	ORF3a	26	SRR15200395	25469	C	T	0,99989	2021-07-02	United States
M_82_T	M	82	SRR15200395	26767	T	C	0,999787	2021-07-02	United States
ORF7a_82_A	ORF7a	82	SRR15200395	27638	T	C	0,999619	2021-07-02	United States
ORF7a_120_I	ORF7a	120	SRR15200395	27752	C	T	0,999791	2021-07-02	United States
ORF7b_40_I	ORF7b	40	SRR15200395	27874	C	T	0,999803	2021-07-02	United States
ORF8_118_NA	ORF8	118	SRR15200395	28247	A	-GATTTC	0,933394	2021-07-02	United States
ORF8_120_L	ORF8	120	SRR15200395	28253	C	A	0,998476	2021-07-02	United States
N_63_G	N	63	SRR15200395	28461	A	G	0,94956	2021-07-02	United States
N_203_M	N	203	SRR15200395	28881	G	T	0,99982	2021-07-02	United States
N_215_C	N	215	SRR15200395	28916	G	T	0,999483	2021-07-02	United States
N_377_Y	N	377	SRR15200395	29402	G	T	0,998953	2021-07-02	United States
ORF1ab_1001_I	ORF1ab	1001	SRR15200396	3267	C	T	0,999811	2021-07-02	United States
ORF1ab_1708_D	ORF1ab	1708	SRR15200396	5388	C	A	0,999957	2021-07-02	United States
ORF1ab_2230_T	ORF1ab	2230	SRR15200396	6954	T	C	0,999971	2021-07-02	United States
ORF1ab_2259_I	ORF1ab	2259	SRR15200396	7042	G	T	0,998817	2021-07-02	United States
ORF1ab_3603_NA	ORF1ab	3603	SRR15200396	11074	C	+T	0,0789904	2021-07-02	United States
ORF1ab_3606_NA	ORF1ab	3606	SRR15200396	11082	T	-G	0,156099	2021-07-02	United States
ORF1ab_3606_F	ORF1ab	3606	SRR15200396	11083	G	T	0,999806	2021-07-02	United States
ORF1ab_3674_NA	ORF1ab	3674	SRR15200396	11287	G	-TCTGGTTTT	0,932145	2021-07-02	United States
ORF1ab_3676_S	ORF1ab	3676	SRR15200396	11291	G	A	0,935608	2021-07-02	United States
ORF1ab_3677_L	ORF1ab	3677	SRR15200396	11296	T	G	0,996689	2021-07-02	United States
ORF1ab_218_L	ORF1ab	218	SRR15200396	14120	C	T	0,999662	2021-07-02	United States
ORF1ab_314_L	ORF1ab	314	SRR15200396	14408	C	T	0,999726	2021-07-02	United States
ORF1ab_1727_L	ORF1ab	1727	SRR15200396	18647	C	T	0,999687	2021-07-02	United States
ORF1ab_1738_S	ORF1ab	1738	SRR15200396	18679	G	T	0,999695	2021-07-02	United States
ORF1ab_2537_I	ORF1ab	2537	SRR15200396	21077	C	T	0,999902	2021-07-02	United States
S_68_NA	S	68	SRR15200396	21764	A	-TACATG	0,398398	2021-07-02	United States
S_143_NA	S	143	SRR15200396	21990	T	-TTA	0,887897	2021-07-02	United States
S_501_Y	S	501	SRR15200396	23063	A	T	0,999783	2021-07-02	United States
S_570_D	S	570	SRR15200396	23271	C	A	0,999606	2021-07-02	United States
S_614_G	S	614	SRR15200396	23403	A	G	0,999684	2021-07-02	United States
S_681_H	S	681	SRR15200396	23604	C	A	0,999717	2021-07-02	United States
S_716_I	S	716	SRR15200396	23709	C	T	0,999816	2021-07-02	United States
S_982_A	S	982	SRR15200396	24506	T	G	0,999824	2021-07-02	United States
S_1118_H	S	1118	SRR15200396	24914	G	C	0,999734	2021-07-02	United States
ORF3a_172_C	ORF3a	172	SRR15200396	25906	G	T	0,999507	2021-07-02	United States
ORF8_27_*	ORF8	27	SRR15200396	27972	C	T	0,999885	2021-07-02	United States
ORF8_52_I	ORF8	52	SRR15200396	28048	G	T	0,99986	2021-07-02	United States
ORF8_61_F	ORF8	61	SRR15200396	28075	G	T	0,99976	2021-07-02	United States
ORF8_67_NA	ORF8	67	SRR15200396	28093	C	-TAA	0,724401	2021-07-02	United States
ORF8_73_C	ORF8	73	SRR15200396	28111	A	G	0,999882	2021-07-02	United States
N_3_H	N	3	SRR15200396	28280	G	C	1	2021-07-02	United States
N_3_V	N	3	SRR15200396	28281	A	T	0,999975	2021-07-02	United States
N_3_E	N	3	SRR15200396	28282	T	A	0,999777	2021-07-02	United States
N_203_K	N	203	SRR15200396	28881	G	A	0,999825	2021-07-02	United States
N_204_R	N	204	SRR15200396	28883	G	C	0,999915	2021-07-02	United States
N_235_F	N	235	SRR15200396	28977	C	T	0,999254	2021-07-02	United States
ORF1ab_1306_S	ORF1ab	1306	SRR15200398	4181	G	T	0,999843	2021-07-05	United States
ORF1ab_2046_L	ORF1ab	2046	SRR15200398	6402	C	T	0,99962	2021-07-05	United States
ORF1ab_2287_S	ORF1ab	2287	SRR15200398	7124	C	T	1	2021-07-05	United States
ORF1ab_2554_V	ORF1ab	2554	SRR15200398	7926	C	T	0,999357	2021-07-05	United States
ORF1ab_2930_L	ORF1ab	2930	SRR15200398	9053	G	T	0,99986	2021-07-05	United States
ORF1ab_3255_I	ORF1ab	3255	SRR15200398	10029	C	T	0,999384	2021-07-05	United States
ORF1ab_3646_A	ORF1ab	3646	SRR15200398	11201	A	G	0,999498	2021-07-05	United States
ORF1ab_183_V	ORF1ab	183	SRR15200398	14014	T	G	0,999784	2021-07-05	United States
ORF1ab_314_L	ORF1ab	314	SRR15200398	14408	C	T	1	2021-07-05	United States
ORF1ab_397_V	ORF1ab	397	SRR15200398	14657	C	T	0,999399	2021-07-05	United States
ORF1ab_662_S	ORF1ab	662	SRR15200398	15451	G	A	0,998215	2021-07-05	United States
ORF1ab_1000_L	ORF1ab	1000	SRR15200398	16466	C	T	0,999744	2021-07-05	United States
ORF1ab_1918_V	ORF1ab	1918	SRR15200398	19220	C	T	0,999503	2021-07-05	United States
ORF1ab_2560_F	ORF1ab	2560	SRR15200398	21145	C	T	0,720783	2021-07-05	United States
S_19_R	S	19	SRR15200398	21618	C	G	0,999689	2021-07-05	United States
S_142_D	S	142	SRR15200398	21987	G	A	0,438553	2021-07-05	United States
S_156_NA	S	156	SRR15200398	22028	G	-AGTTCA	0,966289	2021-07-05	United States
S_452_R	S	452	SRR15200398	22917	T	G	1	2021-07-05	United States
S_478_K	S	478	SRR15200398	22995	C	A	1	2021-07-05	United States
S_614_G	S	614	SRR15200398	23403	A	G	0,999736	2021-07-05	United States
S_681_R	S	681	SRR15200398	23604	C	G	1	2021-07-05	United States
S_950_N	S	950	SRR15200398	24410	G	A	0,870603	2021-07-05	United States
ORF3a_26_L	ORF3a	26	SRR15200398	25469	C	T	0,999888	2021-07-05	United States
M_82_T	M	82	SRR15200398	26767	T	C	0,99982	2021-07-05	United States
ORF7a_82_A	ORF7a	82	SRR15200398	27638	T	C	0,999139	2021-07-05	United States
ORF7a_120_I	ORF7a	120	SRR15200398	27752	C	T	1	2021-07-05	United States
ORF7b_40_I	ORF7b	40	SRR15200398	27874	C	T	0,99983	2021-07-05	United States
ORF8_118_NA	ORF8	118	SRR15200398	28247	A	-GATTTC	0,936315	2021-07-05	United States
ORF8_120_L	ORF8	120	SRR15200398	28253	C	A	1	2021-07-05	United States
N_63_G	N	63	SRR15200398	28461	A	G	0,911897	2021-07-05	United States
N_203_M	N	203	SRR15200398	28881	G	T	0,999651	2021-07-05	United States
N_215_C	N	215	SRR15200398	28916	G	T	0,999694	2021-07-05	United States
N_377_Y	N	377	SRR15200398	29402	G	T	0,998356	2021-07-05	United States
ORF1ab_519_S	ORF1ab	519	SRR15200400	1820	G	A	0,99954	2021-07-06	United States
ORF1ab_1306_S	ORF1ab	1306	SRR15200400	4181	G	T	0,999883	2021-07-06	United States
ORF1ab_2046_L	ORF1ab	2046	SRR15200400	6402	C	T	0,999615	2021-07-06	United States
ORF1ab_2125_Y	ORF1ab	2125	SRR15200400	6638	C	T	0,999577	2021-07-06	United States
ORF1ab_2287_S	ORF1ab	2287	SRR15200400	7124	C	T	1	2021-07-06	United States
ORF1ab_2554_V	ORF1ab	2554	SRR15200400	7926	C	T	0,999919	2021-07-06	United States
ORF1ab_2930_L	ORF1ab	2930	SRR15200400	9053	G	T	0,999789	2021-07-06	United States
ORF1ab_3255_I	ORF1ab	3255	SRR15200400	10029	C	T	0,998451	2021-07-06	United States
ORF1ab_3646_A	ORF1ab	3646	SRR15200400	11201	A	G	0,999754	2021-07-06	United States
ORF1ab_183_V	ORF1ab	183	SRR15200400	14014	T	G	0,999312	2021-07-06	United States
ORF1ab_314_L	ORF1ab	314	SRR15200400	14408	C	T	1	2021-07-06	United States
ORF1ab_662_S	ORF1ab	662	SRR15200400	15451	G	A	0,998311	2021-07-06	United States
ORF1ab_1000_L	ORF1ab	1000	SRR15200400	16466	C	T	1	2021-07-06	United States
ORF1ab_1087_Y	ORF1ab	1087	SRR15200400	16726	C	T	0,999691	2021-07-06	United States
ORF1ab_1918_V	ORF1ab	1918	SRR15200400	19220	C	T	0,999761	2021-07-06	United States
ORF1ab_2635_E	ORF1ab	2635	SRR15200400	21370	C	G	0,999187	2021-07-06	United States
S_19_R	S	19	SRR15200400	21618	C	G	1	2021-07-06	United States
S_97_R	S	97	SRR15200400	21852	A	G	0,0691085	2021-07-06	United States
S_98_A	S	98	SRR15200400	21854	T	G	0,0654022	2021-07-06	United States
S_99_D	S	99	SRR15200400	21857	A	G	0,0670611	2021-07-06	United States
S_142_D	S	142	SRR15200400	21987	G	A	0,728008	2021-07-06	United States
S_156_NA	S	156	SRR15200400	22028	G	-AGTTCA	0,95954	2021-07-06	United States
S_452_R	S	452	SRR15200400	22917	T	G	0,995851	2021-07-06	United States
S_478_K	S	478	SRR15200400	22995	C	A	1	2021-07-06	United States
S_614_G	S	614	SRR15200400	23403	A	G	0,999705	2021-07-06	United States
S_681_R	S	681	SRR15200400	23604	C	G	0,999877	2021-07-06	United States
S_950_N	S	950	SRR15200400	24410	G	A	0,984893	2021-07-06	United States
ORF3a_26_L	ORF3a	26	SRR15200400	25469	C	T	0,999616	2021-07-06	United States
M_82_T	M	82	SRR15200400	26767	T	C	1	2021-07-06	United States
ORF7a_82_A	ORF7a	82	SRR15200400	27638	T	C	1	2021-07-06	United States
ORF7a_120_I	ORF7a	120	SRR15200400	27752	C	T	1	2021-07-06	United States
ORF7b_40_I	ORF7b	40	SRR15200400	27874	C	T	1	2021-07-06	United States
ORF8_60_F	ORF8	60	SRR15200400	28073	G	T	0,999799	2021-07-06	United States
ORF8_118_NA	ORF8	118	SRR15200400	28247	A	-GATTTC	0,910504	2021-07-06	United States
ORF8_120_L	ORF8	120	SRR15200400	28253	C	A	0,997162	2021-07-06	United States
N_63_G	N	63	SRR15200400	28461	A	G	0,991874	2021-07-06	United States
N_203_M	N	203	SRR15200400	28881	G	T	1	2021-07-06	United States
N_215_C	N	215	SRR15200400	28916	G	T	0,999128	2021-07-06	United States
N_254_V	N	254	SRR15200400	29034	C	T	0,103392	2021-07-06	United States
N_377_Y	N	377	SRR15200400	29402	G	T	1	2021-07-06	United States
ORF1ab_1640_L	ORF1ab	1640	SRR15200401	5184	C	T	1	2021-07-05	United States
ORF1ab_3209_V	ORF1ab	3209	SRR15200401	9891	C	T	0,99984	2021-07-05	United States
ORF1ab_3718_A	ORF1ab	3718	SRR15200401	11418	T	C	0,999875	2021-07-05	United States
ORF1ab_3750_I	ORF1ab	3750	SRR15200401	11514	C	T	0,999643	2021-07-05	United States
ORF1ab_314_L	ORF1ab	314	SRR15200401	14408	C	T	1	2021-07-05	United States
ORF1ab_662_S	ORF1ab	662	SRR15200401	15451	G	A	0,995904	2021-07-05	United States
ORF1ab_1000_L	ORF1ab	1000	SRR15200401	16466	C	T	1	2021-07-05	United States
ORF1ab_2333_G	ORF1ab	2333	SRR15200401	20465	A	G	0,0737665	2021-07-05	United States
S_19_R	S	19	SRR15200401	21618	C	G	1	2021-07-05	United States
S_142_D	S	142	SRR15200401	21987	G	A	0,875	2021-07-05	United States
S_156_NA	S	156	SRR15200401	22028	G	-AGTTCA	0,976109	2021-07-05	United States
S_222_V	S	222	SRR15200401	22227	C	T	1	2021-07-05	United States
S_452_R	S	452	SRR15200401	22917	T	G	1	2021-07-05	United States
S_478_K	S	478	SRR15200401	22995	C	A	1	2021-07-05	United States
S_614_G	S	614	SRR15200401	23403	A	G	0,999787	2021-07-05	United States
S_681_R	S	681	SRR15200401	23604	C	G	0,999886	2021-07-05	United States
S_950_N	S	950	SRR15200401	24410	G	A	0,987492	2021-07-05	United States
S_1264_L	S	1264	SRR15200401	25352	G	T	0,994101	2021-07-05	United States
ORF3a_26_L	ORF3a	26	SRR15200401	25469	C	T	0,999942	2021-07-05	United States
M_82_T	M	82	SRR15200401	26767	T	C	0,999754	2021-07-05	United States
ORF6_48_N	ORF6	48	SRR15200401	27345	A	T	0,999785	2021-07-05	United States
ORF7a_82_A	ORF7a	82	SRR15200401	27638	T	C	1	2021-07-05	United States
ORF7a_120_I	ORF7a	120	SRR15200401	27752	C	T	1	2021-07-05	United States
ORF8_118_NA	ORF8	118	SRR15200401	28247	A	-GATTTC	0,932238	2021-07-05	United States
ORF8_119_V	ORF8	119	SRR15200401	28249	A	T	0,963158	2021-07-05	United States
ORF8_120_L	ORF8	120	SRR15200401	28253	C	A	0,996463	2021-07-05	United States
N_63_G	N	63	SRR15200401	28461	A	G	0,962061	2021-07-05	United States
N_173_T	N	173	SRR15200401	28790	G	A	0,12856	2021-07-05	United States
N_203_M	N	203	SRR15200401	28881	G	T	0,99959	2021-07-05	United States
N_377_Y	N	377	SRR15200401	29402	G	T	1	2021-07-05	United States
ORF1ab_669_N	ORF1ab	669	SRR15200402	2272	G	C	1	2021-07-06	United States
ORF1ab_1306_S	ORF1ab	1306	SRR15200402	4181	G	T	0,999664	2021-07-06	United States
ORF1ab_2046_L	ORF1ab	2046	SRR15200402	6402	C	T	0,999464	2021-07-06	United States
ORF1ab_2287_S	ORF1ab	2287	SRR15200402	7124	C	T	1	2021-07-06	United States
ORF1ab_2930_L	ORF1ab	2930	SRR15200402	9053	G	T	0,999804	2021-07-06	United States
ORF1ab_3255_I	ORF1ab	3255	SRR15200402	10029	C	T	0,999529	2021-07-06	United States
ORF1ab_3646_A	ORF1ab	3646	SRR15200402	11201	A	G	0,999558	2021-07-06	United States
ORF1ab_34_V	ORF1ab	34	SRR15200402	13568	C	T	1	2021-07-06	United States
ORF1ab_314_L	ORF1ab	314	SRR15200402	14408	C	T	1	2021-07-06	United States
ORF1ab_662_S	ORF1ab	662	SRR15200402	15451	G	A	0,998784	2021-07-06	United States
ORF1ab_1000_L	ORF1ab	1000	SRR15200402	16466	C	T	0,999926	2021-07-06	United States
ORF1ab_1918_V	ORF1ab	1918	SRR15200402	19220	C	T	0,999758	2021-07-06	United States
S_19_R	S	19	SRR15200402	21618	C	G	1	2021-07-06	United States
S_95_I	S	95	SRR15200402	21846	C	T	0,990909	2021-07-06	United States
S_142_D	S	142	SRR15200402	21987	G	A	0,943396	2021-07-06	United States
S_156_NA	S	156	SRR15200402	22028	G	-AGTTCA	0,982597	2021-07-06	United States
S_258_L	S	258	SRR15200402	22335	G	T	0,995763	2021-07-06	United States
S_417_N	S	417	SRR15200402	22813	G	T	0,999115	2021-07-06	United States
S_452_R	S	452	SRR15200402	22917	T	G	1	2021-07-06	United States
S_478_K	S	478	SRR15200402	22995	C	A	1	2021-07-06	United States
S_614_G	S	614	SRR15200402	23403	A	G	0,999856	2021-07-06	United States
S_681_R	S	681	SRR15200402	23604	C	G	0,99936	2021-07-06	United States
S_950_N	S	950	SRR15200402	24410	G	A	0,969478	2021-07-06	United States
ORF3a_26_L	ORF3a	26	SRR15200402	25469	C	T	1	2021-07-06	United States
ORF3a_53_F	ORF3a	53	SRR15200402	25549	C	T	1	2021-07-06	United States
M_29_F	M	29	SRR15200402	26607	C	T	0,999701	2021-07-06	United States
M_82_T	M	82	SRR15200402	26767	T	C	1	2021-07-06	United States
ORF7a_82_A	ORF7a	82	SRR15200402	27638	T	C	1	2021-07-06	United States
ORF7a_120_I	ORF7a	120	SRR15200402	27752	C	T	1	2021-07-06	United States
ORF7b_40_I	ORF7b	40	SRR15200402	27874	C	T	0,999855	2021-07-06	United States
ORF8_118_NA	ORF8	118	SRR15200402	28247	A	-GATTTC	0,919411	2021-07-06	United States
ORF8_120_L	ORF8	120	SRR15200402	28253	C	A	0,991117	2021-07-06	United States
N_63_G	N	63	SRR15200402	28461	A	G	0,986075	2021-07-06	United States
N_203_M	N	203	SRR15200402	28881	G	T	1	2021-07-06	United States
N_215_C	N	215	SRR15200402	28916	G	T	0,99962	2021-07-06	United States
N_253_D	N	253	SRR15200402	29032	G	T	0,0694845	2021-07-06	United States
N_377_Y	N	377	SRR15200402	29402	G	T	1	2021-07-06	United States
ORF1ab_1306_S	ORF1ab	1306	SRR15200403	4181	G	T	1	2021-07-06	United States
ORF1ab_2046_L	ORF1ab	2046	SRR15200403	6402	C	T	0,999842	2021-07-06	United States
ORF1ab_2287_S	ORF1ab	2287	SRR15200403	7124	C	T	1	2021-07-06	United States
ORF1ab_2930_L	ORF1ab	2930	SRR15200403	9053	G	T	1	2021-07-06	United States
ORF1ab_3255_I	ORF1ab	3255	SRR15200403	10029	C	T	1	2021-07-06	United States
ORF1ab_3646_A	ORF1ab	3646	SRR15200403	11201	A	G	0,999863	2021-07-06	United States
ORF1ab_314_L	ORF1ab	314	SRR15200403	14408	C	T	1	2021-07-06	United States
ORF1ab_662_S	ORF1ab	662	SRR15200403	15451	G	A	0,998078	2021-07-06	United States
ORF1ab_1000_L	ORF1ab	1000	SRR15200403	16466	C	T	1	2021-07-06	United States
ORF1ab_1918_V	ORF1ab	1918	SRR15200403	19220	C	T	1	2021-07-06	United States
S_19_R	S	19	SRR15200403	21618	C	G	1	2021-07-06	United States
S_112_L	S	112	SRR15200403	21897	C	T	1	2021-07-06	United States
S_142_D	S	142	SRR15200403	21987	G	A	0,421818	2021-07-06	United States
S_156_NA	S	156	SRR15200403	22028	G	-AGTTCA	0,971457	2021-07-06	United States
S_452_R	S	452	SRR15200403	22917	T	G	1	2021-07-06	United States
S_478_K	S	478	SRR15200403	22995	C	A	0,994819	2021-07-06	United States
S_614_G	S	614	SRR15200403	23403	A	G	1	2021-07-06	United States
S_681_R	S	681	SRR15200403	23604	C	G	1	2021-07-06	United States
S_950_N	S	950	SRR15200403	24410	G	A	0,96375	2021-07-06	United States
ORF3a_26_L	ORF3a	26	SRR15200403	25469	C	T	1	2021-07-06	United States
