## Supplementary Table 2 for "Early detection and improved genomic surveillance of SARS-CoV-2 variants from deep sequencing data": SupplementaryTable2.txt (part 234 of 363)

VARIANT_ID	CDS_NAME	CDS_POS	PATIENT_ID	REF_POS	REF_BASE	ALT_BASE	VARIANT_FREQ	COLLECTION_DATE	COUNTRY
ORF3a_239_Q	ORF3a	239	SRR15200403	26107	G	C	1	2021-07-06	United States
M_82_T	M	82	SRR15200403	26767	T	C	1	2021-07-06	United States
ORF7a_120_I	ORF7a	120	SRR15200403	27752	C	T	1	2021-07-06	United States
ORF7b_40_I	ORF7b	40	SRR15200403	27874	C	T	1	2021-07-06	United States
ORF8_118_NA	ORF8	118	SRR15200403	28247	A	-GATTTC	0,93495	2021-07-06	United States
N_63_G	N	63	SRR15200403	28461	A	G	0,999232	2021-07-06	United States
N_203_M	N	203	SRR15200403	28881	G	T	1	2021-07-06	United States
N_215_C	N	215	SRR15200403	28916	G	T	0,998886	2021-07-06	United States
ORF1ab_318_L	ORF1ab	318	SRR15200404	1218	C	T	1	2021-07-05	United States
ORF1ab_1001_I	ORF1ab	1001	SRR15200404	3267	C	T	0,999535	2021-07-05	United States
ORF1ab_1708_D	ORF1ab	1708	SRR15200404	5388	C	A	1	2021-07-05	United States
ORF1ab_2230_T	ORF1ab	2230	SRR15200404	6954	T	C	1	2021-07-05	United States
ORF1ab_2336_K	ORF1ab	2336	SRR15200404	7272	G	A	1	2021-07-05	United States
ORF1ab_3674_NA	ORF1ab	3674	SRR15200404	11287	G	-TCTGGTTTT	0,8661	2021-07-05	United States
ORF1ab_3676_S	ORF1ab	3676	SRR15200404	11291	G	A	0,990654	2021-07-05	United States
ORF1ab_3677_L	ORF1ab	3677	SRR15200404	11296	T	G	0,997959	2021-07-05	United States
ORF1ab_4223_L	ORF1ab	4223	SRR15200404	12933	C	T	0,999453	2021-07-05	United States
ORF1ab_314_L	ORF1ab	314	SRR15200404	14408	C	T	1	2021-07-05	United States
S_68_NA	S	68	SRR15200404	21764	A	-TACATG	0,443602	2021-07-05	United States
S_94_F	S	94	SRR15200404	21843	C	T	1	2021-07-05	United States
S_143_NA	S	143	SRR15200404	21990	T	-TTA	0,921199	2021-07-05	United States
S_501_Y	S	501	SRR15200404	23063	A	T	1	2021-07-05	United States
S_570_D	S	570	SRR15200404	23271	C	A	0,999741	2021-07-05	United States
S_614_G	S	614	SRR15200404	23403	A	G	1	2021-07-05	United States
S_670_M	S	670	SRR15200404	23572	A	G	1	2021-07-05	United States
S_681_H	S	681	SRR15200404	23604	C	A	0,999537	2021-07-05	United States
S_716_I	S	716	SRR15200404	23709	C	T	0,999633	2021-07-05	United States
S_982_A	S	982	SRR15200404	24506	T	G	1	2021-07-05	United States
S_1118_H	S	1118	SRR15200404	24914	G	C	0,99968	2021-07-05	United States
ORF8_27_*	ORF8	27	SRR15200404	27972	C	T	0,999028	2021-07-05	United States
ORF8_52_I	ORF8	52	SRR15200404	28048	G	T	0,999244	2021-07-05	United States
ORF8_73_C	ORF8	73	SRR15200404	28111	A	G	0,999416	2021-07-05	United States
N_3_H	N	3	SRR15200404	28280	G	C	0,999788	2021-07-05	United States
N_3_V	N	3	SRR15200404	28281	A	T	0,999788	2021-07-05	United States
N_3_E	N	3	SRR15200404	28282	T	A	0,999788	2021-07-05	United States
N_203_K	N	203	SRR15200404	28881	G	A	0,999706	2021-07-05	United States
N_204_R	N	204	SRR15200404	28883	G	C	1	2021-07-05	United States
N_235_F	N	235	SRR15200404	28977	C	T	0,999085	2021-07-05	United States
ORF1ab_1306_S	ORF1ab	1306	SRR15200405	4181	G	T	0,999511	2021-07-05	United States
ORF1ab_2046_L	ORF1ab	2046	SRR15200405	6402	C	T	0,999487	2021-07-05	United States
ORF1ab_2287_S	ORF1ab	2287	SRR15200405	7124	C	T	1	2021-07-05	United States
ORF1ab_2930_L	ORF1ab	2930	SRR15200405	9053	G	T	1	2021-07-05	United States
ORF1ab_3255_I	ORF1ab	3255	SRR15200405	10029	C	T	1	2021-07-05	United States
ORF1ab_3646_A	ORF1ab	3646	SRR15200405	11201	A	G	0,999729	2021-07-05	United States
ORF1ab_314_L	ORF1ab	314	SRR15200405	14408	C	T	0,999887	2021-07-05	United States
ORF1ab_662_S	ORF1ab	662	SRR15200405	15451	G	A	0,996866	2021-07-05	United States
ORF1ab_1000_L	ORF1ab	1000	SRR15200405	16466	C	T	0,999434	2021-07-05	United States
ORF1ab_1257_V	ORF1ab	1257	SRR15200405	17236	A	G	0,954681	2021-07-05	United States
ORF1ab_1918_V	ORF1ab	1918	SRR15200405	19220	C	T	0,998435	2021-07-05	United States
ORF1ab_2583_D	ORF1ab	2583	SRR15200405	21214	C	G	0,0847639	2021-07-05	United States
S_19_R	S	19	SRR15200405	21618	C	G	0,999725	2021-07-05	United States
S_142_D	S	142	SRR15200405	21987	G	A	0,817387	2021-07-05	United States
S_156_NA	S	156	SRR15200405	22028	G	-AGTTCA	0,934106	2021-07-05	United States
S_452_R	S	452	SRR15200405	22917	T	G	1	2021-07-05	United States
S_478_K	S	478	SRR15200405	22995	C	A	1	2021-07-05	United States
S_614_G	S	614	SRR15200405	23403	A	G	0,999888	2021-07-05	United States
S_681_R	S	681	SRR15200405	23604	C	G	1	2021-07-05	United States
S_950_N	S	950	SRR15200405	24410	G	A	0,980701	2021-07-05	United States
ORF3a_26_L	ORF3a	26	SRR15200405	25469	C	T	0,999925	2021-07-05	United States
ORF3a_104_S	ORF3a	104	SRR15200405	25702	C	T	0,962118	2021-07-05	United States
M_82_T	M	82	SRR15200405	26767	T	C	0,999812	2021-07-05	United States
ORF7a_82_A	ORF7a	82	SRR15200405	27638	T	C	1	2021-07-05	United States
ORF7a_120_I	ORF7a	120	SRR15200405	27752	C	T	1	2021-07-05	United States
ORF7b_40_I	ORF7b	40	SRR15200405	27874	C	T	0,999749	2021-07-05	United States
ORF8_118_NA	ORF8	118	SRR15200405	28247	A	-GATTTC	0,931365	2021-07-05	United States
ORF8_119_V	ORF8	119	SRR15200405	28249	A	T	0,970588	2021-07-05	United States
ORF8_120_L	ORF8	120	SRR15200405	28253	C	A	0,997116	2021-07-05	United States
N_63_G	N	63	SRR15200405	28461	A	G	0,969367	2021-07-05	United States
N_203_M	N	203	SRR15200405	28881	G	T	1	2021-07-05	United States
N_208_S	N	208	SRR15200405	28895	G	T	0,971584	2021-07-05	United States
N_215_C	N	215	SRR15200405	28916	G	T	0,999637	2021-07-05	United States
N_377_Y	N	377	SRR15200405	29402	G	T	0,999248	2021-07-05	United States
ORF1ab_1306_S	ORF1ab	1306	SRR15200406	4181	G	T	0,99982	2021-07-06	United States
ORF1ab_2046_L	ORF1ab	2046	SRR15200406	6402	C	T	0,999559	2021-07-06	United States
ORF1ab_2287_S	ORF1ab	2287	SRR15200406	7124	C	T	0,999425	2021-07-06	United States
ORF1ab_2554_V	ORF1ab	2554	SRR15200406	7926	C	T	0,282411	2021-07-06	United States
ORF1ab_2930_L	ORF1ab	2930	SRR15200406	9053	G	T	0,999599	2021-07-06	United States
ORF1ab_3255_I	ORF1ab	3255	SRR15200406	10029	C	T	0,999924	2021-07-06	United States
ORF1ab_3646_A	ORF1ab	3646	SRR15200406	11201	A	G	0,999606	2021-07-06	United States
ORF1ab_3885_F	ORF1ab	3885	SRR15200406	11919	C	T	0,341504	2021-07-06	United States
ORF1ab_183_V	ORF1ab	183	SRR15200406	14014	T	G	0,231208	2021-07-06	United States
ORF1ab_314_L	ORF1ab	314	SRR15200406	14408	C	T	0,999895	2021-07-06	United States
ORF1ab_662_S	ORF1ab	662	SRR15200406	15451	G	A	0,998535	2021-07-06	United States
ORF1ab_1000_L	ORF1ab	1000	SRR15200406	16466	C	T	0,999834	2021-07-06	United States
ORF1ab_1257_V	ORF1ab	1257	SRR15200406	17236	A	G	0,723299	2021-07-06	United States
ORF1ab_1918_V	ORF1ab	1918	SRR15200406	19220	C	T	0,99938	2021-07-06	United States
S_19_R	S	19	SRR15200406	21618	C	G	0,999671	2021-07-06	United States
S_142_D	S	142	SRR15200406	21987	G	A	0,41157	2021-07-06	United States
S_156_NA	S	156	SRR15200406	22028	G	-AGTTCA	0,935037	2021-07-06	United States
S_452_R	S	452	SRR15200406	22917	T	G	0,999849	2021-07-06	United States
S_478_K	S	478	SRR15200406	22995	C	A	0,999934	2021-07-06	United States
S_614_G	S	614	SRR15200406	23403	A	G	0,999868	2021-07-06	United States
S_681_R	S	681	SRR15200406	23604	C	G	0,99952	2021-07-06	United States
S_950_N	S	950	SRR15200406	24410	G	A	0,902751	2021-07-06	United States
ORF3a_26_L	ORF3a	26	SRR15200406	25469	C	T	0,999705	2021-07-06	United States
ORF3a_104_S	ORF3a	104	SRR15200406	25702	C	T	0,742088	2021-07-06	United States
M_82_T	M	82	SRR15200406	26767	T	C	0,999751	2021-07-06	United States
ORF7a_82_A	ORF7a	82	SRR15200406	27638	T	C	0,999424	2021-07-06	United States
ORF7a_120_I	ORF7a	120	SRR15200406	27752	C	T	0,999764	2021-07-06	United States
ORF7b_40_I	ORF7b	40	SRR15200406	27874	C	T	0,999795	2021-07-06	United States
ORF8_118_NA	ORF8	118	SRR15200406	28247	A	-GATTTC	0,937327	2021-07-06	United States
ORF8_120_L	ORF8	120	SRR15200406	28253	C	A	0,994424	2021-07-06	United States
N_63_G	N	63	SRR15200406	28461	A	G	0,956445	2021-07-06	United States
N_203_M	N	203	SRR15200406	28881	G	T	0,999665	2021-07-06	United States
N_208_S	N	208	SRR15200406	28895	G	T	0,751112	2021-07-06	United States
N_215_C	N	215	SRR15200406	28916	G	T	0,999431	2021-07-06	United States
N_377_Y	N	377	SRR15200406	29402	G	T	0,999422	2021-07-06	United States
ORF1ab_306_F	ORF1ab	306	SRR15200408	1181	G	T	0,99964	2021-07-05	United States
ORF1ab_318_L	ORF1ab	318	SRR15200408	1218	C	T	0,999646	2021-07-05	United States
ORF1ab_1001_I	ORF1ab	1001	SRR15200408	3267	C	T	0,999741	2021-07-05	United States
ORF1ab_1682_I	ORF1ab	1682	SRR15200408	5310	C	T	0,988821	2021-07-05	United States
ORF1ab_1708_D	ORF1ab	1708	SRR15200408	5388	C	A	0,999856	2021-07-05	United States
ORF1ab_2230_T	ORF1ab	2230	SRR15200408	6954	T	C	0,999887	2021-07-05	United States
ORF1ab_2336_K	ORF1ab	2336	SRR15200408	7272	G	A	0,999549	2021-07-05	United States
ORF1ab_3645_V	ORF1ab	3645	SRR15200408	11199	C	T	0,999721	2021-07-05	United States
ORF1ab_3674_NA	ORF1ab	3674	SRR15200408	11287	G	-TCTGGTTTT	0,859193	2021-07-05	United States
ORF1ab_3676_S	ORF1ab	3676	SRR15200408	11291	G	A	0,973204	2021-07-05	United States
ORF1ab_3677_L	ORF1ab	3677	SRR15200408	11296	T	G	0,996676	2021-07-05	United States
ORF1ab_4223_L	ORF1ab	4223	SRR15200408	12933	C	T	0,999796	2021-07-05	United States
ORF1ab_314_L	ORF1ab	314	SRR15200408	14408	C	T	0,999536	2021-07-05	United States
ORF1ab_1085_K	ORF1ab	1085	SRR15200408	16720	G	A	0,999838	2021-07-05	United States
ORF1ab_1760_F	ORF1ab	1760	SRR15200408	18745	G	T	0,999498	2021-07-05	United States
S_68_NA	S	68	SRR15200408	21764	A	-TACATG	0,443597	2021-07-05	United States
S_94_F	S	94	SRR15200408	21843	C	T	0,999842	2021-07-05	United States
S_143_NA	S	143	SRR15200408	21990	T	-TTA	0,914417	2021-07-05	United States
S_501_Y	S	501	SRR15200408	23063	A	T	0,999892	2021-07-05	United States
S_570_D	S	570	SRR15200408	23271	C	A	0,999742	2021-07-05	United States
S_614_G	S	614	SRR15200408	23403	A	G	0,999885	2021-07-05	United States
S_681_H	S	681	SRR15200408	23604	C	A	0,999908	2021-07-05	United States
S_716_I	S	716	SRR15200408	23709	C	T	0,999869	2021-07-05	United States
S_982_A	S	982	SRR15200408	24506	T	G	0,999893	2021-07-05	United States
S_1118_H	S	1118	SRR15200408	24914	G	C	0,999827	2021-07-05	United States
ORF8_27_*	ORF8	27	SRR15200408	27972	C	T	0,999617	2021-07-05	United States
ORF8_52_I	ORF8	52	SRR15200408	28048	G	T	0,999945	2021-07-05	United States
ORF8_73_C	ORF8	73	SRR15200408	28111	A	G	0,999826	2021-07-05	United States
N_3_H	N	3	SRR15200408	28280	G	C	0,999905	2021-07-05	United States
N_3_V	N	3	SRR15200408	28281	A	T	0,999842	2021-07-05	United States
N_3_E	N	3	SRR15200408	28282	T	A	0,999695	2021-07-05	United States
N_203_K	N	203	SRR15200408	28881	G	A	0,999752	2021-07-05	United States
N_204_R	N	204	SRR15200408	28883	G	C	0,999895	2021-07-05	United States
N_235_F	N	235	SRR15200408	28977	C	T	0,999522	2021-07-05	United States
ORF1ab_1001_I	ORF1ab	1001	SRR15200410	3267	C	T	0,999881	2021-07-06	United States
ORF1ab_1708_D	ORF1ab	1708	SRR15200410	5388	C	A	0,9998	2021-07-06	United States
ORF1ab_1826_D	ORF1ab	1826	SRR15200410	5743	G	C	0,0614477	2021-07-06	United States
ORF1ab_1827_H	ORF1ab	1827	SRR15200410	5744	T	C	0,062142	2021-07-06	United States
ORF1ab_2230_T	ORF1ab	2230	SRR15200410	6954	T	C	0,996997	2021-07-06	United States
ORF1ab_2259_I	ORF1ab	2259	SRR15200410	7042	G	T	0,997792	2021-07-06	United States
ORF1ab_3209_V	ORF1ab	3209	SRR15200410	9891	C	T	0,998844	2021-07-06	United States
ORF1ab_3674_NA	ORF1ab	3674	SRR15200410	11287	G	-TCTGGTTTT	0,903069	2021-07-06	United States
ORF1ab_3676_S	ORF1ab	3676	SRR15200410	11291	G	A	0,984739	2021-07-06	United States
ORF1ab_3677_L	ORF1ab	3677	SRR15200410	11296	T	G	0,990269	2021-07-06	United States
ORF1ab_218_L	ORF1ab	218	SRR15200410	14120	C	T	0,999784	2021-07-06	United States
ORF1ab_314_L	ORF1ab	314	SRR15200410	14408	C	T	0,999471	2021-07-06	United States
ORF1ab_1619_Y	ORF1ab	1619	SRR15200410	18322	C	T	0,0873184	2021-07-06	United States
S_68_NA	S	68	SRR15200410	21764	A	-TACATG	0,39316	2021-07-06	United States
S_143_NA	S	143	SRR15200410	21990	T	-TTA	0,896313	2021-07-06	United States
S_570_D	S	570	SRR15200410	23271	C	A	0,999817	2021-07-06	United States
S_614_G	S	614	SRR15200410	23403	A	G	0,999733	2021-07-06	United States
S_681_H	S	681	SRR15200410	23604	C	A	0,999462	2021-07-06	United States
S_716_I	S	716	SRR15200410	23709	C	T	0,99971	2021-07-06	United States
S_982_A	S	982	SRR15200410	24506	T	G	1	2021-07-06	United States
S_1118_H	S	1118	SRR15200410	24914	G	C	0,999597	2021-07-06	United States
ORF8_27_*	ORF8	27	SRR15200410	27972	C	T	0,998363	2021-07-06	United States
ORF8_52_I	ORF8	52	SRR15200410	28048	G	T	0,998851	2021-07-06	United States
ORF8_61_F	ORF8	61	SRR15200410	28075	G	T	1	2021-07-06	United States
ORF8_68_*	ORF8	68	SRR15200410	28095	A	T	0,920314	2021-07-06	United States
ORF8_73_C	ORF8	73	SRR15200410	28111	A	G	0,999802	2021-07-06	United States
N_3_H	N	3	SRR15200410	28280	G	C	0,999882	2021-07-06	United States
N_3_V	N	3	SRR15200410	28281	A	T	0,999906	2021-07-06	United States
N_3_E	N	3	SRR15200410	28282	T	A	0,99974	2021-07-06	United States
N_203_K	N	203	SRR15200410	28881	G	A	0,993976	2021-07-06	United States
N_204_R	N	204	SRR15200410	28883	G	C	0,994253	2021-07-06	United States
N_235_F	N	235	SRR15200410	28977	C	T	1	2021-07-06	United States
ORF1ab_1001_I	ORF1ab	1001	SRR15200412	3267	C	T	0,999806	2021-07-02	United States
ORF1ab_1708_D	ORF1ab	1708	SRR15200412	5388	C	A	1	2021-07-02	United States
ORF1ab_2230_T	ORF1ab	2230	SRR15200412	6954	T	C	1	2021-07-02	United States
ORF1ab_3674_NA	ORF1ab	3674	SRR15200412	11287	G	-TCTGGTTTT	0,942052	2021-07-02	United States
ORF1ab_3676_S	ORF1ab	3676	SRR15200412	11291	G	A	0,966229	2021-07-02	United States
ORF1ab_3677_L	ORF1ab	3677	SRR15200412	11296	T	G	0,997094	2021-07-02	United States
ORF1ab_314_L	ORF1ab	314	SRR15200412	14408	C	T	1	2021-07-02	United States
S_68_NA	S	68	SRR15200412	21764	A	-TACATG	0,390585	2021-07-02	United States
S_143_NA	S	143	SRR15200412	21990	T	-TTA	0,890236	2021-07-02	United States
S_570_D	S	570	SRR15200412	23271	C	A	0,999799	2021-07-02	United States
S_614_G	S	614	SRR15200412	23403	A	G	0,999721	2021-07-02	United States
S_681_H	S	681	SRR15200412	23604	C	A	0,999581	2021-07-02	United States
S_716_I	S	716	SRR15200412	23709	C	T	0,999511	2021-07-02	United States
S_982_A	S	982	SRR15200412	24506	T	G	0,999772	2021-07-02	United States
S_1118_H	S	1118	SRR15200412	24914	G	C	0,999716	2021-07-02	United States
ORF8_27_*	ORF8	27	SRR15200412	27972	C	T	0,999735	2021-07-02	United States
ORF8_52_I	ORF8	52	SRR15200412	28048	G	T	1	2021-07-02	United States
ORF8_73_C	ORF8	73	SRR15200412	28111	A	G	0,999861	2021-07-02	United States
N_3_H	N	3	SRR15200412	28280	G	C	0,999878	2021-07-02	United States
N_3_V	N	3	SRR15200412	28281	A	T	0,999905	2021-07-02	United States
N_3_E	N	3	SRR15200412	28282	T	A	0,998214	2021-07-02	United States
N_203_K	N	203	SRR15200412	28881	G	A	0,999371	2021-07-02	United States
N_204_R	N	204	SRR15200412	28883	G	C	1	2021-07-02	United States
N_235_F	N	235	SRR15200412	28977	C	T	1	2021-07-02	United States
ORF1ab_309_L	ORF1ab	309	SRR15200413	1191	C	T	1	2021-07-05	United States
ORF1ab_1640_L	ORF1ab	1640	SRR15200413	5184	C	T	1	2021-07-05	United States
ORF1ab_3209_V	ORF1ab	3209	SRR15200413	9891	C	T	0,999597	2021-07-05	United States
ORF1ab_3718_A	ORF1ab	3718	SRR15200413	11418	T	C	1	2021-07-05	United States
ORF1ab_314_L	ORF1ab	314	SRR15200413	14408	C	T	1	2021-07-05	United States
ORF1ab_662_S	ORF1ab	662	SRR15200413	15451	G	A	0,995675	2021-07-05	United States
ORF1ab_1000_L	ORF1ab	1000	SRR15200413	16466	C	T	1	2021-07-05	United States
ORF1ab_1570_L	ORF1ab	1570	SRR15200413	18176	C	T	1	2021-07-05	United States
ORF1ab_1898_F	ORF1ab	1898	SRR15200413	19160	C	T	0,999798	2021-07-05	United States
ORF1ab_2333_G	ORF1ab	2333	SRR15200413	20465	A	G	0,0739726	2021-07-05	United States
S_19_R	S	19	SRR15200413	21618	C	G	1	2021-07-05	United States
S_142_D	S	142	SRR15200413	21987	G	A	0,707031	2021-07-05	United States
S_156_NA	S	156	SRR15200413	22028	G	-AGTTCA	0,968677	2021-07-05	United States
S_614_G	S	614	SRR15200413	23403	A	G	1	2021-07-05	United States
S_681_R	S	681	SRR15200413	23604	C	G	1	2021-07-05	United States
S_950_N	S	950	SRR15200413	24410	G	A	0,975318	2021-07-05	United States
ORF3a_26_L	ORF3a	26	SRR15200413	25469	C	T	1	2021-07-05	United States
M_82_T	M	82	SRR15200413	26767	T	C	1	2021-07-05	United States
ORF7a_120_I	ORF7a	120	SRR15200413	27752	C	T	1	2021-07-05	United States
ORF8_118_NA	ORF8	118	SRR15200413	28247	A	-GATTTC	0,924755	2021-07-05	United States
ORF8_120_L	ORF8	120	SRR15200413	28253	C	A	0,986532	2021-07-05	United States
N_63_G	N	63	SRR15200413	28461	A	G	0,971841	2021-07-05	United States
N_203_M	N	203	SRR15200413	28881	G	T	0,998867	2021-07-05	United States
N_377_Y	N	377	SRR15200413	29402	G	T	1	2021-07-05	United States
ORF1ab_519_S	ORF1ab	519	SRR15200414	1820	G	A	0,99945	2021-07-06	United States
ORF1ab_1640_L	ORF1ab	1640	SRR15200414	5184	C	T	0,999322	2021-07-06	United States
ORF1ab_3209_V	ORF1ab	3209	SRR15200414	9891	C	T	0,999664	2021-07-06	United States
ORF1ab_3718_A	ORF1ab	3718	SRR15200414	11418	T	C	0,999948	2021-07-06	United States
ORF1ab_3750_I	ORF1ab	3750	SRR15200414	11514	C	T	0,999754	2021-07-06	United States
ORF1ab_314_L	ORF1ab	314	SRR15200414	14408	C	T	0,999593	2021-07-06	United States
ORF1ab_662_S	ORF1ab	662	SRR15200414	15451	G	A	0,996823	2021-07-06	United States
ORF1ab_1000_L	ORF1ab	1000	SRR15200414	16466	C	T	0,999829	2021-07-06	United States
S_19_R	S	19	SRR15200414	21618	C	G	1	2021-07-06	United States
S_142_D	S	142	SRR15200414	21987	G	A	0,457418	2021-07-06	United States
S_156_NA	S	156	SRR15200414	22028	G	-AGTTCA	0,968174	2021-07-06	United States
S_222_V	S	222	SRR15200414	22227	C	T	0,999233	2021-07-06	United States
S_452_R	S	452	SRR15200414	22917	T	G	1	2021-07-06	United States
S_478_K	S	478	SRR15200414	22995	C	A	1	2021-07-06	United States
S_614_G	S	614	SRR15200414	23403	A	G	0,999904	2021-07-06	United States
S_681_R	S	681	SRR15200414	23604	C	G	0,999679	2021-07-06	United States
S_950_N	S	950	SRR15200414	24410	G	A	0,943966	2021-07-06	United States
ORF3a_26_L	ORF3a	26	SRR15200414	25469	C	T	0,999956	2021-07-06	United States
M_82_T	M	82	SRR15200414	26767	T	C	0,99982	2021-07-06	United States
ORF6_61_Y	ORF6	61	SRR15200414	27382	G	T	0,999481	2021-07-06	United States
ORF7a_82_A	ORF7a	82	SRR15200414	27638	T	C	0,999302	2021-07-06	United States
ORF7a_120_I	ORF7a	120	SRR15200414	27752	C	T	0,999817	2021-07-06	United States
ORF8_67_F	ORF8	67	SRR15200414	28093	C	T	0,892269	2021-07-06	United States
ORF8_118_NA	ORF8	118	SRR15200414	28247	A	-GATTTC	0,941323	2021-07-06	United States
ORF8_120_L	ORF8	120	SRR15200414	28253	C	A	0,984368	2021-07-06	United States
N_35_S	N	35	SRR15200414	28376	G	T	0,999808	2021-07-06	United States
N_63_G	N	63	SRR15200414	28461	A	G	0,976996	2021-07-06	United States
N_203_M	N	203	SRR15200414	28881	G	T	0,999689	2021-07-06	United States
N_244_L	N	244	SRR15200414	29004	A	T	0,70923	2021-07-06	United States
N_377_Y	N	377	SRR15200414	29402	G	T	1	2021-07-06	United States
ORF1ab_1099_A	ORF1ab	1099	SRR15200415	3561	T	C	0,999925	2021-07-06	United States
ORF1ab_1306_S	ORF1ab	1306	SRR15200415	4181	G	T	0,999435	2021-07-06	United States
ORF1ab_2046_L	ORF1ab	2046	SRR15200415	6402	C	T	0,999404	2021-07-06	United States
ORF1ab_2123_V	ORF1ab	2123	SRR15200415	6633	C	T	0,999482	2021-07-06	United States
ORF1ab_2287_S	ORF1ab	2287	SRR15200415	7124	C	T	0,999606	2021-07-06	United States
ORF1ab_2554_V	ORF1ab	2554	SRR15200415	7926	C	T	0,999866	2021-07-06	United States
ORF1ab_2930_L	ORF1ab	2930	SRR15200415	9053	G	T	0,999131	2021-07-06	United States
ORF1ab_3076_Y	ORF1ab	3076	SRR15200415	9491	C	T	0,82208	2021-07-06	United States
ORF1ab_3255_I	ORF1ab	3255	SRR15200415	10029	C	T	0,999743	2021-07-06	United States
ORF1ab_3646_A	ORF1ab	3646	SRR15200415	11201	A	G	0,999606	2021-07-06	United States
ORF1ab_183_V	ORF1ab	183	SRR15200415	14014	T	G	0,999875	2021-07-06	United States
ORF1ab_314_L	ORF1ab	314	SRR15200415	14408	C	T	0,99979	2021-07-06	United States
ORF1ab_662_S	ORF1ab	662	SRR15200415	15451	G	A	0,998405	2021-07-06	United States
ORF1ab_1000_L	ORF1ab	1000	SRR15200415	16466	C	T	0,99992	2021-07-06	United States
ORF1ab_1918_V	ORF1ab	1918	SRR15200415	19220	C	T	0,999735	2021-07-06	United States
S_19_R	S	19	SRR15200415	21618	C	G	1	2021-07-06	United States
S_120_F	S	120	SRR15200415	21920	G	T	0,999509	2021-07-06	United States
S_142_D	S	142	SRR15200415	21987	G	A	0,687292	2021-07-06	United States
S_156_NA	S	156	SRR15200415	22028	G	-AGTTCA	0,979209	2021-07-06	United States
S_452_R	S	452	SRR15200415	22917	T	G	1	2021-07-06	United States
S_478_K	S	478	SRR15200415	22995	C	A	1	2021-07-06	United States
S_614_G	S	614	SRR15200415	23403	A	G	0,999835	2021-07-06	United States
S_681_R	S	681	SRR15200415	23604	C	G	0,999943	2021-07-06	United States
S_950_N	S	950	SRR15200415	24410	G	A	0,975636	2021-07-06	United States
S_1079_S	S	1079	SRR15200415	24797	C	T	0,999734	2021-07-06	United States
ORF3a_26_L	ORF3a	26	SRR15200415	25469	C	T	0,999949	2021-07-06	United States
M_82_T	M	82	SRR15200415	26767	T	C	0,999719	2021-07-06	United States
ORF7a_10_L	ORF7a	10	SRR15200415	27421	A	C	0,999905	2021-07-06	United States
ORF7a_82_A	ORF7a	82	SRR15200415	27638	T	C	1	2021-07-06	United States
ORF7a_120_I	ORF7a	120	SRR15200415	27752	C	T	1	2021-07-06	United States
ORF7b_40_I	ORF7b	40	SRR15200415	27874	C	T	0,999474	2021-07-06	United States
ORF8_118_NA	ORF8	118	SRR15200415	28247	A	-GATTTC	0,912326	2021-07-06	United States
ORF8_119_V	ORF8	119	SRR15200415	28249	A	T	0,991525	2021-07-06	United States
ORF8_120_L	ORF8	120	SRR15200415	28253	C	A	0,996813	2021-07-06	United States
N_63_G	N	63	SRR15200415	28461	A	G	0,972575	2021-07-06	United States
N_203_M	N	203	SRR15200415	28881	G	T	0,999343	2021-07-06	United States
N_215_C	N	215	SRR15200415	28916	G	T	0,999416	2021-07-06	United States
N_377_Y	N	377	SRR15200415	29402	G	T	0,995763	2021-07-06	United States
ORF1ab_1306_S	ORF1ab	1306	SRR15200416	4181	G	T	0,999977	2021-07-06	United States
ORF1ab_2046_L	ORF1ab	2046	SRR15200416	6402	C	T	0,999189	2021-07-06	United States
ORF1ab_2287_S	ORF1ab	2287	SRR15200416	7124	C	T	1	2021-07-06	United States
ORF1ab_2554_V	ORF1ab	2554	SRR15200416	7926	C	T	0,999814	2021-07-06	United States
ORF1ab_2659_Y	ORF1ab	2659	SRR15200416	8240	C	T	0,999611	2021-07-06	United States
ORF1ab_2930_L	ORF1ab	2930	SRR15200416	9053	G	T	0,999497	2021-07-06	United States
ORF1ab_3255_I	ORF1ab	3255	SRR15200416	10029	C	T	0,999728	2021-07-06	United States
ORF1ab_3646_A	ORF1ab	3646	SRR15200416	11201	A	G	0,999706	2021-07-06	United States
ORF1ab_183_V	ORF1ab	183	SRR15200416	14014	T	G	0,999741	2021-07-06	United States
ORF1ab_314_L	ORF1ab	314	SRR15200416	14408	C	T	0,999422	2021-07-06	United States
ORF1ab_662_S	ORF1ab	662	SRR15200416	15451	G	A	0,998109	2021-07-06	United States
ORF1ab_1000_L	ORF1ab	1000	SRR15200416	16466	C	T	0,999531	2021-07-06	United States
ORF1ab_1918_V	ORF1ab	1918	SRR15200416	19220	C	T	0,999709	2021-07-06	United States
ORF1ab_2681_K	ORF1ab	2681	SRR15200416	21508	G	A	0,999212	2021-07-06	United States
S_19_R	S	19	SRR15200416	21618	C	G	1	2021-07-06	United States
S_142_D	S	142	SRR15200416	21987	G	A	0,484989	2021-07-06	United States
S_156_NA	S	156	SRR15200416	22028	G	-AGTTCA	0,968643	2021-07-06	United States
S_452_R	S	452	SRR15200416	22917	T	G	0,999653	2021-07-06	United States
S_478_K	S	478	SRR15200416	22995	C	A	1	2021-07-06	United States
S_572_I	S	572	SRR15200416	23277	C	T	0,999801	2021-07-06	United States
S_614_G	S	614	SRR15200416	23403	A	G	0,999832	2021-07-06	United States
S_640_F	S	640	SRR15200416	23481	C	T	0,999742	2021-07-06	United States
S_681_R	S	681	SRR15200416	23604	C	G	0,999903	2021-07-06	United States
S_950_N	S	950	SRR15200416	24410	G	A	0,951503	2021-07-06	United States
ORF3a_26_L	ORF3a	26	SRR15200416	25469	C	T	0,999758	2021-07-06	United States
M_82_T	M	82	SRR15200416	26767	T	C	0,999874	2021-07-06	United States
ORF7a_82_A	ORF7a	82	SRR15200416	27638	T	C	1	2021-07-06	United States
ORF7a_120_I	ORF7a	120	SRR15200416	27752	C	T	1	2021-07-06	United States
ORF7b_40_I	ORF7b	40	SRR15200416	27874	C	T	0,999642	2021-07-06	United States
ORF8_118_NA	ORF8	118	SRR15200416	28247	A	-GATTTC	0,915203	2021-07-06	United States
ORF8_120_L	ORF8	120	SRR15200416	28253	C	A	0,996935	2021-07-06	United States
N_63_G	N	63	SRR15200416	28461	A	G	0,970577	2021-07-06	United States
N_203_M	N	203	SRR15200416	28881	G	T	0,999847	2021-07-06	United States
N_215_C	N	215	SRR15200416	28916	G	T	0,999583	2021-07-06	United States
N_377_Y	N	377	SRR15200416	29402	G	T	0,99966	2021-07-06	United States
ORF1ab_1306_S	ORF1ab	1306	SRR15200417	4181	G	T	0,999666	2021-07-06	United States
ORF1ab_2046_L	ORF1ab	2046	SRR15200417	6402	C	T	0,999634	2021-07-06	United States
ORF1ab_2287_S	ORF1ab	2287	SRR15200417	7124	C	T	1	2021-07-06	United States
ORF1ab_2554_V	ORF1ab	2554	SRR15200417	7926	C	T	1	2021-07-06	United States
ORF1ab_2659_Y	ORF1ab	2659	SRR15200417	8240	C	T	0,999817	2021-07-06	United States
ORF1ab_2930_L	ORF1ab	2930	SRR15200417	9053	G	T	1	2021-07-06	United States
ORF1ab_3255_I	ORF1ab	3255	SRR15200417	10029	C	T	1	2021-07-06	United States
ORF1ab_3646_A	ORF1ab	3646	SRR15200417	11201	A	G	0,99975	2021-07-06	United States
ORF1ab_183_V	ORF1ab	183	SRR15200417	14014	T	G	0,999822	2021-07-06	United States
ORF1ab_314_L	ORF1ab	314	SRR15200417	14408	C	T	1	2021-07-06	United States
ORF1ab_662_S	ORF1ab	662	SRR15200417	15451	G	A	0,999104	2021-07-06	United States
ORF1ab_980_G	ORF1ab	980	SRR15200417	16406	T	G	0,0717686	2021-07-06	United States
ORF1ab_1000_L	ORF1ab	1000	SRR15200417	16466	C	T	0,999928	2021-07-06	United States
ORF1ab_1918_V	ORF1ab	1918	SRR15200417	19220	C	T	0,999495	2021-07-06	United States
ORF1ab_2681_K	ORF1ab	2681	SRR15200417	21508	G	A	0,99909	2021-07-06	United States
S_19_R	S	19	SRR15200417	21618	C	G	0,999732	2021-07-06	United States
S_97_R	S	97	SRR15200417	21852	A	G	0,0508822	2021-07-06	United States
S_142_D	S	142	SRR15200417	21987	G	A	0,282186	2021-07-06	United States
S_156_NA	S	156	SRR15200417	22028	G	-AGTTCA	0,947917	2021-07-06	United States
S_452_R	S	452	SRR15200417	22917	T	G	1	2021-07-06	United States
S_478_K	S	478	SRR15200417	22995	C	A	1	2021-07-06	United States
S_572_I	S	572	SRR15200417	23277	C	T	0,99959	2021-07-06	United States
S_614_G	S	614	SRR15200417	23403	A	G	1	2021-07-06	United States
S_640_F	S	640	SRR15200417	23481	C	T	0,999749	2021-07-06	United States
S_681_R	S	681	SRR15200417	23604	C	G	0,999668	2021-07-06	United States
S_950_N	S	950	SRR15200417	24410	G	A	0,847159	2021-07-06	United States
S_1251_V	S	1251	SRR15200417	25314	G	T	0,0796077	2021-07-06	United States
S_1252_C	S	1252	SRR15200417	25317	C	G	0,0687574	2021-07-06	United States
ORF3a_26_L	ORF3a	26	SRR15200417	25469	C	T	0,999027	2021-07-06	United States
M_82_T	M	82	SRR15200417	26767	T	C	0,999694	2021-07-06	United States
ORF7a_82_A	ORF7a	82	SRR15200417	27638	T	C	1	2021-07-06	United States
ORF7a_120_I	ORF7a	120	SRR15200417	27752	C	T	0,998619	2021-07-06	United States
ORF7b_40_I	ORF7b	40	SRR15200417	27874	C	T	1	2021-07-06	United States
ORF8_118_NA	ORF8	118	SRR15200417	28247	A	-GATTTC	0,918613	2021-07-06	United States
ORF8_120_L	ORF8	120	SRR15200417	28253	C	A	0,983051	2021-07-06	United States
N_63_G	N	63	SRR15200417	28461	A	G	0,961868	2021-07-06	United States
N_203_M	N	203	SRR15200417	28881	G	T	1	2021-07-06	United States
N_215_C	N	215	SRR15200417	28916	G	T	0,998953	2021-07-06	United States
N_254_V	N	254	SRR15200417	29034	C	T	0,0513296	2021-07-06	United States
N_377_Y	N	377	SRR15200417	29402	G	T	0,997651	2021-07-06	United States
ORF1ab_1306_S	ORF1ab	1306	SRR15200420	4181	G	T	0,999819	2021-07-06	United States
ORF1ab_2046_L	ORF1ab	2046	SRR15200420	6402	C	T	0,999122	2021-07-06	United States
ORF1ab_2930_L	ORF1ab	2930	SRR15200420	9053	G	T	0,999859	2021-07-06	United States
ORF1ab_3255_I	ORF1ab	3255	SRR15200420	10029	C	T	0,999236	2021-07-06	United States
ORF1ab_3646_A	ORF1ab	3646	SRR15200420	11201	A	G	0,999739	2021-07-06	United States
ORF1ab_314_L	ORF1ab	314	SRR15200420	14408	C	T	0,998077	2021-07-06	United States
ORF1ab_662_S	ORF1ab	662	SRR15200420	15451	G	A	0,995581	2021-07-06	United States
ORF1ab_1000_L	ORF1ab	1000	SRR15200420	16466	C	T	1	2021-07-06	United States
ORF1ab_1918_V	ORF1ab	1918	SRR15200420	19220	C	T	0,999767	2021-07-06	United States
ORF1ab_2333_G	ORF1ab	2333	SRR15200420	20465	A	G	0,116788	2021-07-06	United States
S_19_R	S	19	SRR15200420	21618	C	G	1	2021-07-06	United States
S_112_L	S	112	SRR15200420	21897	C	T	1	2021-07-06	United States
S_156_NA	S	156	SRR15200420	22028	G	-AGTTCA	0,938547	2021-07-06	United States
S_452_R	S	452	SRR15200420	22917	T	G	1	2021-07-06	United States
S_478_K	S	478	SRR15200420	22995	C	A	1	2021-07-06	United States
S_614_G	S	614	SRR15200420	23403	A	G	0,999826	2021-07-06	United States
S_681_R	S	681	SRR15200420	23604	C	G	0,999929	2021-07-06	United States
S_950_N	S	950	SRR15200420	24410	G	A	0,991972	2021-07-06	United States
ORF3a_26_L	ORF3a	26	SRR15200420	25469	C	T	0,999961	2021-07-06	United States
ORF3a_239_Q	ORF3a	239	SRR15200420	26107	G	C	1	2021-07-06	United States
M_82_T	M	82	SRR15200420	26767	T	C	0,999953	2021-07-06	United States
ORF7a_81_P	ORF7a	81	SRR15200420	27634	T	C	0,0536585	2021-07-06	United States
ORF7a_82_A	ORF7a	82	SRR15200420	27638	T	C	1	2021-07-06	United States
ORF7a_120_I	ORF7a	120	SRR15200420	27752	C	T	1	2021-07-06	United States
ORF7b_40_I	ORF7b	40	SRR15200420	27874	C	T	0,999662	2021-07-06	United States
ORF8_118_NA	ORF8	118	SRR15200420	28247	A	-GATTTC	0,881143	2021-07-06	United States
ORF8_119_V	ORF8	119	SRR15200420	28249	A	T	0,90625	2021-07-06	United States
ORF8_120_L	ORF8	120	SRR15200420	28253	C	A	0,987346	2021-07-06	United States
N_63_G	N	63	SRR15200420	28461	A	G	0,970217	2021-07-06	United States
N_203_M	N	203	SRR15200420	28881	G	T	1	2021-07-06	United States
N_215_C	N	215	SRR15200420	28916	G	T	0,999399	2021-07-06	United States
N_377_Y	N	377	SRR15200420	29402	G	T	0,997934	2021-07-06	United States
ORF1ab_496_C	ORF1ab	496	SRR15200421	1752	A	G	0,0610643	2021-07-05	United States
ORF1ab_1306_S	ORF1ab	1306	SRR15200421	4181	G	T	1	2021-07-05	United States
ORF1ab_2046_L	ORF1ab	2046	SRR15200421	6402	C	T	0,999101	2021-07-05	United States
ORF1ab_2719_L	ORF1ab	2719	SRR15200421	8420	A	T	0,999677	2021-07-05	United States
ORF1ab_2930_L	ORF1ab	2930	SRR15200421	9053	G	T	0,999788	2021-07-05	United States
ORF1ab_3255_I	ORF1ab	3255	SRR15200421	10029	C	T	1	2021-07-05	United States
ORF1ab_3646_A	ORF1ab	3646	SRR15200421	11201	A	G	0,999593	2021-07-05	United States
ORF1ab_17_I	ORF1ab	17	SRR15200421	13517	C	T	0,0973154	2021-07-05	United States
ORF1ab_314_L	ORF1ab	314	SRR15200421	14408	C	T	1	2021-07-05	United States
ORF1ab_662_S	ORF1ab	662	SRR15200421	15451	G	A	0,993899	2021-07-05	United States
ORF1ab_1000_L	ORF1ab	1000	SRR15200421	16466	C	T	1	2021-07-05	United States
ORF1ab_1744_V	ORF1ab	1744	SRR15200421	18698	C	T	0,999733	2021-07-05	United States
ORF1ab_1918_V	ORF1ab	1918	SRR15200421	19220	C	T	0,999345	2021-07-05	United States
ORF1ab_2172_NA	ORF1ab	2172	SRR15200421	19983	C	+T	0,0631229	2021-07-05	United States
ORF1ab_2333_G	ORF1ab	2333	SRR15200421	20465	A	G	0,0996564	2021-07-05	United States
S_19_R	S	19	SRR15200421	21618	C	G	1	2021-07-05	United States
S_156_NA	S	156	SRR15200421	22028	G	-AGTTCA	0,974843	2021-07-05	United States
S_186_S	S	186	SRR15200421	22119	T	C	1	2021-07-05	United States
S_614_G	S	614	SRR15200421	23403	A	G	0,9999	2021-07-05	United States
S_681_R	S	681	SRR15200421	23604	C	G	0,999618	2021-07-05	United States
S_950_N	S	950	SRR15200421	24410	G	A	0,991767	2021-07-05	United States
ORF3a_26_L	ORF3a	26	SRR15200421	25469	C	T	0,999846	2021-07-05	United States
ORF3a_239_Q	ORF3a	239	SRR15200421	26107	G	C	1	2021-07-05	United States
M_82_T	M	82	SRR15200421	26767	T	C	0,99988	2021-07-05	United States
ORF7b_40_I	ORF7b	40	SRR15200421	27874	C	T	0,999766	2021-07-05	United States
ORF8_118_NA	ORF8	118	SRR15200421	28247	A	-GATTTC	0,923868	2021-07-05	United States
ORF8_119_V	ORF8	119	SRR15200421	28249	A	T	0,920354	2021-07-05	United States
ORF8_120_L	ORF8	120	SRR15200421	28253	C	A	0,994769	2021-07-05	United States
N_63_G	N	63	SRR15200421	28461	A	G	0,941001	2021-07-05	United States
N_203_M	N	203	SRR15200421	28881	G	T	0,995699	2021-07-05	United States
N_215_C	N	215	SRR15200421	28916	G	T	0,99631	2021-07-05	United States
N_377_Y	N	377	SRR15200421	29402	G	T	1	2021-07-05	United States
ORF1ab_1306_S	ORF1ab	1306	SRR15200422	4181	G	T	0,999745	2021-07-06	United States
ORF1ab_2046_L	ORF1ab	2046	SRR15200422	6402	C	T	0,999488	2021-07-06	United States
ORF1ab_2266_H	ORF1ab	2266	SRR15200422	7061	T	C	1	2021-07-06	United States
ORF1ab_2287_S	ORF1ab	2287	SRR15200422	7124	C	T	1	2021-07-06	United States
ORF1ab_2930_L	ORF1ab	2930	SRR15200422	9053	G	T	0,999209	2021-07-06	United States
ORF1ab_3255_I	ORF1ab	3255	SRR15200422	10029	C	T	0,999425	2021-07-06	United States
ORF1ab_3646_A	ORF1ab	3646	SRR15200422	11201	A	G	0,999579	2021-07-06	United States
ORF1ab_3731_V	ORF1ab	3731	SRR15200422	11456	A	G	1	2021-07-06	United States
ORF1ab_314_L	ORF1ab	314	SRR15200422	14408	C	T	0,999262	2021-07-06	United States
ORF1ab_662_S	ORF1ab	662	SRR15200422	15451	G	A	0,9979	2021-07-06	United States
ORF1ab_1000_L	ORF1ab	1000	SRR15200422	16466	C	T	1	2021-07-06	United States
ORF1ab_1918_V	ORF1ab	1918	SRR15200422	19220	C	T	0,999093	2021-07-06	United States
S_19_R	S	19	SRR15200422	21618	C	G	1	2021-07-06	United States
S_156_NA	S	156	SRR15200422	22028	G	-AGTTCA	0,996226	2021-07-06	United States
S_478_K	S	478	SRR15200422	22995	C	A	1	2021-07-06	United States
S_614_G	S	614	SRR15200422	23403	A	G	0,999773	2021-07-06	United States
S_681_R	S	681	SRR15200422	23604	C	G	0,99985	2021-07-06	United States
S_950_N	S	950	SRR15200422	24410	G	A	0,993084	2021-07-06	United States
ORF3a_26_L	ORF3a	26	SRR15200422	25469	C	T	1	2021-07-06	United States
M_82_T	M	82	SRR15200422	26767	T	C	0,999698	2021-07-06	United States
ORF7a_82_A	ORF7a	82	SRR15200422	27638	T	C	1	2021-07-06	United States
ORF7a_120_I	ORF7a	120	SRR15200422	27752	C	T	1	2021-07-06	United States
ORF7b_40_I	ORF7b	40	SRR15200422	27874	C	T	1	2021-07-06	United States
ORF8_118_NA	ORF8	118	SRR15200422	28247	A	-GATTTC	0,917936	2021-07-06	United States
ORF8_120_L	ORF8	120	SRR15200422	28253	C	A	0,995455	2021-07-06	United States
N_63_G	N	63	SRR15200422	28461	A	G	0,968448	2021-07-06	United States
N_203_M	N	203	SRR15200422	28881	G	T	1	2021-07-06	United States
N_215_C	N	215	SRR15200422	28916	G	T	1	2021-07-06	United States
N_377_Y	N	377	SRR15200422	29402	G	T	1	2021-07-06	United States
ORF1ab_443_F	ORF1ab	443	SRR15200423	1593	C	T	0,0668582	2021-07-06	United States
ORF1ab_1188_L	ORF1ab	1188	SRR15200423	3828	C	T	0,999644	2021-07-06	United States
ORF1ab_1795_Q	ORF1ab	1795	SRR15200423	5648	A	C	1	2021-07-06	United States
ORF1ab_3674_NA	ORF1ab	3674	SRR15200423	11287	G	-TCTGGTTTT	0,935789	2021-07-06	United States
ORF1ab_3676_S	ORF1ab	3676	SRR15200423	11291	G	A	0,933649	2021-07-06	United States
ORF1ab_3677_L	ORF1ab	3677	SRR15200423	11296	T	G	0,995885	2021-07-06	United States
ORF1ab_314_L	ORF1ab	314	SRR15200423	14408	C	T	1	2021-07-06	United States
ORF1ab_1264_D	ORF1ab	1264	SRR15200423	17259	G	T	0,999903	2021-07-06	United States
S_18_F	S	18	SRR15200423	21614	C	T	0,999431	2021-07-06	United States
S_20_N	S	20	SRR15200423	21621	C	A	1	2021-07-06	United States
S_26_S	S	26	SRR15200423	21638	C	T	1	2021-07-06	United States
S_138_Y	S	138	SRR15200423	21974	G	T	0,836061	2021-07-06	United States
S_190_S	S	190	SRR15200423	22132	G	T	1	2021-07-06	United States
S_417_T	S	417	SRR15200423	22812	A	C	0,998217	2021-07-06	United States
S_484_K	S	484	SRR15200423	23012	G	A	1	2021-07-06	United States
S_501_Y	S	501	SRR15200423	23063	A	T	0,995	2021-07-06	United States
S_614_G	S	614	SRR15200423	23403	A	G	0,999713	2021-07-06	United States
S_655_Y	S	655	SRR15200423	23525	C	T	0,999689	2021-07-06	United States
S_1027_I	S	1027	SRR15200423	24642	C	T	0,999408	2021-07-06	United States
S_1176_F	S	1176	SRR15200423	25088	G	T	0,999435	2021-07-06	United States
ORF3a_253_P	ORF3a	253	SRR15200423	26149	T	C	0,994787	2021-07-06	United States
ORF8_92_K	ORF8	92	SRR15200423	28167	G	A	0,998048	2021-07-06	United States
N_80_R	N	80	SRR15200423	28512	C	G	1	2021-07-06	United States
N_202_C	N	202	SRR15200423	28877	A	T	0,998819	2021-07-06	United States
N_202_T	N	202	SRR15200423	28878	G	C	0,999411	2021-07-06	United States
N_203_K	N	203	SRR15200423	28881	G	A	0,999395	2021-07-06	United States
N_204_R	N	204	SRR15200423	28883	G	C	0,998824	2021-07-06	United States
ORF1ab_309_L	ORF1ab	309	SRR15200424	1191	C	T	0,999824	2021-07-05	United States
ORF1ab_1640_L	ORF1ab	1640	SRR15200424	5184	C	T	0,999455	2021-07-05	United States
ORF1ab_1855_T	ORF1ab	1855	SRR15200424	5829	A	C	0,999878	2021-07-05	United States
ORF1ab_1921_Q	ORF1ab	1921	SRR15200424	6027	C	A	0,999927	2021-07-05	United States
ORF1ab_2980_N	ORF1ab	2980	SRR15200424	9203	G	A	0,999821	2021-07-05	United States
ORF1ab_3138_S	ORF1ab	3138	SRR15200424	9678	T	C	0,999841	2021-07-05	United States
ORF1ab_3580_Q	ORF1ab	3580	SRR15200424	11005	C	A	0,38541	2021-07-05	United States
ORF1ab_314_L	ORF1ab	314	SRR15200424	14408	C	T	0,999814	2021-07-05	United States
ORF1ab_2310_R	ORF1ab	2310	SRR15200424	20396	A	G	0,999613	2021-07-05	United States
S_19_R	S	19	SRR15200424	21618	C	G	0,999803	2021-07-05	United States
S_77_T	S	77	SRR15200424	21792	A	C	1	2021-07-05	United States
S_142_D	S	142	SRR15200424	21987	G	A	0,289405	2021-07-05	United States
S_156_NA	S	156	SRR15200424	22028	G	-AGTTCA	0,971766	2021-07-05	United States
S_452_R	S	452	SRR15200424	22917	T	G	0,999642	2021-07-05	United States
S_478_K	S	478	SRR15200424	22995	C	A	0,999843	2021-07-05	United States
S_614_G	S	614	SRR15200424	23403	A	G	0,999878	2021-07-05	United States
S_681_R	S	681	SRR15200424	23604	C	G	0,999681	2021-07-05	United States
S_950_N	S	950	SRR15200424	24410	G	A	0,834462	2021-07-05	United States
ORF3a_26_L	ORF3a	26	SRR15200424	25469	C	T	0,999899	2021-07-05	United States
M_82_T	M	82	SRR15200424	26767	T	C	0,999803	2021-07-05	United States
ORF7a_82_A	ORF7a	82	SRR15200424	27638	T	C	0,999746	2021-07-05	United States
ORF7a_120_I	ORF7a	120	SRR15200424	27752	C	T	0,999843	2021-07-05	United States
N_63_G	N	63	SRR15200424	28461	A	G	0,944704	2021-07-05	United States
N_203_M	N	203	SRR15200424	28881	G	T	0,999893	2021-07-05	United States
N_377_Y	N	377	SRR15200424	29402	G	T	0,999909	2021-07-05	United States
ORF1ab_309_L	ORF1ab	309	SRR15200425	1191	C	T	1	2021-07-05	United States
ORF1ab_1384_D	ORF1ab	1384	SRR15200425	4417	A	C	0,756803	2021-07-05	United States
ORF1ab_1640_L	ORF1ab	1640	SRR15200425	5184	C	T	1	2021-07-05	United States
ORF1ab_3209_V	ORF1ab	3209	SRR15200425	9891	C	T	0,997586	2021-07-05	United States
ORF1ab_3718_A	ORF1ab	3718	SRR15200425	11418	T	C	1	2021-07-05	United States
ORF1ab_314_L	ORF1ab	314	SRR15200425	14408	C	T	0,998353	2021-07-05	United States
ORF1ab_662_S	ORF1ab	662	SRR15200425	15451	G	A	0,996782	2021-07-05	United States
ORF1ab_1000_L	ORF1ab	1000	SRR15200425	16466	C	T	1	2021-07-05	United States
ORF1ab_1570_L	ORF1ab	1570	SRR15200425	18176	C	T	0,999777	2021-07-05	United States
ORF1ab_2172_NA	ORF1ab	2172	SRR15200425	19983	C	+T	0,066482	2021-07-05	United States
ORF1ab_2333_G	ORF1ab	2333	SRR15200425	20465	A	G	0,0514706	2021-07-05	United States
S_19_R	S	19	SRR15200425	21618	C	G	1	2021-07-05	United States
S_78_S	S	78	SRR15200425	21796	G	T	0,0828729	2021-07-05	United States
S_142_D	S	142	SRR15200425	21987	G	A	0,988095	2021-07-05	United States
S_156_NA	S	156	SRR15200425	22028	G	-AGTTCA	0,962319	2021-07-05	United States
S_614_G	S	614	SRR15200425	23403	A	G	0,999911	2021-07-05	United States
S_623_V	S	623	SRR15200425	23430	C	T	0,23269	2021-07-05	United States
S_681_R	S	681	SRR15200425	23604	C	G	1	2021-07-05	United States
S_950_N	S	950	SRR15200425	24410	G	A	0,994196	2021-07-05	United States
ORF3a_26_L	ORF3a	26	SRR15200425	25469	C	T	0,999929	2021-07-05	United States
ORF3a_108_F	ORF3a	108	SRR15200425	25714	C	T	1	2021-07-05	United States
M_82_T	M	82	SRR15200425	26767	T	C	1	2021-07-05	United States
ORF8_118_NA	ORF8	118	SRR15200425	28247	A	-GATTTC	0,908433	2021-07-05	United States
ORF8_120_L	ORF8	120	SRR15200425	28253	C	A	0,994318	2021-07-05	United States
N_63_G	N	63	SRR15200425	28461	A	G	0,954647	2021-07-05	United States
N_203_M	N	203	SRR15200425	28881	G	T	1	2021-07-05	United States
N_219_F	N	219	SRR15200425	28928	C	T	0,346995	2021-07-05	United States
ORF1ab_309_L	ORF1ab	309	SRR15200426	1191	C	T	1	2021-07-05	United States
ORF1ab_538_A	ORF1ab	538	SRR15200426	1877	T	G	0,847002	2021-07-05	United States
ORF1ab_1640_L	ORF1ab	1640	SRR15200426	5184	C	T	1	2021-07-05	United States
ORF1ab_3209_V	ORF1ab	3209	SRR15200426	9891	C	T	0,996997	2021-07-05	United States
ORF1ab_3718_A	ORF1ab	3718	SRR15200426	11418	T	C	1	2021-07-05	United States
ORF1ab_314_L	ORF1ab	314	SRR15200426	14408	C	T	1	2021-07-05	United States
ORF1ab_662_S	ORF1ab	662	SRR15200426	15451	G	A	0,997229	2021-07-05	United States
ORF1ab_1000_L	ORF1ab	1000	SRR15200426	16466	C	T	1	2021-07-05	United States
ORF1ab_1570_L	ORF1ab	1570	SRR15200426	18176	C	T	1	2021-07-05	United States
ORF1ab_1898_F	ORF1ab	1898	SRR15200426	19160	C	T	0,99992	2021-07-05	United States
ORF1ab_2172_NA	ORF1ab	2172	SRR15200426	19983	C	+T	0,0727651	2021-07-05	United States
ORF1ab_2417_I	ORF1ab	2417	SRR15200426	20718	G	T	1	2021-07-05	United States
S_19_R	S	19	SRR15200426	21618	C	G	1	2021-07-05	United States
S_112_L	S	112	SRR15200426	21897	C	T	0,0542636	2021-07-05	United States
S_142_D	S	142	SRR15200426	21987	G	A	0,605263	2021-07-05	United States
S_156_NA	S	156	SRR15200426	22028	G	-AGTTCA	0,970297	2021-07-05	United States
S_614_G	S	614	SRR15200426	23403	A	G	0,999958	2021-07-05	United States
S_681_R	S	681	SRR15200426	23604	C	G	1	2021-07-05	United States
S_950_N	S	950	SRR15200426	24410	G	A	0,978261	2021-07-05	United States
ORF3a_26_L	ORF3a	26	SRR15200426	25469	C	T	0,999471	2021-07-05	United States
M_82_T	M	82	SRR15200426	26767	T	C	0,999765	2021-07-05	United States
ORF8_118_NA	ORF8	118	SRR15200426	28247	A	-GATTTC	0,932455	2021-07-05	United States
ORF8_120_L	ORF8	120	SRR15200426	28253	C	A	1	2021-07-05	United States
N_60_S	N	60	SRR15200426	28451	G	A	0,663844	2021-07-05	United States
N_63_G	N	63	SRR15200426	28461	A	G	0,974194	2021-07-05	United States
N_203_M	N	203	SRR15200426	28881	G	T	1	2021-07-05	United States
N_219_F	N	219	SRR15200426	28928	C	T	0,0672566	2021-07-05	United States
N_229_H	N	229	SRR15200426	28960	G	T	0,0519685	2021-07-05	United States
N_254_S	N	254	SRR15200426	29033	G	T	0,0562771	2021-07-05	United States
ORF1ab_599_V	ORF1ab	599	SRR15200427	2061	C	T	0,154138	2021-07-05	United States
ORF1ab_1306_S	ORF1ab	1306	SRR15200427	4181	G	T	0,999916	2021-07-05	United States
ORF1ab_2046_L	ORF1ab	2046	SRR15200427	6402	C	T	0,999241	2021-07-05	United States
ORF1ab_2287_S	ORF1ab	2287	SRR15200427	7124	C	T	0,999558	2021-07-05	United States
ORF1ab_2930_L	ORF1ab	2930	SRR15200427	9053	G	T	0,999173	2021-07-05	United States
ORF1ab_3255_I	ORF1ab	3255	SRR15200427	10029	C	T	1	2021-07-05	United States
ORF1ab_3646_A	ORF1ab	3646	SRR15200427	11201	A	G	0,999749	2021-07-05	United States
ORF1ab_314_L	ORF1ab	314	SRR15200427	14408	C	T	0,999489	2021-07-05	United States
ORF1ab_662_S	ORF1ab	662	SRR15200427	15451	G	A	0,998558	2021-07-05	United States
ORF1ab_767_L	ORF1ab	767	SRR15200427	15766	G	T	0,0693929	2021-07-05	United States
ORF1ab_1000_L	ORF1ab	1000	SRR15200427	16466	C	T	0,999929	2021-07-05	United States
ORF1ab_1918_V	ORF1ab	1918	SRR15200427	19220	C	T	0,999374	2021-07-05	United States
S_19_R	S	19	SRR15200427	21618	C	G	1	2021-07-05	United States
S_95_I	S	95	SRR15200427	21846	C	T	1	2021-07-05	United States
S_142_D	S	142	SRR15200427	21987	G	A	0,777689	2021-07-05	United States
S_156_NA	S	156	SRR15200427	22028	G	-AGTTCA	0,98265	2021-07-05	United States
S_452_R	S	452	SRR15200427	22917	T	G	0,999538	2021-07-05	United States
S_478_K	S	478	SRR15200427	22995	C	A	0,999602	2021-07-05	United States
S_614_G	S	614	SRR15200427	23403	A	G	0,99991	2021-07-05	United States
S_681_R	S	681	SRR15200427	23604	C	G	0,999701	2021-07-05	United States
S_950_N	S	950	SRR15200427	24410	G	A	0,965293	2021-07-05	United States
S_1101_Y	S	1101	SRR15200427	24863	C	T	0,999785	2021-07-05	United States
ORF3a_26_L	ORF3a	26	SRR15200427	25469	C	T	0,999855	2021-07-05	United States
M_82_T	M	82	SRR15200427	26767	T	C	0,999786	2021-07-05	United States
ORF7a_82_A	ORF7a	82	SRR15200427	27638	T	C	1	2021-07-05	United States
ORF7a_120_I	ORF7a	120	SRR15200427	27752	C	T	1	2021-07-05	United States
ORF7b_40_I	ORF7b	40	SRR15200427	27874	C	T	0,999602	2021-07-05	United States
ORF8_118_NA	ORF8	118	SRR15200427	28247	A	-GATTTC	0,904038	2021-07-05	United States
ORF8_120_L	ORF8	120	SRR15200427	28253	C	A	0,993569	2021-07-05	United States
N_63_G	N	63	SRR15200427	28461	A	G	0,981358	2021-07-05	United States
N_203_M	N	203	SRR15200427	28881	G	T	1	2021-07-05	United States
N_215_C	N	215	SRR15200427	28916	G	T	1	2021-07-05	United States
N_362_I	N	362	SRR15200427	29358	C	T	0,850909	2021-07-05	United States
N_377_Y	N	377	SRR15200427	29402	G	T	1	2021-07-05	United States
ORF1ab_1306_S	ORF1ab	1306	SRR15200428	4181	G	T	1	2021-07-05	United States
ORF1ab_2046_L	ORF1ab	2046	SRR15200428	6402	C	T	0,999361	2021-07-05	United States
ORF1ab_2287_S	ORF1ab	2287	SRR15200428	7124	C	T	1	2021-07-05	United States
ORF1ab_2930_L	ORF1ab	2930	SRR15200428	9053	G	T	0,99914	2021-07-05	United States
ORF1ab_3255_I	ORF1ab	3255	SRR15200428	10029	C	T	0,999834	2021-07-05	United States
ORF1ab_3336_I	ORF1ab	3336	SRR15200428	10271	G	A	0,999403	2021-07-05	United States
ORF1ab_3646_A	ORF1ab	3646	SRR15200428	11201	A	G	0,999787	2021-07-05	United States
ORF1ab_314_L	ORF1ab	314	SRR15200428	14408	C	T	0,999372	2021-07-05	United States
ORF1ab_662_S	ORF1ab	662	SRR15200428	15451	G	A	0,998248	2021-07-05	United States
ORF1ab_1000_L	ORF1ab	1000	SRR15200428	16466	C	T	0,99988	2021-07-05	United States
ORF1ab_1257_V	ORF1ab	1257	SRR15200428	17236	A	G	0,999841	2021-07-05	United States
ORF1ab_1918_V	ORF1ab	1918	SRR15200428	19220	C	T	0,999397	2021-07-05	United States
S_19_R	S	19	SRR15200428	21618	C	G	0,999861	2021-07-05	United States
S_142_D	S	142	SRR15200428	21987	G	A	0,34883	2021-07-05	United States
S_156_NA	S	156	SRR15200428	22028	G	-AGTTCA	0,9708	2021-07-05	United States
S_452_R	S	452	SRR15200428	22917	T	G	1	2021-07-05	United States
S_478_K	S	478	SRR15200428	22995	C	A	1	2021-07-05	United States
S_614_G	S	614	SRR15200428	23403	A	G	0,999864	2021-07-05	United States
S_681_R	S	681	SRR15200428	23604	C	G	0,999103	2021-07-05	United States
S_950_N	S	950	SRR15200428	24410	G	A	0,863867	2021-07-05	United States
ORF3a_26_L	ORF3a	26	SRR15200428	25469	C	T	1	2021-07-05	United States
M_82_T	M	82	SRR15200428	26767	T	C	0,999686	2021-07-05	United States
ORF7a_82_A	ORF7a	82	SRR15200428	27638	T	C	1	2021-07-05	United States
ORF7a_120_I	ORF7a	120	SRR15200428	27752	C	T	0,999799	2021-07-05	United States
ORF7b_40_I	ORF7b	40	SRR15200428	27874	C	T	0,999861	2021-07-05	United States
ORF8_118_NA	ORF8	118	SRR15200428	28247	A	-GATTTC	0,935646	2021-07-05	United States
ORF8_120_L	ORF8	120	SRR15200428	28253	C	A	0,983655	2021-07-05	United States
N_63_G	N	63	SRR15200428	28461	A	G	0,929467	2021-07-05	United States
N_203_M	N	203	SRR15200428	28881	G	T	1	2021-07-05	United States
N_215_C	N	215	SRR15200428	28916	G	T	0,999626	2021-07-05	United States
N_377_Y	N	377	SRR15200428	29402	G	T	0,999322	2021-07-05	United States
ORF1ab_1306_S	ORF1ab	1306	SRR15200430	4181	G	T	0,999841	2021-07-05	United States
ORF1ab_2046_L	ORF1ab	2046	SRR15200430	6402	C	T	0,999575	2021-07-05	United States
ORF1ab_2287_S	ORF1ab	2287	SRR15200430	7124	C	T	0,999494	2021-07-05	United States
ORF1ab_2930_L	ORF1ab	2930	SRR15200430	9053	G	T	0,999837	2021-07-05	United States
ORF1ab_3255_I	ORF1ab	3255	SRR15200430	10029	C	T	0,999788	2021-07-05	United States
ORF1ab_3646_A	ORF1ab	3646	SRR15200430	11201	A	G	0,999548	2021-07-05	United States
ORF1ab_314_L	ORF1ab	314	SRR15200430	14408	C	T	0,999608	2021-07-05	United States
ORF1ab_662_S	ORF1ab	662	SRR15200430	15451	G	A	0,998918	2021-07-05	United States
ORF1ab_1000_L	ORF1ab	1000	SRR15200430	16466	C	T	0,999832	2021-07-05	United States
ORF1ab_1257_V	ORF1ab	1257	SRR15200430	17236	A	G	0,999826	2021-07-05	United States
ORF1ab_1918_V	ORF1ab	1918	SRR15200430	19220	C	T	0,998956	2021-07-05	United States
S_19_R	S	19	SRR15200430	21618	C	G	0,999783	2021-07-05	United States
S_142_D	S	142	SRR15200430	21987	G	A	0,302	2021-07-05	United States
S_156_NA	S	156	SRR15200430	22028	G	-AGTTCA	0,96693	2021-07-05	United States
S_452_R	S	452	SRR15200430	22917	T	G	0,999369	2021-07-05	United States
S_478_K	S	478	SRR15200430	22995	C	A	0,999931	2021-07-05	United States
S_614_G	S	614	SRR15200430	23403	A	G	0,999901	2021-07-05	United States
S_681_R	S	681	SRR15200430	23604	C	G	0,999693	2021-07-05	United States
S_950_N	S	950	SRR15200430	24410	G	A	0,751792	2021-07-05	United States
ORF3a_26_L	ORF3a	26	SRR15200430	25469	C	T	0,99968	2021-07-05	United States
ORF3a_104_S	ORF3a	104	SRR15200430	25702	C	T	0,999643	2021-07-05	United States
M_82_T	M	82	SRR15200430	26767	T	C	0,999835	2021-07-05	United States
ORF7a_82_A	ORF7a	82	SRR15200430	27638	T	C	0,999627	2021-07-05	United States
ORF7a_120_I	ORF7a	120	SRR15200430	27752	C	T	0,999755	2021-07-05	United States
ORF7b_40_I	ORF7b	40	SRR15200430	27874	C	T	0,999835	2021-07-05	United States
ORF8_118_NA	ORF8	118	SRR15200430	28247	A	-GATTTC	0,934323	2021-07-05	United States
ORF8_120_L	ORF8	120	SRR15200430	28253	C	A	0,996971	2021-07-05	United States
N_63_G	N	63	SRR15200430	28461	A	G	0,949317	2021-07-05	United States
N_203_M	N	203	SRR15200430	28881	G	T	0,999807	2021-07-05	United States
N_208_S	N	208	SRR15200430	28895	G	T	0,999337	2021-07-05	United States
N_215_C	N	215	SRR15200430	28916	G	T	0,999642	2021-07-05	United States
N_253_D	N	253	SRR15200430	29032	G	T	0,143019	2021-07-05	United States
N_377_Y	N	377	SRR15200430	29402	G	T	0,999372	2021-07-05	United States
ORF1ab_309_L	ORF1ab	309	SRR15200432	1191	C	T	0,99948	2021-07-05	United States
ORF1ab_1640_L	ORF1ab	1640	SRR15200432	5184	C	T	0,997903	2021-07-05	United States
ORF1ab_3209_V	ORF1ab	3209	SRR15200432	9891	C	T	0,99961	2021-07-05	United States
ORF1ab_3718_A	ORF1ab	3718	SRR15200432	11418	T	C	1	2021-07-05	United States
ORF1ab_187_I	ORF1ab	187	SRR15200432	14028	G	T	0,999875	2021-07-05	United States
ORF1ab_314_L	ORF1ab	314	SRR15200432	14408	C	T	1	2021-07-05	United States
ORF1ab_662_S	ORF1ab	662	SRR15200432	15451	G	A	0,998695	2021-07-05	United States
ORF1ab_1000_L	ORF1ab	1000	SRR15200432	16466	C	T	0,999872	2021-07-05	United States
ORF1ab_1570_L	ORF1ab	1570	SRR15200432	18176	C	T	1	2021-07-05	United States
S_19_R	S	19	SRR15200432	21618	C	G	1	2021-07-05	United States
S_142_D	S	142	SRR15200432	21987	G	A	0,447302	2021-07-05	United States
S_156_NA	S	156	SRR15200432	22028	G	-AGTTCA	0,964958	2021-07-05	United States
S_452_R	S	452	SRR15200432	22917	T	G	0,995614	2021-07-05	United States
S_478_K	S	478	SRR15200432	22995	C	A	1	2021-07-05	United States
S_614_G	S	614	SRR15200432	23403	A	G	0,999953	2021-07-05	United States
S_681_R	S	681	SRR15200432	23604	C	G	1	2021-07-05	United States
S_950_N	S	950	SRR15200432	24410	G	A	0,957185	2021-07-05	United States
ORF3a_26_L	ORF3a	26	SRR15200432	25469	C	T	0,999475	2021-07-05	United States
ORF3a_89_I	ORF3a	89	SRR15200432	25658	C	T	0,978433	2021-07-05	United States
M_82_T	M	82	SRR15200432	26767	T	C	0,999938	2021-07-05	United States
ORF7a_82_A	ORF7a	82	SRR15200432	27638	T	C	1	2021-07-05	United States
ORF7a_116_F	ORF7a	116	SRR15200432	27739	C	T	1	2021-07-05	United States
ORF7a_120_I	ORF7a	120	SRR15200432	27752	C	T	1	2021-07-05	United States
ORF8_118_NA	ORF8	118	SRR15200432	28247	A	-GATTTC	0,919879	2021-07-05	United States
ORF8_120_L	ORF8	120	SRR15200432	28253	C	A	0,995074	2021-07-05	United States
N_63_G	N	63	SRR15200432	28461	A	G	0,992767	2021-07-05	United States
N_203_M	N	203	SRR15200432	28881	G	T	1	2021-07-05	United States
N_254_V	N	254	SRR15200432	29034	C	T	0,0965262	2021-07-05	United States
N_377_Y	N	377	SRR15200432	29402	G	T	1	2021-07-05	United States
ORF1ab_1001_I	ORF1ab	1001	SRR15200433	3267	C	T	0,999637	2021-07-05	United States
ORF1ab_1587_L	ORF1ab	1587	SRR15200433	5025	C	T	0,998975	2021-07-05	United States
ORF1ab_1708_D	ORF1ab	1708	SRR15200433	5388	C	A	1	2021-07-05	United States
ORF1ab_2230_T	ORF1ab	2230	SRR15200433	6954	T	C	1	2021-07-05	United States
ORF1ab_3674_NA	ORF1ab	3674	SRR15200433	11287	G	-TCTGGTTTT	0,942772	2021-07-05	United States
ORF1ab_3676_S	ORF1ab	3676	SRR15200433	11291	G	A	0,938095	2021-07-05	United States
ORF1ab_3677_L	ORF1ab	3677	SRR15200433	11296	T	G	1	2021-07-05	United States
ORF1ab_314_L	ORF1ab	314	SRR15200433	14408	C	T	1	2021-07-05	United States
ORF1ab_1550_Y	ORF1ab	1550	SRR15200433	18115	C	T	0,99847	2021-07-05	United States
ORF1ab_2633_S	ORF1ab	2633	SRR15200433	21364	C	T	1	2021-07-05	United States
S_68_NA	S	68	SRR15200433	21764	A	-TACATG	0,402748	2021-07-05	United States
S_143_NA	S	143	SRR15200433	21990	T	-TTA	0,87688	2021-07-05	United States
S_501_Y	S	501	SRR15200433	23063	A	T	1	2021-07-05	United States
S_570_D	S	570	SRR15200433	23271	C	A	0,999072	2021-07-05	United States
S_614_G	S	614	SRR15200433	23403	A	G	1	2021-07-05	United States
S_681_H	S	681	SRR15200433	23604	C	A	1	2021-07-05	United States
S_716_I	S	716	SRR15200433	23709	C	T	1	2021-07-05	United States
S_982_A	S	982	SRR15200433	24506	T	G	1	2021-07-05	United States
S_1118_H	S	1118	SRR15200433	24914	G	C	1	2021-07-05	United States
ORF3a_23_V	ORF3a	23	SRR15200433	25460	C	T	1	2021-07-05	United States
ORF8_27_*	ORF8	27	SRR15200433	27972	C	T	1	2021-07-05	United States
ORF8_52_I	ORF8	52	SRR15200433	28048	G	T	1	2021-07-05	United States
ORF8_73_C	ORF8	73	SRR15200433	28111	A	G	0,999852	2021-07-05	United States
N_3_H	N	3	SRR15200433	28280	G	C	0,998997	2021-07-05	United States
N_3_V	N	3	SRR15200433	28281	A	T	0,999198	2021-07-05	United States
N_3_E	N	3	SRR15200433	28282	T	A	0,999599	2021-07-05	United States
N_203_K	N	203	SRR15200433	28881	G	A	1	2021-07-05	United States
N_204_R	N	204	SRR15200433	28883	G	C	1	2021-07-05	United States
N_235_F	N	235	SRR15200433	28977	C	T	0,998725	2021-07-05	United States
N_254_V	N	254	SRR15200433	29034	C	T	0,0549451	2021-07-05	United States
ORF1ab_1306_S	ORF1ab	1306	SRR15200434	4181	G	T	0,999453	2021-07-05	United States
ORF1ab_2046_L	ORF1ab	2046	SRR15200434	6402	C	T	0,999815	2021-07-05	United States
ORF1ab_2930_L	ORF1ab	2930	SRR15200434	9053	G	T	0,999265	2021-07-05	United States
ORF1ab_3255_I	ORF1ab	3255	SRR15200434	10029	C	T	0,999564	2021-07-05	United States
ORF1ab_3496_M	ORF1ab	3496	SRR15200434	10751	G	A	0,0701299	2021-07-05	United States
ORF1ab_3646_A	ORF1ab	3646	SRR15200434	11201	A	G	0,99978	2021-07-05	United States
ORF1ab_3879_F	ORF1ab	3879	SRR15200434	11900	C	T	0,999826	2021-07-05	United States
ORF1ab_314_L	ORF1ab	314	SRR15200434	14408	C	T	1	2021-07-05	United States
ORF1ab_662_S	ORF1ab	662	SRR15200434	15451	G	A	0,998367	2021-07-05	United States
ORF1ab_1000_L	ORF1ab	1000	SRR15200434	16466	C	T	0,999655	2021-07-05	United States
ORF1ab_1257_V	ORF1ab	1257	SRR15200434	17236	A	G	0,999799	2021-07-05	United States
ORF1ab_1918_V	ORF1ab	1918	SRR15200434	19220	C	T	0,999449	2021-07-05	United States
S_19_R	S	19	SRR15200434	21618	C	G	0,999209	2021-07-05	United States
S_142_D	S	142	SRR15200434	21987	G	A	0,861751	2021-07-05	United States
S_156_NA	S	156	SRR15200434	22028	G	-AGTTCA	0,928074	2021-07-05	United States
S_614_G	S	614	SRR15200434	23403	A	G	0,999816	2021-07-05	United States
S_681_R	S	681	SRR15200434	23604	C	G	1	2021-07-05	United States
S_950_N	S	950	SRR15200434	24410	G	A	0,97971	2021-07-05	United States
ORF3a_26_L	ORF3a	26	SRR15200434	25469	C	T	0,999782	2021-07-05	United States
M_82_T	M	82	SRR15200434	26767	T	C	0,999161	2021-07-05	United States
ORF7a_120_I	ORF7a	120	SRR15200434	27752	C	T	1	2021-07-05	United States
ORF7b_40_I	ORF7b	40	SRR15200434	27874	C	T	1	2021-07-05	United States
ORF8_118_NA	ORF8	118	SRR15200434	28247	A	-GATTTC	0,920045	2021-07-05	United States
ORF8_120_L	ORF8	120	SRR15200434	28253	C	A	0,995811	2021-07-05	United States
N_63_G	N	63	SRR15200434	28461	A	G	0,978354	2021-07-05	United States
N_203_M	N	203	SRR15200434	28881	G	T	1	2021-07-05	United States
N_215_C	N	215	SRR15200434	28916	G	T	1	2021-07-05	United States
N_377_Y	N	377	SRR15200434	29402	G	T	1	2021-07-05	United States
ORF1ab_1306_S	ORF1ab	1306	SRR15200435	4181	G	T	0,999636	2021-07-05	United States
ORF1ab_2046_L	ORF1ab	2046	SRR15200435	6402	C	T	0,999474	2021-07-05	United States
ORF1ab_2287_S	ORF1ab	2287	SRR15200435	7124	C	T	0,999111	2021-07-05	United States
ORF1ab_2325_V	ORF1ab	2325	SRR15200435	7239	C	T	1	2021-07-05	United States
ORF1ab_2930_L	ORF1ab	2930	SRR15200435	9053	G	T	0,999736	2021-07-05	United States
ORF1ab_3255_I	ORF1ab	3255	SRR15200435	10029	C	T	0,999581	2021-07-05	United States
ORF1ab_3646_A	ORF1ab	3646	SRR15200435	11201	A	G	0,999693	2021-07-05	United States
ORF1ab_3879_F	ORF1ab	3879	SRR15200435	11900	C	T	0,999913	2021-07-05	United States
ORF1ab_314_L	ORF1ab	314	SRR15200435	14408	C	T	0,99958	2021-07-05	United States
ORF1ab_662_S	ORF1ab	662	SRR15200435	15451	G	A	0,999028	2021-07-05	United States
ORF1ab_1000_L	ORF1ab	1000	SRR15200435	16466	C	T	0,99992	2021-07-05	United States
ORF1ab_1257_V	ORF1ab	1257	SRR15200435	17236	A	G	0,999777	2021-07-05	United States
ORF1ab_1918_V	ORF1ab	1918	SRR15200435	19220	C	T	0,999687	2021-07-05	United States
S_19_R	S	19	SRR15200435	21618	C	G	0,999778	2021-07-05	United States
S_142_D	S	142	SRR15200435	21987	G	A	0,321231	2021-07-05	United States
S_156_NA	S	156	SRR15200435	22028	G	-AGTTCA	0,980986	2021-07-05	United States
S_452_R	S	452	SRR15200435	22917	T	G	1	2021-07-05	United States
S_478_K	S	478	SRR15200435	22995	C	A	1	2021-07-05	United States
S_614_G	S	614	SRR15200435	23403	A	G	0,999838	2021-07-05	United States
S_681_R	S	681	SRR15200435	23604	C	G	0,999632	2021-07-05	United States
S_950_N	S	950	SRR15200435	24410	G	A	0,877223	2021-07-05	United States
ORF3a_26_L	ORF3a	26	SRR15200435	25469	C	T	1	2021-07-05	United States
M_82_T	M	82	SRR15200435	26767	T	C	0,999949	2021-07-05	United States
ORF7a_82_A	ORF7a	82	SRR15200435	27638	T	C	1	2021-07-05	United States
ORF7a_120_I	ORF7a	120	SRR15200435	27752	C	T	0,999847	2021-07-05	United States
ORF7b_40_I	ORF7b	40	SRR15200435	27874	C	T	0,999865	2021-07-05	United States
ORF8_118_NA	ORF8	118	SRR15200435	28247	A	-GATTTC	0,923153	2021-07-05	United States
ORF8_120_L	ORF8	120	SRR15200435	28253	C	A	0,996916	2021-07-05	United States
N_63_G	N	63	SRR15200435	28461	A	G	0,987619	2021-07-05	United States
N_203_M	N	203	SRR15200435	28881	G	T	0,999833	2021-07-05	United States
N_215_C	N	215	SRR15200435	28916	G	T	0,999785	2021-07-05	United States
N_377_Y	N	377	SRR15200435	29402	G	T	1	2021-07-05	United States
ORF1ab_1306_S	ORF1ab	1306	SRR15200436	4181	G	T	0,999644	2021-07-05	United States
ORF1ab_2046_L	ORF1ab	2046	SRR15200436	6402	C	T	0,999482	2021-07-05	United States
ORF1ab_2287_S	ORF1ab	2287	SRR15200436	7124	C	T	1	2021-07-05	United States
ORF1ab_2325_V	ORF1ab	2325	SRR15200436	7239	C	T	1	2021-07-05	United States
ORF1ab_2930_L	ORF1ab	2930	SRR15200436	9053	G	T	0,999667	2021-07-05	United States
ORF1ab_3255_I	ORF1ab	3255	SRR15200436	10029	C	T	0,999736	2021-07-05	United States
ORF1ab_3646_A	ORF1ab	3646	SRR15200436	11201	A	G	0,999611	2021-07-05	United States
ORF1ab_3879_F	ORF1ab	3879	SRR15200436	11900	C	T	0,999807	2021-07-05	United States
ORF1ab_314_L	ORF1ab	314	SRR15200436	14408	C	T	0,999675	2021-07-05	United States
ORF1ab_662_S	ORF1ab	662	SRR15200436	15451	G	A	0,99913	2021-07-05	United States
ORF1ab_1000_L	ORF1ab	1000	SRR15200436	16466	C	T	0,999883	2021-07-05	United States
ORF1ab_1257_V	ORF1ab	1257	SRR15200436	17236	A	G	0,999866	2021-07-05	United States
ORF1ab_1918_V	ORF1ab	1918	SRR15200436	19220	C	T	0,99955	2021-07-05	United States
S_19_R	S	19	SRR15200436	21618	C	G	0,999698	2021-07-05	United States
S_142_D	S	142	SRR15200436	21987	G	A	0,358087	2021-07-05	United States
S_156_NA	S	156	SRR15200436	22028	G	-AGTTCA	0,987982	2021-07-05	United States
S_452_R	S	452	SRR15200436	22917	T	G	0,999769	2021-07-05	United States
S_478_K	S	478	SRR15200436	22995	C	A	0,999897	2021-07-05	United States
S_614_G	S	614	SRR15200436	23403	A	G	0,999829	2021-07-05	United States
S_681_R	S	681	SRR15200436	23604	C	G	0,999863	2021-07-05	United States
S_950_N	S	950	SRR15200436	24410	G	A	0,817304	2021-07-05	United States
ORF3a_26_L	ORF3a	26	SRR15200436	25469	C	T	0,999671	2021-07-05	United States
M_82_T	M	82	SRR15200436	26767	T	C	0,999839	2021-07-05	United States
ORF7a_82_A	ORF7a	82	SRR15200436	27638	T	C	1	2021-07-05	United States
ORF7a_120_I	ORF7a	120	SRR15200436	27752	C	T	0,999844	2021-07-05	United States
ORF7b_40_I	ORF7b	40	SRR15200436	27874	C	T	0,999895	2021-07-05	United States
ORF8_118_NA	ORF8	118	SRR15200436	28247	A	-GATTTC	0,940136	2021-07-05	United States
ORF8_119_V	ORF8	119	SRR15200436	28249	A	T	0,980583	2021-07-05	United States
ORF8_120_L	ORF8	120	SRR15200436	28253	C	A	0,998955	2021-07-05	United States
N_63_G	N	63	SRR15200436	28461	A	G	0,984068	2021-07-05	United States
N_135_I	N	135	SRR15200436	28677	C	T	0,0939303	2021-07-05	United States
N_203_M	N	203	SRR15200436	28881	G	T	0,999614	2021-07-05	United States
N_215_C	N	215	SRR15200436	28916	G	T	0,999683	2021-07-05	United States
N_377_Y	N	377	SRR15200436	29402	G	T	0,999478	2021-07-05	United States
ORF1ab_305_L	ORF1ab	305	SRR15200437	1179	C	T	0,106481	2021-07-05	United States
ORF1ab_1306_S	ORF1ab	1306	SRR15200437	4181	G	T	1	2021-07-05	United States
ORF1ab_2046_L	ORF1ab	2046	SRR15200437	6402	C	T	0,999715	2021-07-05	United States
ORF1ab_2287_S	ORF1ab	2287	SRR15200437	7124	C	T	1	2021-07-05	United States
ORF1ab_2930_L	ORF1ab	2930	SRR15200437	9053	G	T	1	2021-07-05	United States
ORF1ab_3255_I	ORF1ab	3255	SRR15200437	10029	C	T	1	2021-07-05	United States
ORF1ab_3646_A	ORF1ab	3646	SRR15200437	11201	A	G	0,999848	2021-07-05	United States
ORF1ab_3879_F	ORF1ab	3879	SRR15200437	11900	C	T	0,999813	2021-07-05	United States
ORF1ab_314_L	ORF1ab	314	SRR15200437	14408	C	T	1	2021-07-05	United States
ORF1ab_662_S	ORF1ab	662	SRR15200437	15451	G	A	1	2021-07-05	United States
ORF1ab_1000_L	ORF1ab	1000	SRR15200437	16466	C	T	1	2021-07-05	United States
ORF1ab_1257_V	ORF1ab	1257	SRR15200437	17236	A	G	0,999828	2021-07-05	United States
ORF1ab_1918_V	ORF1ab	1918	SRR15200437	19220	C	T	0,999405	2021-07-05	United States
S_19_R	S	19	SRR15200437	21618	C	G	1	2021-07-05	United States
S_142_D	S	142	SRR15200437	21987	G	A	0,306483	2021-07-05	United States
S_156_NA	S	156	SRR15200437	22028	G	-AGTTCA	0,979412	2021-07-05	United States
S_452_R	S	452	SRR15200437	22917	T	G	1	2021-07-05	United States
S_478_K	S	478	SRR15200437	22995	C	A	1	2021-07-05	United States
S_614_G	S	614	SRR15200437	23403	A	G	1	2021-07-05	United States
S_681_R	S	681	SRR15200437	23604	C	G	1	2021-07-05	United States
S_950_N	S	950	SRR15200437	24410	G	A	0,731103	2021-07-05	United States
ORF3a_26_L	ORF3a	26	SRR15200437	25469	C	T	1	2021-07-05	United States
M_82_T	M	82	SRR15200437	26767	T	C	0,999146	2021-07-05	United States
ORF7a_82_A	ORF7a	82	SRR15200437	27638	T	C	1	2021-07-05	United States
ORF7a_120_I	ORF7a	120	SRR15200437	27752	C	T	1	2021-07-05	United States
ORF7b_40_I	ORF7b	40	SRR15200437	27874	C	T	0,996008	2021-07-05	United States
ORF8_118_NA	ORF8	118	SRR15200437	28247	A	-GATTTC	0,940836	2021-07-05	United States
N_63_G	N	63	SRR15200437	28461	A	G	0,962177	2021-07-05	United States
N_203_M	N	203	SRR15200437	28881	G	T	1	2021-07-05	United States
N_215_C	N	215	SRR15200437	28916	G	T	1	2021-07-05	United States
N_377_Y	N	377	SRR15200437	29402	G	T	1	2021-07-05	United States
ORF1ab_1306_S	ORF1ab	1306	SRR15200438	4181	G	T	1	2021-07-05	United States
ORF1ab_2046_L	ORF1ab	2046	SRR15200438	6402	C	T	0,999812	2021-07-05	United States
ORF1ab_2287_S	ORF1ab	2287	SRR15200438	7124	C	T	1	2021-07-05	United States
ORF1ab_2325_V	ORF1ab	2325	SRR15200438	7239	C	T	1	2021-07-05	United States
ORF1ab_2930_L	ORF1ab	2930	SRR15200438	9053	G	T	1	2021-07-05	United States
ORF1ab_3255_I	ORF1ab	3255	SRR15200438	10029	C	T	0,999344	2021-07-05	United States
ORF1ab_3646_A	ORF1ab	3646	SRR15200438	11201	A	G	0,999673	2021-07-05	United States
ORF1ab_3879_F	ORF1ab	3879	SRR15200438	11900	C	T	1	2021-07-05	United States
ORF1ab_314_L	ORF1ab	314	SRR15200438	14408	C	T	0,996255	2021-07-05	United States
ORF1ab_662_S	ORF1ab	662	SRR15200438	15451	G	A	0,998932	2021-07-05	United States
ORF1ab_1000_L	ORF1ab	1000	SRR15200438	16466	C	T	1	2021-07-05	United States
ORF1ab_1257_V	ORF1ab	1257	SRR15200438	17236	A	G	1	2021-07-05	United States
ORF1ab_1918_V	ORF1ab	1918	SRR15200438	19220	C	T	0,999685	2021-07-05	United States
ORF1ab_2172_NA	ORF1ab	2172	SRR15200438	19983	C	+T	0,054	2021-07-05	United States
S_19_R	S	19	SRR15200438	21618	C	G	1	2021-07-05	United States
S_142_D	S	142	SRR15200438	21987	G	A	0,23822	2021-07-05	United States
S_156_NA	S	156	SRR15200438	22028	G	-AGTTCA	0,973649	2021-07-05	United States
S_452_R	S	452	SRR15200438	22917	T	G	1	2021-07-05	United States
S_478_K	S	478	SRR15200438	22995	C	A	1	2021-07-05	United States
S_614_G	S	614	SRR15200438	23403	A	G	1	2021-07-05	United States
S_681_R	S	681	SRR15200438	23604	C	G	1	2021-07-05	United States
S_950_N	S	950	SRR15200438	24410	G	A	0,712546	2021-07-05	United States
ORF3a_26_L	ORF3a	26	SRR15200438	25469	C	T	1	2021-07-05	United States
M_82_T	M	82	SRR15200438	26767	T	C	1	2021-07-05	United States
ORF7a_82_A	ORF7a	82	SRR15200438	27638	T	C	1	2021-07-05	United States
ORF7a_120_I	ORF7a	120	SRR15200438	27752	C	T	1	2021-07-05	United States
ORF7b_40_I	ORF7b	40	SRR15200438	27874	C	T	1	2021-07-05	United States
ORF8_118_NA	ORF8	118	SRR15200438	28247	A	-GATTTC	0,928409	2021-07-05	United States
N_63_G	N	63	SRR15200438	28461	A	G	0,974747	2021-07-05	United States
N_203_M	N	203	SRR15200438	28881	G	T	1	2021-07-05	United States
N_215_C	N	215	SRR15200438	28916	G	T	0,999294	2021-07-05	United States
N_377_Y	N	377	SRR15200438	29402	G	T	1	2021-07-05	United States
ORF1ab_1306_S	ORF1ab	1306	SRR15200439	4181	G	T	1	2021-07-05	United States
ORF1ab_2046_L	ORF1ab	2046	SRR15200439	6402	C	T	0,998629	2021-07-05	United States
ORF1ab_2265_D	ORF1ab	2265	SRR15200439	7059	G	A	0,0571429	2021-07-05	United States
ORF1ab_2930_L	ORF1ab	2930	SRR15200439	9053	G	T	0,996855	2021-07-05	United States
ORF1ab_3255_I	ORF1ab	3255	SRR15200439	10029	C	T	1	2021-07-05	United States
ORF1ab_3646_A	ORF1ab	3646	SRR15200439	11201	A	G	0,999558	2021-07-05	United States
ORF1ab_3879_F	ORF1ab	3879	SRR15200439	11900	C	T	1	2021-07-05	United States
ORF1ab_314_L	ORF1ab	314	SRR15200439	14408	C	T	1	2021-07-05	United States
ORF1ab_662_S	ORF1ab	662	SRR15200439	15451	G	A	0,999352	2021-07-05	United States
ORF1ab_1000_L	ORF1ab	1000	SRR15200439	16466	C	T	1	2021-07-05	United States
ORF1ab_1257_V	ORF1ab	1257	SRR15200439	17236	A	G	1	2021-07-05	United States
ORF1ab_1918_V	ORF1ab	1918	SRR15200439	19220	C	T	0,999724	2021-07-05	United States
S_156_NA	S	156	SRR15200439	22028	G	-AGTTCA	0,997156	2021-07-05	United States
S_614_G	S	614	SRR15200439	23403	A	G	0,999724	2021-07-05	United States
S_681_R	S	681	SRR15200439	23604	C	G	1	2021-07-05	United States
S_950_N	S	950	SRR15200439	24410	G	A	0,974293	2021-07-05	United States
S_1251_V	S	1251	SRR15200439	25314	G	T	0,0612131	2021-07-05	United States
S_1252_C	S	1252	SRR15200439	25317	C	G	0,0558128	2021-07-05	United States
ORF3a_26_L	ORF3a	26	SRR15200439	25469	C	T	1	2021-07-05	United States
M_82_T	M	82	SRR15200439	26767	T	C	1	2021-07-05	United States
ORF7a_120_I	ORF7a	120	SRR15200439	27752	C	T	1	2021-07-05	United States
ORF7b_40_I	ORF7b	40	SRR15200439	27874	C	T	1	2021-07-05	United States
ORF8_118_NA	ORF8	118	SRR15200439	28247	A	-GATTTC	0,946203	2021-07-05	United States
N_63_G	N	63	SRR15200439	28461	A	G	0,975	2021-07-05	United States
N_203_M	N	203	SRR15200439	28881	G	T	1	2021-07-05	United States
N_215_C	N	215	SRR15200439	28916	G	T	1	2021-07-05	United States
N_377_Y	N	377	SRR15200439	29402	G	T	1	2021-07-05	United States
ORF1ab_309_L	ORF1ab	309	SRR15200440	1191	C	T	0,999617	2021-07-06	United States
ORF1ab_1470_R	ORF1ab	1470	SRR15200440	4674	A	G	0,848821	2021-07-06	United States
ORF1ab_1640_L	ORF1ab	1640	SRR15200440	5184	C	T	0,999621	2021-07-06	United States
ORF1ab_3209_V	ORF1ab	3209	SRR15200440	9891	C	T	0,999862	2021-07-06	United States
ORF1ab_3718_A	ORF1ab	3718	SRR15200440	11418	T	C	0,999909	2021-07-06	United States
ORF1ab_314_L	ORF1ab	314	SRR15200440	14408	C	T	0,999557	2021-07-06	United States
ORF1ab_662_S	ORF1ab	662	SRR15200440	15451	G	A	0,999444	2021-07-06	United States
ORF1ab_1000_L	ORF1ab	1000	SRR15200440	16466	C	T	0,999821	2021-07-06	United States
ORF1ab_1570_L	ORF1ab	1570	SRR15200440	18176	C	T	0,9999	2021-07-06	United States
ORF1ab_1824_S	ORF1ab	1824	SRR15200440	18937	G	A	0,999708	2021-07-06	United States
ORF1ab_1898_F	ORF1ab	1898	SRR15200440	19160	C	T	0,999793	2021-07-06	United States
S_19_R	S	19	SRR15200440	21618	C	G	0,999592	2021-07-06	United States
S_142_D	S	142	SRR15200440	21987	G	A	0,288949	2021-07-06	United States
S_156_NA	S	156	SRR15200440	22028	G	-AGTTCA	0,98413	2021-07-06	United States
S_263_P	S	263	SRR15200440	22349	G	C	1	2021-07-06	United States
S_452_R	S	452	SRR15200440	22917	T	G	1	2021-07-06	United States
S_478_K	S	478	SRR15200440	22995	C	A	0,999573	2021-07-06	United States
S_614_G	S	614	SRR15200440	23403	A	G	0,999826	2021-07-06	United States
S_681_R	S	681	SRR15200440	23604	C	G	1	2021-07-06	United States
S_950_N	S	950	SRR15200440	24410	G	A	0,585884	2021-07-06	United States
ORF3a_26_L	ORF3a	26	SRR15200440	25469	C	T	1	2021-07-06	United States
M_82_T	M	82	SRR15200440	26767	T	C	0,999905	2021-07-06	United States
ORF7a_82_A	ORF7a	82	SRR15200440	27638	T	C	1	2021-07-06	United States
ORF7a_116_F	ORF7a	116	SRR15200440	27739	C	T	0,99974	2021-07-06	United States
ORF7a_120_I	ORF7a	120	SRR15200440	27752	C	T	1	2021-07-06	United States
ORF8_118_NA	ORF8	118	SRR15200440	28247	A	-GATTTC	0,919367	2021-07-06	United States
ORF8_120_L	ORF8	120	SRR15200440	28253	C	A	1	2021-07-06	United States
N_63_G	N	63	SRR15200440	28461	A	G	0,919334	2021-07-06	United States
N_203_M	N	203	SRR15200440	28881	G	T	1	2021-07-06	United States
N_377_Y	N	377	SRR15200440	29402	G	T	1	2021-07-06	United States
ORF1ab_1228_G	ORF1ab	1228	SRR15200441	3948	A	G	0,999824	2021-07-06	United States
ORF1ab_1306_S	ORF1ab	1306	SRR15200441	4181	G	T	0,99986	2021-07-06	United States
ORF1ab_2046_L	ORF1ab	2046	SRR15200441	6402	C	T	0,999504	2021-07-06	United States
ORF1ab_2287_S	ORF1ab	2287	SRR15200441	7124	C	T	1	2021-07-06	United States
ORF1ab_2930_L	ORF1ab	2930	SRR15200441	9053	G	T	0,999797	2021-07-06	United States
ORF1ab_3255_I	ORF1ab	3255	SRR15200441	10029	C	T	0,999778	2021-07-06	United States
ORF1ab_3646_A	ORF1ab	3646	SRR15200441	11201	A	G	0,99944	2021-07-06	United States
ORF1ab_3766_F	ORF1ab	3766	SRR15200441	11562	G	T	0,900516	2021-07-06	United States
ORF1ab_314_L	ORF1ab	314	SRR15200441	14408	C	T	0,999793	2021-07-06	United States
ORF1ab_662_S	ORF1ab	662	SRR15200441	15451	G	A	0,998026	2021-07-06	United States
ORF1ab_1000_L	ORF1ab	1000	SRR15200441	16466	C	T	0,999912	2021-07-06	United States
ORF1ab_1918_V	ORF1ab	1918	SRR15200441	19220	C	T	0,999539	2021-07-06	United States
ORF1ab_2333_G	ORF1ab	2333	SRR15200441	20465	A	G	0,0533908	2021-07-06	United States
S_19_R	S	19	SRR15200441	21618	C	G	0,999831	2021-07-06	United States
S_142_D	S	142	SRR15200441	21987	G	A	0,593116	2021-07-06	United States
S_156_NA	S	156	SRR15200441	22028	G	-AGTTCA	0,987405	2021-07-06	United States
S_452_R	S	452	SRR15200441	22917	T	G	1	2021-07-06	United States
S_478_K	S	478	SRR15200441	22995	C	A	0,999362	2021-07-06	United States
S_614_G	S	614	SRR15200441	23403	A	G	0,999767	2021-07-06	United States
S_681_R	S	681	SRR15200441	23604	C	G	0,999737	2021-07-06	United States
S_950_N	S	950	SRR15200441	24410	G	A	0,961902	2021-07-06	United States
ORF3a_26_L	ORF3a	26	SRR15200441	25469	C	T	0,999796	2021-07-06	United States
ORF3a_239_Q	ORF3a	239	SRR15200441	26107	G	C	0,999558	2021-07-06	United States
M_82_T	M	82	SRR15200441	26767	T	C	0,99989	2021-07-06	United States
ORF7a_82_A	ORF7a	82	SRR15200441	27638	T	C	1	2021-07-06	United States
ORF7a_120_I	ORF7a	120	SRR15200441	27752	C	T	0,999699	2021-07-06	United States
ORF7b_40_I	ORF7b	40	SRR15200441	27874	C	T	0,999857	2021-07-06	United States
ORF8_118_NA	ORF8	118	SRR15200441	28247	A	-GATTTC	0,925379	2021-07-06	United States
ORF8_119_V	ORF8	119	SRR15200441	28249	A	T	0,973214	2021-07-06	United States
ORF8_120_L	ORF8	120	SRR15200441	28253	C	A	0,995244	2021-07-06	United States
N_63_G	N	63	SRR15200441	28461	A	G	0,959694	2021-07-06	United States
N_203_M	N	203	SRR15200441	28881	G	T	1	2021-07-06	United States
N_215_C	N	215	SRR15200441	28916	G	T	0,999511	2021-07-06	United States
N_377_Y	N	377	SRR15200441	29402	G	T	0,998996	2021-07-06	United States
ORF1ab_804_L	ORF1ab	804	SRR15200442	2676	C	T	0,869384	2021-07-06	United States
ORF1ab_1306_S	ORF1ab	1306	SRR15200442	4181	G	T	0,999917	2021-07-06	United States
ORF1ab_2046_L	ORF1ab	2046	SRR15200442	6402	C	T	0,999437	2021-07-06	United States
ORF1ab_2287_S	ORF1ab	2287	SRR15200442	7124	C	T	1	2021-07-06	United States
ORF1ab_2855_V	ORF1ab	2855	SRR15200442	8829	C	T	0,998233	2021-07-06	United States
ORF1ab_2930_L	ORF1ab	2930	SRR15200442	9053	G	T	0,999757	2021-07-06	United States
ORF1ab_3255_I	ORF1ab	3255	SRR15200442	10029	C	T	0,999681	2021-07-06	United States
ORF1ab_3646_A	ORF1ab	3646	SRR15200442	11201	A	G	0,999402	2021-07-06	United States
ORF1ab_314_L	ORF1ab	314	SRR15200442	14408	C	T	1	2021-07-06	United States
ORF1ab_662_S	ORF1ab	662	SRR15200442	15451	G	A	0,997561	2021-07-06	United States
ORF1ab_1000_L	ORF1ab	1000	SRR15200442	16466	C	T	1	2021-07-06	United States
ORF1ab_1847_S	ORF1ab	1847	SRR15200442	19006	G	T	0,999838	2021-07-06	United States
ORF1ab_1918_V	ORF1ab	1918	SRR15200442	19220	C	T	0,999855	2021-07-06	United States
ORF1ab_2333_G	ORF1ab	2333	SRR15200442	20465	A	G	0,0738363	2021-07-06	United States
S_19_R	S	19	SRR15200442	21618	C	G	1	2021-07-06	United States
S_95_I	S	95	SRR15200442	21846	C	T	1	2021-07-06	United States
S_117_P	S	117	SRR15200442	21912	T	C	0,0782123	2021-07-06	United States
S_142_D	S	142	SRR15200442	21987	G	A	0,857143	2021-07-06	United States
S_156_NA	S	156	SRR15200442	22028	G	-AGTTCA	0,960202	2021-07-06	United States
S_452_R	S	452	SRR15200442	22917	T	G	1	2021-07-06	United States
S_478_K	S	478	SRR15200442	22995	C	A	1	2021-07-06	United States
S_614_G	S	614	SRR15200442	23403	A	G	0,999896	2021-07-06	United States
S_675_H	S	675	SRR15200442	23587	G	C	0,998952	2021-07-06	United States
S_681_R	S	681	SRR15200442	23604	C	G	0,999825	2021-07-06	United States
S_950_N	S	950	SRR15200442	24410	G	A	0,987829	2021-07-06	United States
ORF3a_26_L	ORF3a	26	SRR15200442	25469	C	T	1	2021-07-06	United States
M_82_T	M	82	SRR15200442	26767	T	C	0,999837	2021-07-06	United States
ORF7a_82_A	ORF7a	82	SRR15200442	27638	T	C	1	2021-07-06	United States
ORF7a_120_I	ORF7a	120	SRR15200442	27752	C	T	1	2021-07-06	United States
ORF7b_40_I	ORF7b	40	SRR15200442	27874	C	T	0,999856	2021-07-06	United States
ORF8_118_NA	ORF8	118	SRR15200442	28247	A	-GATTTC	0,908358	2021-07-06	United States
ORF8_119_V	ORF8	119	SRR15200442	28249	A	T	0,968153	2021-07-06	United States
ORF8_120_L	ORF8	120	SRR15200442	28253	C	A	0,992357	2021-07-06	United States
N_63_G	N	63	SRR15200442	28461	A	G	0,95658	2021-07-06	United States
N_203_M	N	203	SRR15200442	28881	G	T	1	2021-07-06	United States
N_215_C	N	215	SRR15200442	28916	G	T	1	2021-07-06	United States
N_377_Y	N	377	SRR15200442	29402	G	T	0,993671	2021-07-06	United States
ORF1ab_599_V	ORF1ab	599	SRR15200443	2061	C	T	0,999686	2021-07-02	United States
ORF1ab_671_T	ORF1ab	671	SRR15200443	2277	T	C	0,999843	2021-07-02	United States
ORF1ab_1306_S	ORF1ab	1306	SRR15200443	4181	G	T	0,999788	2021-07-02	United States
ORF1ab_2046_L	ORF1ab	2046	SRR15200443	6402	C	T	0,999502	2021-07-02	United States
ORF1ab_2287_S	ORF1ab	2287	SRR15200443	7124	C	T	0,999638	2021-07-02	United States
ORF1ab_2930_L	ORF1ab	2930	SRR15200443	9053	G	T	0,99958	2021-07-02	United States
ORF1ab_3255_I	ORF1ab	3255	SRR15200443	10029	C	T	0,999951	2021-07-02	United States
ORF1ab_3646_A	ORF1ab	3646	SRR15200443	11201	A	G	0,999608	2021-07-02	United States
ORF1ab_314_L	ORF1ab	314	SRR15200443	14408	C	T	0,999831	2021-07-02	United States
ORF1ab_662_S	ORF1ab	662	SRR15200443	15451	G	A	0,998685	2021-07-02	United States
ORF1ab_1000_L	ORF1ab	1000	SRR15200443	16466	C	T	0,999849	2021-07-02	United States
ORF1ab_1918_V	ORF1ab	1918	SRR15200443	19220	C	T	0,99946	2021-07-02	United States
S_19_R	S	19	SRR15200443	21618	C	G	0,999747	2021-07-02	United States
S_95_I	S	95	SRR15200443	21846	C	T	0,999723	2021-07-02	United States
S_142_D	S	142	SRR15200443	21987	G	A	0,475718	2021-07-02	United States
S_156_NA	S	156	SRR15200443	22028	G	-AGTTCA	0,953863	2021-07-02	United States
S_452_R	S	452	SRR15200443	22917	T	G	0,998704	2021-07-02	United States
S_478_K	S	478	SRR15200443	22995	C	A	0,999537	2021-07-02	United States
S_614_G	S	614	SRR15200443	23403	A	G	0,999822	2021-07-02	United States
S_681_R	S	681	SRR15200443	23604	C	G	0,999882	2021-07-02	United States
S_950_N	S	950	SRR15200443	24410	G	A	0,918558	2021-07-02	United States
S_1104_L	S	1104	SRR15200443	24872	G	T	0,999926	2021-07-02	United States
ORF3a_26_L	ORF3a	26	SRR15200443	25469	C	T	0,999921	2021-07-02	United States
M_82_T	M	82	SRR15200443	26767	T	C	0,999751	2021-07-02	United States
ORF7a_82_A	ORF7a	82	SRR15200443	27638	T	C	0,99949	2021-07-02	United States
ORF7a_120_I	ORF7a	120	SRR15200443	27752	C	T	0,999589	2021-07-02	United States
ORF7b_40_I	ORF7b	40	SRR15200443	27874	C	T	0,99997	2021-07-02	United States
ORF8_118_NA	ORF8	118	SRR15200443	28247	A	-GATTTC	0,93477	2021-07-02	United States
ORF8_120_L	ORF8	120	SRR15200443	28253	C	A	0,990729	2021-07-02	United States
N_63_G	N	63	SRR15200443	28461	A	G	0,948871	2021-07-02	United States
N_203_M	N	203	SRR15200443	28881	G	T	0,999792	2021-07-02	United States
N_215_C	N	215	SRR15200443	28916	G	T	0,999462	2021-07-02	United States
N_377_Y	N	377	SRR15200443	29402	G	T	0,999472	2021-07-02	United States
ORF1ab_1306_S	ORF1ab	1306	SRR15200444	4181	G	T	0,999849	2021-07-06	United States
ORF1ab_2046_L	ORF1ab	2046	SRR15200444	6402	C	T	0,999289	2021-07-06	United States
ORF1ab_2287_S	ORF1ab	2287	SRR15200444	7124	C	T	1	2021-07-06	United States
ORF1ab_2930_L	ORF1ab	2930	SRR15200444	9053	G	T	0,999754	2021-07-06	United States
ORF1ab_3255_I	ORF1ab	3255	SRR15200444	10029	C	T	0,999891	2021-07-06	United States
ORF1ab_3646_A	ORF1ab	3646	SRR15200444	11201	A	G	0,999709	2021-07-06	United States
ORF1ab_183_V	ORF1ab	183	SRR15200444	14014	T	G	0,999864	2021-07-06	United States
ORF1ab_314_L	ORF1ab	314	SRR15200444	14408	C	T	1	2021-07-06	United States
ORF1ab_662_S	ORF1ab	662	SRR15200444	15451	G	A	0,997981	2021-07-06	United States
ORF1ab_1000_L	ORF1ab	1000	SRR15200444	16466	C	T	0,999912	2021-07-06	United States
ORF1ab_1918_V	ORF1ab	1918	SRR15200444	19220	C	T	0,999116	2021-07-06	United States
S_19_R	S	19	SRR15200444	21618	C	G	0,999947	2021-07-06	United States
S_142_D	S	142	SRR15200444	21987	G	A	0,254699	2021-07-06	United States
S_156_NA	S	156	SRR15200444	22028	G	-AGTTCA	0,97788	2021-07-06	United States
S_452_R	S	452	SRR15200444	22917	T	G	0,999125	2021-07-06	United States
S_478_K	S	478	SRR15200444	22995	C	A	0,999474	2021-07-06	United States
S_614_G	S	614	SRR15200444	23403	A	G	0,999916	2021-07-06	United States
S_681_R	S	681	SRR15200444	23604	C	G	1	2021-07-06	United States
S_950_N	S	950	SRR15200444	24410	G	A	0,707077	2021-07-06	United States
ORF3a_26_L	ORF3a	26	SRR15200444	25469	C	T	1	2021-07-06	United States
M_82_T	M	82	SRR15200444	26767	T	C	0,999841	2021-07-06	United States
ORF7a_82_A	ORF7a	82	SRR15200444	27638	T	C	1	2021-07-06	United States
ORF7a_120_I	ORF7a	120	SRR15200444	27752	C	T	0,999508	2021-07-06	United States
ORF7b_40_I	ORF7b	40	SRR15200444	27874	C	T	0,998805	2021-07-06	United States
ORF8_118_NA	ORF8	118	SRR15200444	28247	A	-GATTTC	0,927138	2021-07-06	United States
ORF8_120_L	ORF8	120	SRR15200444	28253	C	A	0,996909	2021-07-06	United States
N_16_M	N	16	SRR15200444	28320	C	T	0,999796	2021-07-06	United States
N_63_G	N	63	SRR15200444	28461	A	G	0,897035	2021-07-06	United States
N_203_M	N	203	SRR15200444	28881	G	T	0,999643	2021-07-06	United States
N_215_C	N	215	SRR15200444	28916	G	T	0,99948	2021-07-06	United States
N_377_Y	N	377	SRR15200444	29402	G	T	0,999669	2021-07-06	United States
ORF1ab_519_S	ORF1ab	519	SRR15200445	1820	G	A	0,999836	2021-07-07	United States
ORF1ab_1640_L	ORF1ab	1640	SRR15200445	5184	C	T	0,999327	2021-07-07	United States
ORF1ab_2685_S	ORF1ab	2685	SRR15200445	8318	C	T	0,999779	2021-07-07	United States
ORF1ab_3209_V	ORF1ab	3209	SRR15200445	9891	C	T	0,999708	2021-07-07	United States
ORF1ab_3718_A	ORF1ab	3718	SRR15200445	11418	T	C	0,999843	2021-07-07	United States
ORF1ab_3750_I	ORF1ab	3750	SRR15200445	11514	C	T	0,999667	2021-07-07	United States
ORF1ab_4189_L	ORF1ab	4189	SRR15200445	12831	A	T	0,999376	2021-07-07	United States
ORF1ab_314_L	ORF1ab	314	SRR15200445	14408	C	T	0,999697	2021-07-07	United States
ORF1ab_662_S	ORF1ab	662	SRR15200445	15451	G	A	0,998168	2021-07-07	United States
ORF1ab_1000_L	ORF1ab	1000	SRR15200445	16466	C	T	0,999886	2021-07-07	United States
ORF1ab_1706_L	ORF1ab	1706	SRR15200445	18583	G	T	0,999373	2021-07-07	United States
S_19_R	S	19	SRR15200445	21618	C	G	0,999754	2021-07-07	United States
S_142_D	S	142	SRR15200445	21987	G	A	0,441685	2021-07-07	United States
S_156_NA	S	156	SRR15200445	22028	G	-AGTTCA	0,992335	2021-07-07	United States
S_222_V	S	222	SRR15200445	22227	C	T	0,999706	2021-07-07	United States
S_452_R	S	452	SRR15200445	22917	T	G	0,999827	2021-07-07	United States
S_478_K	S	478	SRR15200445	22995	C	A	0,999753	2021-07-07	United States
S_614_G	S	614	SRR15200445	23403	A	G	0,99991	2021-07-07	United States
S_681_R	S	681	SRR15200445	23604	C	G	0,999513	2021-07-07	United States
S_946_V	S	946	SRR15200445	24399	G	T	0,848585	2021-07-07	United States
S_950_N	S	950	SRR15200445	24410	G	A	0,852015	2021-07-07	United States
ORF3a_26_L	ORF3a	26	SRR15200445	25469	C	T	1	2021-07-07	United States
M_82_T	M	82	SRR15200445	26767	T	C	0,999928	2021-07-07	United States
ORF7a_82_A	ORF7a	82	SRR15200445	27638	T	C	0,999626	2021-07-07	United States
ORF7a_120_I	ORF7a	120	SRR15200445	27752	C	T	0,999893	2021-07-07	United States
ORF8_67_F	ORF8	67	SRR15200445	28093	C	T	0,607879	2021-07-07	United States
ORF8_118_NA	ORF8	118	SRR15200445	28247	A	-GATTTC	0,921938	2021-07-07	United States
ORF8_120_L	ORF8	120	SRR15200445	28253	C	A	0,997048	2021-07-07	United States
N_35_S	N	35	SRR15200445	28376	G	T	0,999561	2021-07-07	United States
N_63_G	N	63	SRR15200445	28461	A	G	0,973856	2021-07-07	United States
N_203_M	N	203	SRR15200445	28881	G	T	0,999738	2021-07-07	United States
N_377_Y	N	377	SRR15200445	29402	G	T	0,999663	2021-07-07	United States
ORF1ab_1640_L	ORF1ab	1640	SRR15200446	5184	C	T	0,999314	2021-07-05	United States
ORF1ab_3209_V	ORF1ab	3209	SRR15200446	9891	C	T	1	2021-07-05	United States
ORF1ab_3718_A	ORF1ab	3718	SRR15200446	11418	T	C	1	2021-07-05	United States
ORF1ab_3750_I	ORF1ab	3750	SRR15200446	11514	C	T	1	2021-07-05	United States
ORF1ab_314_L	ORF1ab	314	SRR15200446	14408	C	T	1	2021-07-05	United States
ORF1ab_662_S	ORF1ab	662	SRR15200446	15451	G	A	1	2021-07-05	United States
ORF1ab_1000_L	ORF1ab	1000	SRR15200446	16466	C	T	1	2021-07-05	United States
S_19_R	S	19	SRR15200446	21618	C	G	1	2021-07-05	United States
S_142_D	S	142	SRR15200446	21987	G	A	0,46281	2021-07-05	United States
S_156_NA	S	156	SRR15200446	22028	G	-AGTTCA	0,977011	2021-07-05	United States
S_222_V	S	222	SRR15200446	22227	C	T	1	2021-07-05	United States
S_452_R	S	452	SRR15200446	22917	T	G	1	2021-07-05	United States
S_478_K	S	478	SRR15200446	22995	C	A	1	2021-07-05	United States
S_614_G	S	614	SRR15200446	23403	A	G	1	2021-07-05	United States
S_681_R	S	681	SRR15200446	23604	C	G	1	2021-07-05	United States
S_950_N	S	950	SRR15200446	24410	G	A	0,820972	2021-07-05	United States
S_1074_S	S	1074	SRR15200446	24783	A	G	0,949343	2021-07-05	United States
S_1264_L	S	1264	SRR15200446	25352	G	T	0,86128	2021-07-05	United States
ORF3a_26_L	ORF3a	26	SRR15200446	25469	C	T	1	2021-07-05	United States
M_82_T	M	82	SRR15200446	26767	T	C	1	2021-07-05	United States
ORF6_48_N	ORF6	48	SRR15200446	27345	A	T	1	2021-07-05	United States
ORF7a_120_I	ORF7a	120	SRR15200446	27752	C	T	1	2021-07-05	United States
ORF8_118_NA	ORF8	118	SRR15200446	28247	A	-GATTTC	0,929006	2021-07-05	United States
N_63_G	N	63	SRR15200446	28461	A	G	0,995012	2021-07-05	United States
N_203_M	N	203	SRR15200446	28881	G	T	1	2021-07-05	United States
ORF1ab_1188_L	ORF1ab	1188	SRR15200447	3828	C	T	0,0920079	2021-07-07	United States
ORF1ab_1306_S	ORF1ab	1306	SRR15200447	4181	G	T	0,999865	2021-07-07	United States
ORF1ab_2018_L	ORF1ab	2018	SRR15200447	6318	C	T	0,999233	2021-07-07	United States
ORF1ab_2046_L	ORF1ab	2046	SRR15200447	6402	C	T	0,997548	2021-07-07	United States
ORF1ab_2925_T	ORF1ab	2925	SRR15200447	9038	G	A	0,999772	2021-07-07	United States
ORF1ab_2930_L	ORF1ab	2930	SRR15200447	9053	G	T	0,999576	2021-07-07	United States
ORF1ab_3255_I	ORF1ab	3255	SRR15200447	10029	C	T	1	2021-07-07	United States
ORF1ab_3603_NA	ORF1ab	3603	SRR15200447	11074	C	+T	0,0543022	2021-07-07	United States
ORF1ab_3646_A	ORF1ab	3646	SRR15200447	11201	A	G	0,999712	2021-07-07	United States
ORF1ab_3731_V	ORF1ab	3731	SRR15200447	11456	A	G	0,99962	2021-07-07	United States
ORF1ab_314_L	ORF1ab	314	SRR15200447	14408	C	T	0,999472	2021-07-07	United States
ORF1ab_662_S	ORF1ab	662	SRR15200447	15451	G	A	0,995935	2021-07-07	United States
ORF1ab_1000_L	ORF1ab	1000	SRR15200447	16466	C	T	1	2021-07-07	United States
ORF1ab_1918_V	ORF1ab	1918	SRR15200447	19220	C	T	0,9998	2021-07-07	United States
S_19_R	S	19	SRR15200447	21618	C	G	1	2021-07-07	United States
S_142_D	S	142	SRR15200447	21987	G	A	0,996815	2021-07-07	United States
S_156_NA	S	156	SRR15200447	22028	G	-AGTTCA	0,985437	2021-07-07	United States
S_614_G	S	614	SRR15200447	23403	A	G	0,999792	2021-07-07	United States
S_681_R	S	681	SRR15200447	23604	C	G	0,99985	2021-07-07	United States
S_950_N	S	950	SRR15200447	24410	G	A	0,996789	2021-07-07	United States
ORF3a_26_L	ORF3a	26	SRR15200447	25469	C	T	0,999836	2021-07-07	United States
M_82_T	M	82	SRR15200447	26767	T	C	0,999524	2021-07-07	United States
ORF7b_40_I	ORF7b	40	SRR15200447	27874	C	T	0,999269	2021-07-07	United States
ORF8_118_NA	ORF8	118	SRR15200447	28247	A	-GATTTC	0,915332	2021-07-07	United States
ORF8_119_V	ORF8	119	SRR15200447	28249	A	T	0,992883	2021-07-07	United States
ORF8_120_L	ORF8	120	SRR15200447	28253	C	A	0,999601	2021-07-07	United States
N_63_G	N	63	SRR15200447	28461	A	G	0,96466	2021-07-07	United States
ORF1ab_828_N	ORF1ab	828	SRR15200450	2747	G	A	0,999888	2021-07-07	United States
ORF1ab_1633_D	ORF1ab	1633	SRR15200450	5164	G	T	0,999856	2021-07-07	United States
ORF1ab_1640_L	ORF1ab	1640	SRR15200450	5184	C	T	0,999613	2021-07-07	United States
ORF1ab_1826_D	ORF1ab	1826	SRR15200450	5743	G	C	0,0534349	2021-07-07	United States
ORF1ab_1827_H	ORF1ab	1827	SRR15200450	5744	T	C	0,0534363	2021-07-07	United States
ORF1ab_2432_K	ORF1ab	2432	SRR15200450	7560	G	A	0,999392	2021-07-07	United States
ORF1ab_3209_V	ORF1ab	3209	SRR15200450	9891	C	T	0,999439	2021-07-07	United States
ORF1ab_3718_A	ORF1ab	3718	SRR15200450	11418	T	C	0,999893	2021-07-07	United States
ORF1ab_3750_I	ORF1ab	3750	SRR15200450	11514	C	T	0,999692	2021-07-07	United States
ORF1ab_314_L	ORF1ab	314	SRR15200450	14408	C	T	0,999846	2021-07-07	United States
ORF1ab_662_S	ORF1ab	662	SRR15200450	15451	G	A	0,998959	2021-07-07	United States
ORF1ab_1000_L	ORF1ab	1000	SRR15200450	16466	C	T	0,99972	2021-07-07	United States
S_19_R	S	19	SRR15200450	21618	C	G	0,999647	2021-07-07	United States
S_142_D	S	142	SRR15200450	21987	G	A	0,380264	2021-07-07	United States
S_156_NA	S	156	SRR15200450	22028	G	-AGTTCA	0,988034	2021-07-07	United States
S_222_V	S	222	SRR15200450	22227	C	T	0,999849	2021-07-07	United States
S_289_I	S	289	SRR15200450	22427	G	A	1	2021-07-07	United States
S_452_R	S	452	SRR15200450	22917	T	G	1	2021-07-07	United States
S_478_K	S	478	SRR15200450	22995	C	A	1	2021-07-07	United States
S_614_G	S	614	SRR15200450	23403	A	G	0,999964	2021-07-07	United States
S_681_R	S	681	SRR15200450	23604	C	G	0,999374	2021-07-07	United States
S_950_N	S	950	SRR15200450	24410	G	A	0,757218	2021-07-07	United States
ORF3a_26_L	ORF3a	26	SRR15200450	25469	C	T	1	2021-07-07	United States
M_82_T	M	82	SRR15200450	26767	T	C	0,999718	2021-07-07	United States
ORF7a_82_A	ORF7a	82	SRR15200450	27638	T	C	1	2021-07-07	United States
ORF7a_120_I	ORF7a	120	SRR15200450	27752	C	T	0,999622	2021-07-07	United States
ORF8_118_NA	ORF8	118	SRR15200450	28247	A	-GATTTC	0,901582	2021-07-07	United States
ORF8_120_L	ORF8	120	SRR15200450	28253	C	A	0,979764	2021-07-07	United States
N_18_V	N	18	SRR15200450	28326	G	T	0,999716	2021-07-07	United States
N_63_G	N	63	SRR15200450	28461	A	G	0,943966	2021-07-07	United States
N_203_M	N	203	SRR15200450	28881	G	T	0,999727	2021-07-07	United States
N_377_Y	N	377	SRR15200450	29402	G	T	0,999367	2021-07-07	United States
ORF1ab_944_L	ORF1ab	944	SRR15200452	3096	C	T	0,2165	2021-07-07	United States
ORF1ab_1640_L	ORF1ab	1640	SRR15200452	5184	C	T	0,99954	2021-07-07	United States
ORF1ab_1826_D	ORF1ab	1826	SRR15200452	5743	G	C	0,0536375	2021-07-07	United States
ORF1ab_1827_H	ORF1ab	1827	SRR15200452	5744	T	C	0,0539653	2021-07-07	United States
ORF1ab_3209_V	ORF1ab	3209	SRR15200452	9891	C	T	0,999326	2021-07-07	United States
ORF1ab_3718_A	ORF1ab	3718	SRR15200452	11418	T	C	0,999741	2021-07-07	United States
ORF1ab_3750_I	ORF1ab	3750	SRR15200452	11514	C	T	0,999632	2021-07-07	United States
ORF1ab_314_L	ORF1ab	314	SRR15200452	14408	C	T	0,999463	2021-07-07	United States
ORF1ab_662_S	ORF1ab	662	SRR15200452	15451	G	A	0,997459	2021-07-07	United States
ORF1ab_1000_L	ORF1ab	1000	SRR15200452	16466	C	T	0,999809	2021-07-07	United States
ORF1ab_2044_L	ORF1ab	2044	SRR15200452	19598	G	T	0,264634	2021-07-07	United States
S_19_R	S	19	SRR15200452	21618	C	G	1	2021-07-07	United States
S_142_D	S	142	SRR15200452	21987	G	A	0,794274	2021-07-07	United States
S_156_NA	S	156	SRR15200452	22028	G	-AGTTCA	0,989174	2021-07-07	United States
S_222_V	S	222	SRR15200452	22227	C	T	0,999801	2021-07-07	United States
S_452_R	S	452	SRR15200452	22917	T	G	0,999565	2021-07-07	United States
S_478_K	S	478	SRR15200452	22995	C	A	0,999343	2021-07-07	United States
S_614_G	S	614	SRR15200452	23403	A	G	0,999816	2021-07-07	United States
S_681_R	S	681	SRR15200452	23604	C	G	0,999934	2021-07-07	United States
S_950_N	S	950	SRR15200452	24410	G	A	0,9672	2021-07-07	United States
S_1074_S	S	1074	SRR15200452	24783	A	G	0,938355	2021-07-07	United States
S_1264_L	S	1264	SRR15200452	25352	G	T	0,981764	2021-07-07	United States
ORF3a_26_L	ORF3a	26	SRR15200452	25469	C	T	0,999601	2021-07-07	United States
M_82_T	M	82	SRR15200452	26767	T	C	0,999768	2021-07-07	United States
ORF6_48_N	ORF6	48	SRR15200452	27345	A	T	0,999894	2021-07-07	United States
ORF7a_82_A	ORF7a	82	SRR15200452	27638	T	C	1	2021-07-07	United States
ORF7a_120_I	ORF7a	120	SRR15200452	27752	C	T	1	2021-07-07	United States
ORF8_118_NA	ORF8	118	SRR15200452	28247	A	-GATTTC	0,897056	2021-07-07	United States
ORF8_120_L	ORF8	120	SRR15200452	28253	C	A	0,991637	2021-07-07	United States
N_63_G	N	63	SRR15200452	28461	A	G	0,963607	2021-07-07	United States
N_203_M	N	203	SRR15200452	28881	G	T	1	2021-07-07	United States
N_362_I	N	362	SRR15200452	29358	C	T	0,92629	2021-07-07	United States
N_377_Y	N	377	SRR15200452	29402	G	T	1	2021-07-07	United States
ORF1ab_767_K	ORF1ab	767	SRR15200453	2564	G	A	0,997522	2021-07-07	United States
ORF1ab_1228_G	ORF1ab	1228	SRR15200453	3948	A	G	0,997312	2021-07-07	United States
ORF1ab_1306_S	ORF1ab	1306	SRR15200453	4181	G	T	1	2021-07-07	United States
ORF1ab_2046_L	ORF1ab	2046	SRR15200453	6402	C	T	0,999771	2021-07-07	United States
ORF1ab_2287_S	ORF1ab	2287	SRR15200453	7124	C	T	1	2021-07-07	United States
ORF1ab_2930_L	ORF1ab	2930	SRR15200453	9053	G	T	1	2021-07-07	United States
ORF1ab_3255_I	ORF1ab	3255	SRR15200453	10029	C	T	1	2021-07-07	United States
ORF1ab_3646_A	ORF1ab	3646	SRR15200453	11201	A	G	0,999789	2021-07-07	United States
ORF1ab_3766_F	ORF1ab	3766	SRR15200453	11562	G	T	0,553688	2021-07-07	United States
ORF1ab_4398_L	ORF1ab	4398	SRR15200453	13458	C	T	0,999358	2021-07-07	United States
ORF1ab_314_L	ORF1ab	314	SRR15200453	14408	C	T	1	2021-07-07	United States
ORF1ab_662_S	ORF1ab	662	SRR15200453	15451	G	A	0,997033	2021-07-07	United States
ORF1ab_1000_L	ORF1ab	1000	SRR15200453	16466	C	T	1	2021-07-07	United States
ORF1ab_1918_V	ORF1ab	1918	SRR15200453	19220	C	T	0,99957	2021-07-07	United States
S_19_R	S	19	SRR15200453	21618	C	G	1	2021-07-07	United States
S_142_D	S	142	SRR15200453	21987	G	A	0,4	2021-07-07	United States
S_156_NA	S	156	SRR15200453	22028	G	-AGTTCA	0,985012	2021-07-07	United States
S_452_R	S	452	SRR15200453	22917	T	G	1	2021-07-07	United States
S_478_K	S	478	SRR15200453	22995	C	A	1	2021-07-07	United States
S_614_G	S	614	SRR15200453	23403	A	G	1	2021-07-07	United States
S_681_R	S	681	SRR15200453	23604	C	G	1	2021-07-07	United States
S_950_N	S	950	SRR15200453	24410	G	A	0,802899	2021-07-07	United States
S_1016_V	S	1016	SRR15200453	24609	C	T	0,103696	2021-07-07	United States
ORF3a_26_L	ORF3a	26	SRR15200453	25469	C	T	1	2021-07-07	United States
ORF3a_239_Q	ORF3a	239	SRR15200453	26107	G	C	1	2021-07-07	United States
M_82_T	M	82	SRR15200453	26767	T	C	1	2021-07-07	United States
ORF7a_82_A	ORF7a	82	SRR15200453	27638	T	C	1	2021-07-07	United States
ORF7a_120_I	ORF7a	120	SRR15200453	27752	C	T	1	2021-07-07	United States
ORF7b_40_I	ORF7b	40	SRR15200453	27874	C	T	1	2021-07-07	United States
ORF8_118_NA	ORF8	118	SRR15200453	28247	A	-GATTTC	0,909886	2021-07-07	United States
N_63_G	N	63	SRR15200453	28461	A	G	0,981799	2021-07-07	United States
N_203_M	N	203	SRR15200453	28881	G	T	1	2021-07-07	United States
N_215_C	N	215	SRR15200453	28916	G	T	1	2021-07-07	United States
N_377_Y	N	377	SRR15200453	29402	G	T	1	2021-07-07	United States
ORF1ab_1055_A	ORF1ab	1055	SRR15200454	3428	A	G	0,999944	2021-07-07	United States
ORF1ab_1538_I	ORF1ab	1538	SRR15200454	4878	C	T	0,999668	2021-07-07	United States
ORF1ab_1709_NA	ORF1ab	1709	SRR15200454	5392	C	-T	0,0523159	2021-07-07	United States
ORF1ab_3255_I	ORF1ab	3255	SRR15200454	10029	C	T	1	2021-07-07	United States
ORF1ab_3729_R	ORF1ab	3729	SRR15200454	11451	A	G	1	2021-07-07	United States
ORF1ab_314_L	ORF1ab	314	SRR15200454	14408	C	T	0,999756	2021-07-07	United States
ORF1ab_434_V	ORF1ab	434	SRR15200454	14768	C	T	0,999802	2021-07-07	United States
ORF1ab_1342_S	ORF1ab	1342	SRR15200454	17491	C	T	0,999909	2021-07-07	United States
ORF1ab_2172_NA	ORF1ab	2172	SRR15200454	19983	C	-TT	0,062201	2021-07-07	United States
S_95_I	S	95	SRR15200454	21846	C	T	0,999871	2021-07-07	United States
S_143_NA	S	143	SRR15200454	21990	T	+TAC	0,767966	2021-07-07	United States
S_222_V	S	222	SRR15200454	22227	C	T	1	2021-07-07	United States
S_346_K	S	346	SRR15200454	22599	G	A	1	2021-07-07	United States
S_614_G	S	614	SRR15200454	23403	A	G	0,999843	2021-07-07	United States
S_681_H	S	681	SRR15200454	23604	C	A	0,999342	2021-07-07	United States
S_950_N	S	950	SRR15200454	24410	G	A	0,996123	2021-07-07	United States
ORF3a_57_H	ORF3a	57	SRR15200454	25563	G	T	0,999885	2021-07-07	United States
ORF3a_255_NA	ORF3a	255	SRR15200454	26157	T	-GTTA	0,936073	2021-07-07	United States
M_76_V	M	76	SRR15200454	26748	A	G	0,99942	2021-07-07	United States
ORF8_11_K	ORF8	11	SRR15200454	27925	C	A	1	2021-07-07	United States
ORF8_38_S	ORF8	38	SRR15200454	28005	C	T	1	2021-07-07	United States
ORF8_67_F	ORF8	67	SRR15200454	28093	C	T	0,989915	2021-07-07	United States
N_205_I	N	205	SRR15200454	28887	C	T	0,99773	2021-07-07	United States
ORF1ab_599_V	ORF1ab	599	SRR15200455	2061	C	T	0,999427	2021-07-07	United States
ORF1ab_1001_I	ORF1ab	1001	SRR15200455	3267	C	T	0,999594	2021-07-07	United States
ORF1ab_1708_D	ORF1ab	1708	SRR15200455	5388	C	A	0,999325	2021-07-07	United States
ORF1ab_2230_T	ORF1ab	2230	SRR15200455	6954	T	C	0,999865	2021-07-07	United States
ORF1ab_3674_NA	ORF1ab	3674	SRR15200455	11287	G	-TCTGGTTTT	0,92841	2021-07-07	United States
ORF1ab_3676_S	ORF1ab	3676	SRR15200455	11291	G	A	0,952851	2021-07-07	United States
ORF1ab_3677_L	ORF1ab	3677	SRR15200455	11296	T	G	0,999137	2021-07-07	United States
ORF1ab_3829_F	ORF1ab	3829	SRR15200455	11750	C	T	0,999571	2021-07-07	United States
ORF1ab_314_L	ORF1ab	314	SRR15200455	14408	C	T	1	2021-07-07	United States
ORF1ab_1873_N	ORF1ab	1873	SRR15200455	19086	G	T	0,999837	2021-07-07	United States
ORF1ab_2388_Y	ORF1ab	2388	SRR15200455	20629	C	T	0,999468	2021-07-07	United States
S_3_NA	S	3	SRR15200455	21569	G	+T	0,061205	2021-07-07	United States
S_5_F	S	5	SRR15200455	21575	C	T	1	2021-07-07	United States
S_68_NA	S	68	SRR15200455	21764	A	-TACATG	0,477624	2021-07-07	United States
S_143_NA	S	143	SRR15200455	21990	T	-TTA	0,910018	2021-07-07	United States
S_501_Y	S	501	SRR15200455	23063	A	T	1	2021-07-07	United States
S_570_D	S	570	SRR15200455	23271	C	A	0,999483	2021-07-07	United States
S_614_G	S	614	SRR15200455	23403	A	G	0,999606	2021-07-07	United States
S_681_H	S	681	SRR15200455	23604	C	A	0,999787	2021-07-07	United States
S_716_I	S	716	SRR15200455	23709	C	T	0,999816	2021-07-07	United States
S_982_A	S	982	SRR15200455	24506	T	G	1	2021-07-07	United States
S_1118_H	S	1118	SRR15200455	24914	G	C	0,999625	2021-07-07	United States
ORF3a_74_F	ORF3a	74	SRR15200455	25613	C	T	0,843855	2021-07-07	United States
ORF3a_151_I	ORF3a	151	SRR15200455	25844	C	T	0,9999	2021-07-07	United States
ORF7a_62_*	ORF7a	62	SRR15200455	27577	C	T	1	2021-07-07	United States
ORF7a_76_H	ORF7a	76	SRR15200455	27621	G	T	1	2021-07-07	United States
ORF7b_31_L	ORF7b	31	SRR15200455	27847	C	T	0,997571	2021-07-07	United States
ORF8_27_*	ORF8	27	SRR15200455	27972	C	T	1	2021-07-07	United States
ORF8_35_Y	ORF8	35	SRR15200455	27996	G	T	1	2021-07-07	United States
ORF8_52_I	ORF8	52	SRR15200455	28048	G	T	0,998881	2021-07-07	United States
ORF8_73_C	ORF8	73	SRR15200455	28111	A	G	0,999366	2021-07-07	United States
N_3_H	N	3	SRR15200455	28280	G	C	0,999869	2021-07-07	United States
N_3_V	N	3	SRR15200455	28281	A	T	0,999738	2021-07-07	United States
N_3_E	N	3	SRR15200455	28282	T	A	0,999782	2021-07-07	United States
N_203_K	N	203	SRR15200455	28881	G	A	0,999352	2021-07-07	United States
N_204_R	N	204	SRR15200455	28883	G	C	0,999895	2021-07-07	United States
N_235_F	N	235	SRR15200455	28977	C	T	0,999564	2021-07-07	United States
ORF1ab_1633_D	ORF1ab	1633	SRR15200456	5164	G	T	0,99982	2021-07-07	United States
ORF1ab_1640_L	ORF1ab	1640	SRR15200456	5184	C	T	0,999259	2021-07-07	United States
ORF1ab_3209_V	ORF1ab	3209	SRR15200456	9891	C	T	0,999508	2021-07-07	United States
ORF1ab_3718_A	ORF1ab	3718	SRR15200456	11418	T	C	0,999872	2021-07-07	United States
ORF1ab_3750_I	ORF1ab	3750	SRR15200456	11514	C	T	0,999616	2021-07-07	United States
ORF1ab_314_L	ORF1ab	314	SRR15200456	14408	C	T	0,99949	2021-07-07	United States
ORF1ab_662_S	ORF1ab	662	SRR15200456	15451	G	A	0,998383	2021-07-07	United States
ORF1ab_1000_L	ORF1ab	1000	SRR15200456	16466	C	T	0,99987	2021-07-07	United States
S_19_R	S	19	SRR15200456	21618	C	G	0,999923	2021-07-07	United States
S_142_D	S	142	SRR15200456	21987	G	A	0,326846	2021-07-07	United States
S_156_NA	S	156	SRR15200456	22028	G	-AGTTCA	0,979588	2021-07-07	United States
S_222_V	S	222	SRR15200456	22227	C	T	0,999479	2021-07-07	United States
S_289_I	S	289	SRR15200456	22427	G	A	1	2021-07-07	United States
S_452_R	S	452	SRR15200456	22917	T	G	0,999485	2021-07-07	United States
S_478_K	S	478	SRR15200456	22995	C	A	0,999755	2021-07-07	United States
S_614_G	S	614	SRR15200456	23403	A	G	0,999843	2021-07-07	United States
S_681_R	S	681	SRR15200456	23604	C	G	1	2021-07-07	United States
S_950_N	S	950	SRR15200456	24410	G	A	0,463327	2021-07-07	United States
ORF3a_26_L	ORF3a	26	SRR15200456	25469	C	T	0,999867	2021-07-07	United States
M_82_T	M	82	SRR15200456	26767	T	C	0,999786	2021-07-07	United States
ORF7a_82_A	ORF7a	82	SRR15200456	27638	T	C	0,999563	2021-07-07	United States
ORF7a_120_I	ORF7a	120	SRR15200456	27752	C	T	0,999736	2021-07-07	United States
ORF8_118_NA	ORF8	118	SRR15200456	28247	A	-GATTTC	0,924461	2021-07-07	United States
ORF8_119_V	ORF8	119	SRR15200456	28249	A	T	0,994048	2021-07-07	United States
ORF8_120_L	ORF8	120	SRR15200456	28253	C	A	0,99656	2021-07-07	United States
N_18_V	N	18	SRR15200456	28326	G	T	0,99981	2021-07-07	United States
N_63_G	N	63	SRR15200456	28461	A	G	0,646985	2021-07-07	United States
N_203_M	N	203	SRR15200456	28881	G	T	0,999644	2021-07-07	United States
N_377_Y	N	377	SRR15200456	29402	G	T	0,999732	2021-07-07	United States
ORF1ab_1228_G	ORF1ab	1228	SRR15200457	3948	A	G	0,99988	2021-07-07	United States
ORF1ab_1306_S	ORF1ab	1306	SRR15200457	4181	G	T	0,999794	2021-07-07	United States
ORF1ab_2046_L	ORF1ab	2046	SRR15200457	6402	C	T	0,999174	2021-07-07	United States
ORF1ab_2287_S	ORF1ab	2287	SRR15200457	7124	C	T	0,999842	2021-07-07	United States
ORF1ab_2930_L	ORF1ab	2930	SRR15200457	9053	G	T	0,99958	2021-07-07	United States
ORF1ab_3255_I	ORF1ab	3255	SRR15200457	10029	C	T	0,999909	2021-07-07	United States
ORF1ab_3646_A	ORF1ab	3646	SRR15200457	11201	A	G	0,999672	2021-07-07	United States
ORF1ab_3766_F	ORF1ab	3766	SRR15200457	11562	G	T	0,469808	2021-07-07	United States
ORF1ab_314_L	ORF1ab	314	SRR15200457	14408	C	T	0,9994	2021-07-07	United States
ORF1ab_662_S	ORF1ab	662	SRR15200457	15451	G	A	0,998498	2021-07-07	United States
ORF1ab_1000_L	ORF1ab	1000	SRR15200457	16466	C	T	0,999771	2021-07-07	United States
ORF1ab_1918_V	ORF1ab	1918	SRR15200457	19220	C	T	0,999342	2021-07-07	United States
S_19_R	S	19	SRR15200457	21618	C	G	0,999928	2021-07-07	United States
S_142_D	S	142	SRR15200457	21987	G	A	0,34884	2021-07-07	United States
S_156_NA	S	156	SRR15200457	22028	G	-AGTTCA	0,983446	2021-07-07	United States
S_185_D	S	185	SRR15200457	22115	A	G	0,999969	2021-07-07	United States
S_452_R	S	452	SRR15200457	22917	T	G	0,998848	2021-07-07	United States
S_478_K	S	478	SRR15200457	22995	C	A	0,999722	2021-07-07	United States
S_614_G	S	614	SRR15200457	23403	A	G	0,999852	2021-07-07	United States
S_681_R	S	681	SRR15200457	23604	C	G	0,99974	2021-07-07	United States
S_950_N	S	950	SRR15200457	24410	G	A	0,563575	2021-07-07	United States
ORF3a_26_L	ORF3a	26	SRR15200457	25469	C	T	0,99987	2021-07-07	United States
ORF3a_239_Q	ORF3a	239	SRR15200457	26107	G	C	0,999832	2021-07-07	United States
ORF3a_256_A	ORF3a	256	SRR15200457	26159	T	C	0,999935	2021-07-07	United States
M_82_T	M	82	SRR15200457	26767	T	C	0,999914	2021-07-07	United States
ORF7a_82_A	ORF7a	82	SRR15200457	27638	T	C	0,999883	2021-07-07	United States
ORF7a_120_I	ORF7a	120	SRR15200457	27752	C	T	0,999381	2021-07-07	United States
ORF7b_40_I	ORF7b	40	SRR15200457	27874	C	T	0,999749	2021-07-07	United States
ORF8_118_NA	ORF8	118	SRR15200457	28247	A	-GATTTC	0,919643	2021-07-07	United States
ORF8_120_L	ORF8	120	SRR15200457	28253	C	A	0,995819	2021-07-07	United States
N_63_G	N	63	SRR15200457	28461	A	G	0,935174	2021-07-07	United States
N_203_M	N	203	SRR15200457	28881	G	T	0,999822	2021-07-07	United States
N_215_C	N	215	SRR15200457	28916	G	T	0,999646	2021-07-07	United States
N_234_I	N	234	SRR15200457	28975	G	C	1	2021-07-07	United States
N_377_Y	N	377	SRR15200457	29402	G	T	0,99978	2021-07-07	United States
ORF1ab_1001_I	ORF1ab	1001	SRR15200458	3267	C	T	1	2021-07-07	United States
ORF1ab_1708_D	ORF1ab	1708	SRR15200458	5388	C	A	0,996	2021-07-07	United States
ORF1ab_2230_T	ORF1ab	2230	SRR15200458	6954	T	C	1	2021-07-07	United States
ORF1ab_2259_I	ORF1ab	2259	SRR15200458	7042	G	T	1	2021-07-07	United States
ORF1ab_2554_V	ORF1ab	2554	SRR15200458	7926	C	T	1	2021-07-07	United States
ORF1ab_3674_NA	ORF1ab	3674	SRR15200458	11287	G	-TCTGGTTTT	0,927162	2021-07-07	United States
ORF1ab_218_L	ORF1ab	218	SRR15200458	14120	C	T	0,998347	2021-07-07	United States
ORF1ab_314_L	ORF1ab	314	SRR15200458	14408	C	T	0,988275	2021-07-07	United States
ORF1ab_1432_V	ORF1ab	1432	SRR15200458	17762	C	T	1	2021-07-07	United States
S_68_NA	S	68	SRR15200458	21764	A	-TACATG	0,493671	2021-07-07	United States
S_143_NA	S	143	SRR15200458	21990	T	-TTA	0,918728	2021-07-07	United States
S_501_Y	S	501	SRR15200458	23063	A	T	1	2021-07-07	United States
S_570_D	S	570	SRR15200458	23271	C	A	0,99963	2021-07-07	United States
S_614_G	S	614	SRR15200458	23403	A	G	1	2021-07-07	United States
S_681_H	S	681	SRR15200458	23604	C	A	0,998117	2021-07-07	United States
S_716_I	S	716	SRR15200458	23709	C	T	1	2021-07-07	United States
S_982_A	S	982	SRR15200458	24506	T	G	1	2021-07-07	United States
S_1118_H	S	1118	SRR15200458	24914	G	C	1	2021-07-07	United States
ORF3a_58_G	ORF3a	58	SRR15200458	25564	A	G	1	2021-07-07	United States
ORF3a_89_I	ORF3a	89	SRR15200458	25658	C	T	0,973788	2021-07-07	United States
ORF7a_98_F	ORF7a	98	SRR15200458	27686	C	T	1	2021-07-07	United States
ORF8_27_*	ORF8	27	SRR15200458	27972	C	T	1	2021-07-07	United States
ORF8_52_I	ORF8	52	SRR15200458	28048	G	T	1	2021-07-07	United States
ORF8_68_*	ORF8	68	SRR15200458	28095	A	T	0,931579	2021-07-07	United States
ORF8_73_C	ORF8	73	SRR15200458	28111	A	G	1	2021-07-07	United States
N_3_Y	N	3	SRR15200458	28280	G	T	0,995641	2021-07-07	United States
N_3_V	N	3	SRR15200458	28281	A	T	1	2021-07-07	United States
N_3_E	N	3	SRR15200458	28282	T	A	1	2021-07-07	United States
N_203_K	N	203	SRR15200458	28881	G	A	0,997992	2021-07-07	United States
N_204_R	N	204	SRR15200458	28883	G	C	1	2021-07-07	United States
N_235_F	N	235	SRR15200458	28977	C	T	0,998701	2021-07-07	United States
ORF10_30_L	ORF10	30	SRR15200458	29645	G	T	1	2021-07-07	United States
ORF1ab_1306_S	ORF1ab	1306	SRR15200459	4181	G	T	0,999925	2021-07-07	United States
ORF1ab_2046_L	ORF1ab	2046	SRR15200459	6402	C	T	0,999168	2021-07-07	United States
ORF1ab_2287_S	ORF1ab	2287	SRR15200459	7124	C	T	0,999659	2021-07-07	United States
ORF1ab_2930_L	ORF1ab	2930	SRR15200459	9053	G	T	0,999685	2021-07-07	United States
ORF1ab_3255_I	ORF1ab	3255	SRR15200459	10029	C	T	0,999722	2021-07-07	United States
ORF1ab_3646_A	ORF1ab	3646	SRR15200459	11201	A	G	0,99972	2021-07-07	United States
ORF1ab_3731_V	ORF1ab	3731	SRR15200459	11456	A	G	0,9997	2021-07-07	United States
ORF1ab_314_L	ORF1ab	314	SRR15200459	14408	C	T	0,999541	2021-07-07	United States
ORF1ab_662_S	ORF1ab	662	SRR15200459	15451	G	A	0,997172	2021-07-07	United States
ORF1ab_1000_L	ORF1ab	1000	SRR15200459	16466	C	T	0,999829	2021-07-07	United States
ORF1ab_1291_V	ORF1ab	1291	SRR15200459	17339	C	T	0,998832	2021-07-07	United States
ORF1ab_1918_V	ORF1ab	1918	SRR15200459	19220	C	T	0,999692	2021-07-07	United States
ORF1ab_1959_V	ORF1ab	1959	SRR15200459	19343	C	T	1	2021-07-07	United States
S_19_R	S	19	SRR15200459	21618	C	G	0,9995	2021-07-07	United States
S_142_D	S	142	SRR15200459	21987	G	A	0,641219	2021-07-07	United States
S_156_NA	S	156	SRR15200459	22028	G	-AGTTCA	0,98534	2021-07-07	United States
S_452_R	S	452	SRR15200459	22917	T	G	0,999836	2021-07-07	United States
S_478_K	S	478	SRR15200459	22995	C	A	0,999834	2021-07-07	United States
S_614_G	S	614	SRR15200459	23403	A	G	0,99984	2021-07-07	United States
S_681_R	S	681	SRR15200459	23604	C	G	0,999855	2021-07-07	United States
S_950_N	S	950	SRR15200459	24410	G	A	0,935048	2021-07-07	United States
ORF3a_26_L	ORF3a	26	SRR15200459	25469	C	T	1	2021-07-07	United States
M_82_T	M	82	SRR15200459	26767	T	C	0,999936	2021-07-07	United States
ORF7a_82_A	ORF7a	82	SRR15200459	27638	T	C	1	2021-07-07	United States
ORF7a_120_I	ORF7a	120	SRR15200459	27752	C	T	1	2021-07-07	United States
ORF7b_40_I	ORF7b	40	SRR15200459	27874	C	T	0,9994	2021-07-07	United States
ORF8_62_L	ORF8	62	SRR15200459	28077	G	T	0,999937	2021-07-07	United States
ORF8_118_NA	ORF8	118	SRR15200459	28247	A	-GATTTC	0,915087	2021-07-07	United States
ORF8_119_V	ORF8	119	SRR15200459	28249	A	T	0,903846	2021-07-07	United States
ORF8_120_L	ORF8	120	SRR15200459	28253	C	A	0,992519	2021-07-07	United States
N_63_G	N	63	SRR15200459	28461	A	G	0,964432	2021-07-07	United States
N_203_M	N	203	SRR15200459	28881	G	T	0,998643	2021-07-07	United States
N_215_C	N	215	SRR15200459	28916	G	T	0,99896	2021-07-07	United States
N_377_Y	N	377	SRR15200459	29402	G	T	0,999163	2021-07-07	United States
ORF1ab_1640_L	ORF1ab	1640	SRR15200460	5184	C	T	0,99942	2021-07-07	United States
ORF1ab_1840_I	ORF1ab	1840	SRR15200460	5784	C	T	0,99959	2021-07-07	United States
ORF1ab_3209_V	ORF1ab	3209	SRR15200460	9891	C	T	0,999415	2021-07-07	United States
ORF1ab_3718_A	ORF1ab	3718	SRR15200460	11418	T	C	0,999859	2021-07-07	United States
ORF1ab_3750_I	ORF1ab	3750	SRR15200460	11514	C	T	0,999549	2021-07-07	United States
ORF1ab_314_L	ORF1ab	314	SRR15200460	14408	C	T	0,999725	2021-07-07	United States
ORF1ab_662_S	ORF1ab	662	SRR15200460	15451	G	A	0,998404	2021-07-07	United States
ORF1ab_1000_L	ORF1ab	1000	SRR15200460	16466	C	T	0,999774	2021-07-07	United States
S_19_R	S	19	SRR15200460	21618	C	G	0,999745	2021-07-07	United States
S_142_D	S	142	SRR15200460	21987	G	A	0,488005	2021-07-07	United States
S_156_NA	S	156	SRR15200460	22028	G	-AGTTCA	0,989803	2021-07-07	United States
S_222_V	S	222	SRR15200460	22227	C	T	0,999525	2021-07-07	United States
S_452_R	S	452	SRR15200460	22917	T	G	0,998664	2021-07-07	United States
S_478_K	S	478	SRR15200460	22995	C	A	0,999476	2021-07-07	United States
S_614_G	S	614	SRR15200460	23403	A	G	0,99986	2021-07-07	United States
S_681_R	S	681	SRR15200460	23604	C	G	0,999639	2021-07-07	United States
S_950_N	S	950	SRR15200460	24410	G	A	0,655986	2021-07-07	United States
S_1191_N	S	1191	SRR15200460	25135	G	T	0,999695	2021-07-07	United States
ORF3a_26_L	ORF3a	26	SRR15200460	25469	C	T	0,999953	2021-07-07	United States
ORF3a_100_V	ORF3a	100	SRR15200460	25691	G	T	0,999782	2021-07-07	United States
M_82_T	M	82	SRR15200460	26767	T	C	0,999762	2021-07-07	United States
ORF7a_82_A	ORF7a	82	SRR15200460	27638	T	C	1	2021-07-07	United States
ORF7a_120_I	ORF7a	120	SRR15200460	27752	C	T	0,999951	2021-07-07	United States
ORF8_118_NA	ORF8	118	SRR15200460	28247	A	-GATTTC	0,928503	2021-07-07	United States
ORF8_119_V	ORF8	119	SRR15200460	28249	A	T	0,990741	2021-07-07	United States
ORF8_120_L	ORF8	120	SRR15200460	28253	C	A	0,997173	2021-07-07	United States
N_63_G	N	63	SRR15200460	28461	A	G	0,946443	2021-07-07	United States
N_203_M	N	203	SRR15200460	28881	G	T	0,999712	2021-07-07	United States
N_377_Y	N	377	SRR15200460	29402	G	T	1	2021-07-07	United States
ORF1ab_1633_D	ORF1ab	1633	SRR15200461	5164	G	T	0,99964	2021-07-06	United States
ORF1ab_1640_L	ORF1ab	1640	SRR15200461	5184	C	T	0,999576	2021-07-06	United States
ORF1ab_3209_V	ORF1ab	3209	SRR15200461	9891	C	T	0,998974	2021-07-06	United States
ORF1ab_3718_A	ORF1ab	3718	SRR15200461	11418	T	C	0,999797	2021-07-06	United States
ORF1ab_3750_I	ORF1ab	3750	SRR15200461	11514	C	T	0,999501	2021-07-06	United States
ORF1ab_217_M	ORF1ab	217	SRR15200461	14117	C	T	0,999969	2021-07-06	United States
ORF1ab_314_L	ORF1ab	314	SRR15200461	14408	C	T	0,999402	2021-07-06	United States
ORF1ab_662_S	ORF1ab	662	SRR15200461	15451	G	A	0,998293	2021-07-06	United States
ORF1ab_1000_L	ORF1ab	1000	SRR15200461	16466	C	T	0,999903	2021-07-06	United States
ORF1ab_1156_I	ORF1ab	1156	SRR15200461	16935	G	T	0,999669	2021-07-06	United States
S_19_R	S	19	SRR15200461	21618	C	G	0,999852	2021-07-06	United States
S_142_D	S	142	SRR15200461	21987	G	A	0,370316	2021-07-06	United States
S_156_NA	S	156	SRR15200461	22028	G	-AGTTCA	0,993457	2021-07-06	United States
S_222_V	S	222	SRR15200461	22227	C	T	0,999143	2021-07-06	United States
S_289_I	S	289	SRR15200461	22427	G	A	1	2021-07-06	United States
S_452_R	S	452	SRR15200461	22917	T	G	0,999014	2021-07-06	United States
S_478_K	S	478	SRR15200461	22995	C	A	0,999812	2021-07-06	United States
S_614_G	S	614	SRR15200461	23403	A	G	0,999918	2021-07-06	United States
S_681_R	S	681	SRR15200461	23604	C	G	0,999818	2021-07-06	United States
S_950_N	S	950	SRR15200461	24410	G	A	0,789352	2021-07-06	United States
ORF3a_26_L	ORF3a	26	SRR15200461	25469	C	T	0,999224	2021-07-06	United States
M_82_T	M	82	SRR15200461	26767	T	C	0,999921	2021-07-06	United States
ORF7a_82_A	ORF7a	82	SRR15200461	27638	T	C	0,999424	2021-07-06	United States
ORF7a_120_I	ORF7a	120	SRR15200461	27752	C	T	0,999896	2021-07-06	United States
ORF8_118_NA	ORF8	118	SRR15200461	28247	A	-GATTTC	0,911113	2021-07-06	United States
ORF8_120_L	ORF8	120	SRR15200461	28253	C	A	0,995962	2021-07-06	United States
N_18_V	N	18	SRR15200461	28326	G	T	0,999825	2021-07-06	United States
N_63_G	N	63	SRR15200461	28461	A	G	0,92516	2021-07-06	United States
N_203_M	N	203	SRR15200461	28881	G	T	0,999257	2021-07-06	United States
N_377_Y	N	377	SRR15200461	29402	G	T	0,999002	2021-07-06	United States
ORF1ab_1306_S	ORF1ab	1306	SRR15200464	4181	G	T	0,999799	2021-07-05	United States
ORF1ab_2046_L	ORF1ab	2046	SRR15200464	6402	C	T	0,999137	2021-07-05	United States
ORF1ab_2287_S	ORF1ab	2287	SRR15200464	7124	C	T	1	2021-07-05	United States
ORF1ab_2930_L	ORF1ab	2930	SRR15200464	9053	G	T	0,9997	2021-07-05	United States
ORF1ab_3255_I	ORF1ab	3255	SRR15200464	10029	C	T	0,99986	2021-07-05	United States
ORF1ab_3646_A	ORF1ab	3646	SRR15200464	11201	A	G	0,999585	2021-07-05	United States
ORF1ab_314_L	ORF1ab	314	SRR15200464	14408	C	T	0,999563	2021-07-05	United States
ORF1ab_662_S	ORF1ab	662	SRR15200464	15451	G	A	0,997903	2021-07-05	United States
ORF1ab_1000_L	ORF1ab	1000	SRR15200464	16466	C	T	0,999806	2021-07-05	United States
ORF1ab_1257_V	ORF1ab	1257	SRR15200464	17236	A	G	0,999918	2021-07-05	United States
ORF1ab_1918_V	ORF1ab	1918	SRR15200464	19220	C	T	0,999711	2021-07-05	United States
S_19_R	S	19	SRR15200464	21618	C	G	0,99992	2021-07-05	United States
S_142_D	S	142	SRR15200464	21987	G	A	0,47925	2021-07-05	United States
S_156_NA	S	156	SRR15200464	22028	G	-AGTTCA	0,991778	2021-07-05	United States
S_452_R	S	452	SRR15200464	22917	T	G	0,99954	2021-07-05	United States
S_478_K	S	478	SRR15200464	22995	C	A	0,999629	2021-07-05	United States
S_614_G	S	614	SRR15200464	23403	A	G	0,999892	2021-07-05	United States
S_681_R	S	681	SRR15200464	23604	C	G	0,999736	2021-07-05	United States
S_950_N	S	950	SRR15200464	24410	G	A	0,919083	2021-07-05	United States
ORF3a_26_L	ORF3a	26	SRR15200464	25469	C	T	0,999871	2021-07-05	United States
M_82_T	M	82	SRR15200464	26767	T	C	0,999895	2021-07-05	United States
ORF7a_82_A	ORF7a	82	SRR15200464	27638	T	C	0,999866	2021-07-05	United States
ORF7a_120_I	ORF7a	120	SRR15200464	27752	C	T	0,999852	2021-07-05	United States
ORF7b_40_I	ORF7b	40	SRR15200464	27874	C	T	0,999522	2021-07-05	United States
ORF8_118_NA	ORF8	118	SRR15200464	28247	A	-GATTTC	0,918113	2021-07-05	United States
ORF8_120_L	ORF8	120	SRR15200464	28253	C	A	0,994649	2021-07-05	United States
N_63_G	N	63	SRR15200464	28461	A	G	0,960095	2021-07-05	United States
N_203_M	N	203	SRR15200464	28881	G	T	0,999685	2021-07-05	United States
N_215_C	N	215	SRR15200464	28916	G	T	0,999604	2021-07-05	United States
N_377_Y	N	377	SRR15200464	29402	G	T	0,999772	2021-07-05	United States
ORF1ab_1306_S	ORF1ab	1306	SRR15200465	4181	G	T	0,999777	2021-07-05	United States
ORF1ab_2046_L	ORF1ab	2046	SRR15200465	6402	C	T	0,99923	2021-07-05	United States
ORF1ab_2287_S	ORF1ab	2287	SRR15200465	7124	C	T	0,999171	2021-07-05	United States
ORF1ab_2930_L	ORF1ab	2930	SRR15200465	9053	G	T	0,99975	2021-07-05	United States
ORF1ab_3255_I	ORF1ab	3255	SRR15200465	10029	C	T	0,999674	2021-07-05	United States
ORF1ab_3646_A	ORF1ab	3646	SRR15200465	11201	A	G	0,999667	2021-07-05	United States
ORF1ab_3979_N	ORF1ab	3979	SRR15200465	12202	G	T	0,999636	2021-07-05	United States
ORF1ab_314_L	ORF1ab	314	SRR15200465	14408	C	T	0,999925	2021-07-05	United States
ORF1ab_662_S	ORF1ab	662	SRR15200465	15451	G	A	0,997364	2021-07-05	United States
ORF1ab_1000_L	ORF1ab	1000	SRR15200465	16466	C	T	0,99991	2021-07-05	United States
ORF1ab_1002_V	ORF1ab	1002	SRR15200465	16471	A	G	0,999912	2021-07-05	United States
ORF1ab_1257_V	ORF1ab	1257	SRR15200465	17236	A	G	0,999921	2021-07-05	United States
ORF1ab_1918_V	ORF1ab	1918	SRR15200465	19220	C	T	0,99933	2021-07-05	United States
S_19_R	S	19	SRR15200465	21618	C	G	0,999962	2021-07-05	United States
S_142_D	S	142	SRR15200465	21987	G	A	0,589062	2021-07-05	United States
S_156_NA	S	156	SRR15200465	22028	G	-AGTTCA	0,982991	2021-07-05	United States
S_452_R	S	452	SRR15200465	22917	T	G	0,998117	2021-07-05	United States
S_478_K	S	478	SRR15200465	22995	C	A	1	2021-07-05	United States
S_614_G	S	614	SRR15200465	23403	A	G	0,999665	2021-07-05	United States
S_681_R	S	681	SRR15200465	23604	C	G	0,999813	2021-07-05	United States
S_950_N	S	950	SRR15200465	24410	G	A	0,902429	2021-07-05	United States
ORF3a_26_L	ORF3a	26	SRR15200465	25469	C	T	0,999872	2021-07-05	United States
ORF3a_104_S	ORF3a	104	SRR15200465	25702	C	T	0,998357	2021-07-05	United States
ORF3a_106_F	ORF3a	106	SRR15200465	25708	C	T	0,998419	2021-07-05	United States
M_82_T	M	82	SRR15200465	26767	T	C	0,999672	2021-07-05	United States
ORF7a_82_A	ORF7a	82	SRR15200465	27638	T	C	0,999647	2021-07-05	United States
ORF7a_120_I	ORF7a	120	SRR15200465	27752	C	T	1	2021-07-05	United States
ORF7b_40_I	ORF7b	40	SRR15200465	27874	C	T	0,999539	2021-07-05	United States
ORF8_118_NA	ORF8	118	SRR15200465	28247	A	-GATTTC	0,91874	2021-07-05	United States
ORF8_120_L	ORF8	120	SRR15200465	28253	C	A	0,995443	2021-07-05	United States
N_63_G	N	63	SRR15200465	28461	A	G	0,970348	2021-07-05	United States
N_203_M	N	203	SRR15200465	28881	G	T	0,999728	2021-07-05	United States
N_208_S	N	208	SRR15200465	28895	G	T	0,998812	2021-07-05	United States
N_215_C	N	215	SRR15200465	28916	G	T	0,999768	2021-07-05	United States
N_377_Y	N	377	SRR15200465	29402	G	T	0,999467	2021-07-05	United States
ORF1ab_1306_S	ORF1ab	1306	SRR15200467	4181	G	T	0,999938	2021-07-07	United States
ORF1ab_2046_L	ORF1ab	2046	SRR15200467	6402	C	T	0,998987	2021-07-07	United States
ORF1ab_2287_S	ORF1ab	2287	SRR15200467	7124	C	T	1	2021-07-07	United States
ORF1ab_2327_C	ORF1ab	2327	SRR15200467	7246	G	T	0,999018	2021-07-07	United States
ORF1ab_2930_L	ORF1ab	2930	SRR15200467	9053	G	T	0,999356	2021-07-07	United States
ORF1ab_3255_I	ORF1ab	3255	SRR15200467	10029	C	T	0,999912	2021-07-07	United States
ORF1ab_3646_A	ORF1ab	3646	SRR15200467	11201	A	G	0,999539	2021-07-07	United States
ORF1ab_3731_V	ORF1ab	3731	SRR15200467	11456	A	G	0,999763	2021-07-07	United States
ORF1ab_4083_M	ORF1ab	4083	SRR15200467	12513	C	T	0,997808	2021-07-07	United States
ORF1ab_314_L	ORF1ab	314	SRR15200467	14408	C	T	0,999643	2021-07-07	United States
ORF1ab_404_C	ORF1ab	404	SRR15200467	14677	G	T	0,999481	2021-07-07	United States
ORF1ab_662_S	ORF1ab	662	SRR15200467	15451	G	A	0,997272	2021-07-07	United States
ORF1ab_1000_L	ORF1ab	1000	SRR15200467	16466	C	T	0,999831	2021-07-07	United States
ORF1ab_1118_V	ORF1ab	1118	SRR15200467	16819	A	G	0,180541	2021-07-07	United States
ORF1ab_1213_L	ORF1ab	1213	SRR15200467	17105	A	T	0,298227	2021-07-07	United States
ORF1ab_1273_L	ORF1ab	1273	SRR15200467	17285	C	T	0,129108	2021-07-07	United States
ORF1ab_1403_V	ORF1ab	1403	SRR15200467	17674	A	G	0,0775529	2021-07-07	United States
ORF1ab_1416_V	ORF1ab	1416	SRR15200467	17713	A	G	0,0923437	2021-07-07	United States
ORF1ab_1918_V	ORF1ab	1918	SRR15200467	19220	C	T	0,99955	2021-07-07	United States
ORF1ab_2483_K	ORF1ab	2483	SRR15200467	20915	G	A	0,0831493	2021-07-07	United States
S_19_R	S	19	SRR15200467	21618	C	G	1	2021-07-07	United States
S_142_D	S	142	SRR15200467	21987	G	A	0,722922	2021-07-07	United States
S_156_NA	S	156	SRR15200467	22028	G	-AGTTCA	0,981875	2021-07-07	United States
S_452_R	S	452	SRR15200467	22917	T	G	0,998721	2021-07-07	United States
S_478_K	S	478	SRR15200467	22995	C	A	0,999821	2021-07-07	United States
S_614_G	S	614	SRR15200467	23403	A	G	0,999796	2021-07-07	United States
S_681_R	S	681	SRR15200467	23604	C	G	0,998148	2021-07-07	United States
S_950_N	S	950	SRR15200467	24410	G	A	0,962791	2021-07-07	United States
ORF3a_26_L	ORF3a	26	SRR15200467	25469	C	T	0,999938	2021-07-07	United States
M_82_T	M	82	SRR15200467	26767	T	C	0,999575	2021-07-07	United States
ORF7a_82_A	ORF7a	82	SRR15200467	27638	T	C	1	2021-07-07	United States
ORF7a_120_I	ORF7a	120	SRR15200467	27752	C	T	1	2021-07-07	United States
ORF7b_40_I	ORF7b	40	SRR15200467	27874	C	T	0,9996	2021-07-07	United States
ORF8_118_NA	ORF8	118	SRR15200467	28247	A	-GATTTC	0,906911	2021-07-07	United States
ORF8_119_V	ORF8	119	SRR15200467	28249	A	T	0,970588	2021-07-07	United States
ORF8_120_L	ORF8	120	SRR15200467	28253	C	A	0,994021	2021-07-07	United States
N_63_G	N	63	SRR15200467	28461	A	G	0,9765	2021-07-07	United States
N_203_M	N	203	SRR15200467	28881	G	T	0,999323	2021-07-07	United States
N_215_C	N	215	SRR15200467	28916	G	T	0,999852	2021-07-07	United States
N_377_Y	N	377	SRR15200467	29402	G	T	1	2021-07-07	United States
ORF1ab_84_NA	ORF1ab	84	SRR15200469	515	G	-TTA	0,0880759	2021-07-05	United States
ORF1ab_1001_I	ORF1ab	1001	SRR15200469	3267	C	T	0,999845	2021-07-05	United States
ORF1ab_1708_D	ORF1ab	1708	SRR15200469	5388	C	A	0,999677	2021-07-05	United States
ORF1ab_2230_T	ORF1ab	2230	SRR15200469	6954	T	C	1	2021-07-05	United States
ORF1ab_3674_NA	ORF1ab	3674	SRR15200469	11287	G	-TCTGGTTTT	0,918766	2021-07-05	United States
ORF1ab_3676_S	ORF1ab	3676	SRR15200469	11291	G	A	0,957472	2021-07-05	United States
ORF1ab_3677_L	ORF1ab	3677	SRR15200469	11296	T	G	0,9977	2021-07-05	United States
ORF1ab_4087_I	ORF1ab	4087	SRR15200469	12525	C	T	0,999757	2021-07-05	United States
ORF1ab_218_L	ORF1ab	218	SRR15200469	14120	C	T	0,999658	2021-07-05	United States
ORF1ab_314_L	ORF1ab	314	SRR15200469	14408	C	T	1	2021-07-05	United States
ORF1ab_1203_F	ORF1ab	1203	SRR15200469	17074	C	T	0,39581	2021-07-05	United States
S_68_NA	S	68	SRR15200469	21764	A	-TACATG	0,460619	2021-07-05	United States
S_143_NA	S	143	SRR15200469	21990	T	-TTA	0,903864	2021-07-05	United States
S_501_Y	S	501	SRR15200469	23063	A	T	1	2021-07-05	United States
S_570_D	S	570	SRR15200469	23271	C	A	0,999586	2021-07-05	United States
S_614_G	S	614	SRR15200469	23403	A	G	0,999815	2021-07-05	United States
S_681_H	S	681	SRR15200469	23604	C	A	0,999946	2021-07-05	United States
S_716_I	S	716	SRR15200469	23709	C	T	0,999953	2021-07-05	United States
S_982_A	S	982	SRR15200469	24506	T	G	0,99913	2021-07-05	United States
S_1118_H	S	1118	SRR15200469	24914	G	C	0,99952	2021-07-05	United States
ORF3a_100_C	ORF3a	100	SRR15200469	25690	G	T	1	2021-07-05	United States
M_6_D	M	6	SRR15200469	26539	G	A	0,972299	2021-07-05	United States
ORF8_27_*	ORF8	27	SRR15200469	27972	C	T	0,999774	2021-07-05	United States
ORF8_52_I	ORF8	52	SRR15200469	28048	G	T	0,999817	2021-07-05	United States
ORF8_68_*	ORF8	68	SRR15200469	28095	A	T	0,965409	2021-07-05	United States
ORF8_73_C	ORF8	73	SRR15200469	28111	A	G	0,999904	2021-07-05	United States
N_3_H	N	3	SRR15200469	28280	G	C	0,999919	2021-07-05	United States
N_3_V	N	3	SRR15200469	28281	A	T	0,999806	2021-07-05	United States
N_3_E	N	3	SRR15200469	28282	T	A	0,999838	2021-07-05	United States
N_203_K	N	203	SRR15200469	28881	G	A	1	2021-07-05	United States
N_204_R	N	204	SRR15200469	28883	G	C	1	2021-07-05	United States
N_235_F	N	235	SRR15200469	28977	C	T	1	2021-07-05	United States
ORF1ab_516_V	ORF1ab	516	SRR15200470	1812	C	T	0,0542275	2021-07-05	United States
ORF1ab_1306_S	ORF1ab	1306	SRR15200470	4181	G	T	0,999749	2021-07-05	United States
ORF1ab_2046_L	ORF1ab	2046	SRR15200470	6402	C	T	0,999155	2021-07-05	United States
ORF1ab_2287_S	ORF1ab	2287	SRR15200470	7124	C	T	0,999594	2021-07-05	United States
ORF1ab_2930_L	ORF1ab	2930	SRR15200470	9053	G	T	0,999151	2021-07-05	United States
ORF1ab_3255_I	ORF1ab	3255	SRR15200470	10029	C	T	0,99955	2021-07-05	United States
ORF1ab_3646_A	ORF1ab	3646	SRR15200470	11201	A	G	0,999929	2021-07-05	United States
ORF1ab_314_L	ORF1ab	314	SRR15200470	14408	C	T	0,999822	2021-07-05	United States
ORF1ab_662_S	ORF1ab	662	SRR15200470	15451	G	A	0,998814	2021-07-05	United States
ORF1ab_1000_L	ORF1ab	1000	SRR15200470	16466	C	T	0,999769	2021-07-05	United States
ORF1ab_1257_V	ORF1ab	1257	SRR15200470	17236	A	G	0,999913	2021-07-05	United States
ORF1ab_1918_V	ORF1ab	1918	SRR15200470	19220	C	T	0,9992	2021-07-05	United States
S_19_R	S	19	SRR15200470	21618	C	G	1	2021-07-05	United States
S_142_D	S	142	SRR15200470	21987	G	A	0,368048	2021-07-05	United States
S_156_NA	S	156	SRR15200470	22028	G	-AGTTCA	0,986883	2021-07-05	United States
S_452_R	S	452	SRR15200470	22917	T	G	0,999733	2021-07-05	United States
S_478_K	S	478	SRR15200470	22995	C	A	0,999909	2021-07-05	United States
S_614_G	S	614	SRR15200470	23403	A	G	0,9998	2021-07-05	United States
S_681_R	S	681	SRR15200470	23604	C	G	1	2021-07-05	United States
S_950_N	S	950	SRR15200470	24410	G	A	0,691518	2021-07-05	United States
ORF3a_26_L	ORF3a	26	SRR15200470	25469	C	T	1	2021-07-05	United States
M_82_T	M	82	SRR15200470	26767	T	C	1	2021-07-05	United States
ORF7a_82_A	ORF7a	82	SRR15200470	27638	T	C	0,999854	2021-07-05	United States
ORF7a_120_I	ORF7a	120	SRR15200470	27752	C	T	0,999729	2021-07-05	United States
ORF7b_40_I	ORF7b	40	SRR15200470	27874	C	T	0,999878	2021-07-05	United States
ORF8_62_L	ORF8	62	SRR15200470	28077	G	T	1	2021-07-05	United States
ORF8_118_NA	ORF8	118	SRR15200470	28247	A	-GATTTC	0,907366	2021-07-05	United States
ORF8_120_L	ORF8	120	SRR15200470	28253	C	A	0,998377	2021-07-05	United States
N_63_G	N	63	SRR15200470	28461	A	G	0,949821	2021-07-05	United States
N_203_M	N	203	SRR15200470	28881	G	T	1	2021-07-05	United States
N_215_C	N	215	SRR15200470	28916	G	T	0,999558	2021-07-05	United States
N_377_Y	N	377	SRR15200470	29402	G	T	1	2021-07-05	United States
ORF1ab_261_N	ORF1ab	261	SRR15200471	1048	G	T	0,99977	2021-07-06	United States
ORF1ab_1306_S	ORF1ab	1306	SRR15200471	4181	G	T	0,999768	2021-07-06	United States
ORF1ab_2046_L	ORF1ab	2046	SRR15200471	6402	C	T	0,999205	2021-07-06	United States
ORF1ab_2287_S	ORF1ab	2287	SRR15200471	7124	C	T	1	2021-07-06	United States
ORF1ab_2389_L	ORF1ab	2389	SRR15200471	7431	C	T	0,0505736	2021-07-06	United States
ORF1ab_2930_L	ORF1ab	2930	SRR15200471	9053	G	T	0,999835	2021-07-06	United States
ORF1ab_3255_I	ORF1ab	3255	SRR15200471	10029	C	T	0,998994	2021-07-06	United States
ORF1ab_3646_A	ORF1ab	3646	SRR15200471	11201	A	G	0,999713	2021-07-06	United States
ORF1ab_314_L	ORF1ab	314	SRR15200471	14408	C	T	0,999407	2021-07-06	United States
ORF1ab_662_S	ORF1ab	662	SRR15200471	15451	G	A	0,998088	2021-07-06	United States
ORF1ab_1000_L	ORF1ab	1000	SRR15200471	16466	C	T	0,999773	2021-07-06	United States
ORF1ab_1918_V	ORF1ab	1918	SRR15200471	19220	C	T	0,999753	2021-07-06	United States
ORF1ab_2666_E	ORF1ab	2666	SRR15200471	21465	T	G	1	2021-07-06	United States
S_19_R	S	19	SRR15200471	21618	C	G	1	2021-07-06	United States
S_142_D	S	142	SRR15200471	21987	G	A	0,85461	2021-07-06	United States
S_156_NA	S	156	SRR15200471	22028	G	-AGTTCA	0,996326	2021-07-06	United States
S_452_R	S	452	SRR15200471	22917	T	G	1	2021-07-06	United States
S_478_K	S	478	SRR15200471	22995	C	A	1	2021-07-06	United States
S_614_G	S	614	SRR15200471	23403	A	G	0,999775	2021-07-06	United States
S_681_R	S	681	SRR15200471	23604	C	G	1	2021-07-06	United States
S_879_S	S	879	SRR15200471	24197	G	T	1	2021-07-06	United States
S_950_N	S	950	SRR15200471	24410	G	A	0,980014	2021-07-06	United States
ORF3a_26_L	ORF3a	26	SRR15200471	25469	C	T	0,999944	2021-07-06	United States
ORF3a_229_I	ORF3a	229	SRR15200471	26078	C	T	0,970752	2021-07-06	United States
M_82_T	M	82	SRR15200471	26767	T	C	0,99956	2021-07-06	United States
ORF7a_13_T	ORF7a	13	SRR15200471	27430	G	A	0,997462	2021-07-06	United States
ORF7a_82_A	ORF7a	82	SRR15200471	27638	T	C	1	2021-07-06	United States
ORF7a_120_I	ORF7a	120	SRR15200471	27752	C	T	1	2021-07-06	United States
ORF7b_40_I	ORF7b	40	SRR15200471	27874	C	T	0,999308	2021-07-06	United States
ORF8_118_NA	ORF8	118	SRR15200471	28247	A	-GATTTC	0,915256	2021-07-06	United States
ORF8_119_V	ORF8	119	SRR15200471	28249	A	T	0,97479	2021-07-06	United States
ORF8_120_L	ORF8	120	SRR15200471	28253	C	A	0,997083	2021-07-06	United States
N_63_G	N	63	SRR15200471	28461	A	G	0,970527	2021-07-06	United States
N_203_M	N	203	SRR15200471	28881	G	T	1	2021-07-06	United States
N_215_C	N	215	SRR15200471	28916	G	T	1	2021-07-06	United States
N_377_Y	N	377	SRR15200471	29402	G	T	1	2021-07-06	United States
ORF1ab_1306_S	ORF1ab	1306	SRR15200472	4181	G	T	0,999697	2021-07-07	United States
ORF1ab_2046_L	ORF1ab	2046	SRR15200472	6402	C	T	0,999065	2021-07-07	United States
ORF1ab_2287_S	ORF1ab	2287	SRR15200472	7124	C	T	1	2021-07-07	United States
ORF1ab_2930_L	ORF1ab	2930	SRR15200472	9053	G	T	0,99932	2021-07-07	United States
ORF1ab_3255_I	ORF1ab	3255	SRR15200472	10029	C	T	0,999729	2021-07-07	United States
ORF1ab_3646_A	ORF1ab	3646	SRR15200472	11201	A	G	0,999805	2021-07-07	United States
ORF1ab_3731_V	ORF1ab	3731	SRR15200472	11456	A	G	0,999811	2021-07-07	United States
ORF1ab_314_L	ORF1ab	314	SRR15200472	14408	C	T	0,99936	2021-07-07	United States
ORF1ab_662_S	ORF1ab	662	SRR15200472	15451	G	A	0,99752	2021-07-07	United States
ORF1ab_1000_L	ORF1ab	1000	SRR15200472	16466	C	T	0,999876	2021-07-07	United States
ORF1ab_1918_V	ORF1ab	1918	SRR15200472	19220	C	T	0,999604	2021-07-07	United States
S_19_R	S	19	SRR15200472	21618	C	G	1	2021-07-07	United States
S_142_D	S	142	SRR15200472	21987	G	A	0,687389	2021-07-07	United States
S_156_NA	S	156	SRR15200472	22028	G	-AGTTCA	0,993262	2021-07-07	United States
S_452_R	S	452	SRR15200472	22917	T	G	0,999299	2021-07-07	United States
S_478_K	S	478	SRR15200472	22995	C	A	1	2021-07-07	United States
S_614_G	S	614	SRR15200472	23403	A	G	0,999663	2021-07-07	United States
S_681_R	S	681	SRR15200472	23604	C	G	0,999911	2021-07-07	United States
S_950_N	S	950	SRR15200472	24410	G	A	0,968373	2021-07-07	United States
ORF3a_26_L	ORF3a	26	SRR15200472	25469	C	T	0,999932	2021-07-07	United States
M_82_T	M	82	SRR15200472	26767	T	C	0,999844	2021-07-07	United States
ORF7a_82_A	ORF7a	82	SRR15200472	27638	T	C	1	2021-07-07	United States
ORF7a_120_I	ORF7a	120	SRR15200472	27752	C	T	1	2021-07-07	United States
ORF7b_40_I	ORF7b	40	SRR15200472	27874	C	T	0,999379	2021-07-07	United States
ORF8_118_NA	ORF8	118	SRR15200472	28247	A	-GATTTC	0,905135	2021-07-07	United States
ORF8_120_L	ORF8	120	SRR15200472	28253	C	A	0,998242	2021-07-07	United States
N_63_G	N	63	SRR15200472	28461	A	G	0,961237	2021-07-07	United States
N_203_M	N	203	SRR15200472	28881	G	T	1	2021-07-07	United States
N_215_C	N	215	SRR15200472	28916	G	T	0,998814	2021-07-07	United States
N_377_Y	N	377	SRR15200472	29402	G	T	1	2021-07-07	United States
ORF1ab_1306_S	ORF1ab	1306	SRR15200473	4181	G	T	0,999806	2021-07-06	United States
ORF1ab_2046_L	ORF1ab	2046	SRR15200473	6402	C	T	0,998937	2021-07-06	United States
ORF1ab_2930_L	ORF1ab	2930	SRR15200473	9053	G	T	0,998905	2021-07-06	United States
ORF1ab_3255_I	ORF1ab	3255	SRR15200473	10029	C	T	0,999778	2021-07-06	United States
ORF1ab_3336_I	ORF1ab	3336	SRR15200473	10271	G	A	0,999861	2021-07-06	United States
ORF1ab_3646_A	ORF1ab	3646	SRR15200473	11201	A	G	0,999786	2021-07-06	United States
ORF1ab_314_L	ORF1ab	314	SRR15200473	14408	C	T	0,999223	2021-07-06	United States
ORF1ab_662_S	ORF1ab	662	SRR15200473	15451	G	A	0,99816	2021-07-06	United States
ORF1ab_1000_L	ORF1ab	1000	SRR15200473	16466	C	T	1	2021-07-06	United States
ORF1ab_1918_V	ORF1ab	1918	SRR15200473	19220	C	T	0,999744	2021-07-06	United States
S_19_R	S	19	SRR15200473	21618	C	G	1	2021-07-06	United States
S_95_I	S	95	SRR15200473	21846	C	T	1	2021-07-06	United States
S_142_D	S	142	SRR15200473	21987	G	A	0,867725	2021-07-06	United States
S_156_NA	S	156	SRR15200473	22028	G	-AGTTCA	0,985075	2021-07-06	United States
S_452_R	S	452	SRR15200473	22917	T	G	1	2021-07-06	United States
S_478_K	S	478	SRR15200473	22995	C	A	1	2021-07-06	United States
S_614_G	S	614	SRR15200473	23403	A	G	0,999912	2021-07-06	United States
S_681_R	S	681	SRR15200473	23604	C	G	1	2021-07-06	United States
S_950_N	S	950	SRR15200473	24410	G	A	0,983884	2021-07-06	United States
ORF3a_26_L	ORF3a	26	SRR15200473	25469	C	T	0,999912	2021-07-06	United States
M_82_T	M	82	SRR15200473	26767	T	C	0,999781	2021-07-06	United States
ORF6_46_V	ORF6	46	SRR15200473	27338	A	T	0,999854	2021-07-06	United States
ORF7a_120_I	ORF7a	120	SRR15200473	27752	C	T	1	2021-07-06	United States
ORF7b_40_I	ORF7b	40	SRR15200473	27874	C	T	0,99971	2021-07-06	United States
ORF8_118_NA	ORF8	118	SRR15200473	28247	A	-GATTTC	0,888361	2021-07-06	United States
ORF8_120_L	ORF8	120	SRR15200473	28253	C	A	0,99666	2021-07-06	United States
N_63_G	N	63	SRR15200473	28461	A	G	0,949998	2021-07-06	United States
N_203_M	N	203	SRR15200473	28881	G	T	1	2021-07-06	United States
N_215_C	N	215	SRR15200473	28916	G	T	1	2021-07-06	United States
N_377_Y	N	377	SRR15200473	29402	G	T	0,993333	2021-07-06	United States
ORF1ab_1055_A	ORF1ab	1055	SRR15200474	3428	A	G	0,999853	2021-07-05	United States
ORF1ab_1538_I	ORF1ab	1538	SRR15200474	4878	C	T	0,999866	2021-07-05	United States
ORF1ab_3255_I	ORF1ab	3255	SRR15200474	10029	C	T	0,999864	2021-07-05	United States
ORF1ab_3729_R	ORF1ab	3729	SRR15200474	11451	A	G	0,999826	2021-07-05	United States
ORF1ab_314_L	ORF1ab	314	SRR15200474	14408	C	T	0,999555	2021-07-05	United States
ORF1ab_1342_S	ORF1ab	1342	SRR15200474	17491	C	T	0,999881	2021-07-05	United States
ORF1ab_1383_R	ORF1ab	1383	SRR15200474	17615	A	G	1	2021-07-05	United States
ORF1ab_2385_E	ORF1ab	2385	SRR15200474	20620	A	G	0,999819	2021-07-05	United States
S_95_I	S	95	SRR15200474	21846	C	T	0,999872	2021-07-05	United States
S_143_NA	S	143	SRR15200474	21990	T	+TAC	0,787515	2021-07-05	United States
S_144_N	S	144	SRR15200474	21992	T	A	0,324324	2021-07-05	United States
S_144_S	S	144	SRR15200474	21993	A	C	0,347107	2021-07-05	United States
S_145_N	S	145	SRR15200474	21995	T	A	0,118644	2021-07-05	United States
S_215_H	S	215	SRR15200474	22205	G	C	0,999697	2021-07-05	United States
S_346_K	S	346	SRR15200474	22599	G	A	0,999511	2021-07-05	United States
S_484_K	S	484	SRR15200474	23012	G	A	0,999858	2021-07-05	United States
S_501_Y	S	501	SRR15200474	23063	A	T	0,999803	2021-07-05	United States
S_614_G	S	614	SRR15200474	23403	A	G	0,999818	2021-07-05	United States
S_681_H	S	681	SRR15200474	23604	C	A	0,999846	2021-07-05	United States
S_950_N	S	950	SRR15200474	24410	G	A	0,886737	2021-07-05	United States
S_1228_L	S	1228	SRR15200474	25244	G	C	0,999715	2021-07-05	United States
ORF3a_57_H	ORF3a	57	SRR15200474	25563	G	T	0,999452	2021-07-05	United States
ORF3a_255_NA	ORF3a	255	SRR15200474	26157	T	-GTTA	0,94474	2021-07-05	United States
ORF8_11_K	ORF8	11	SRR15200474	27925	C	A	0,999797	2021-07-05	United States
ORF8_38_S	ORF8	38	SRR15200474	28005	C	T	0,999522	2021-07-05	United States
ORF8_67_F	ORF8	67	SRR15200474	28093	C	T	0,789669	2021-07-05	United States
ORF8_119_NA	ORF8	119	SRR15200474	28250	T	+CTG	0,84254	2021-07-05	United States
ORF8_120_NA	ORF8	120	SRR15200474	28253	C	-A	0,998052	2021-07-05	United States
N_205_I	N	205	SRR15200474	28887	C	T	0,999377	2021-07-05	United States
ORF1ab_1640_L	ORF1ab	1640	SRR15200475	5184	C	T	0,999335	2021-07-05	United States
ORF1ab_3209_V	ORF1ab	3209	SRR15200475	9891	C	T	0,999618	2021-07-05	United States
ORF1ab_3718_A	ORF1ab	3718	SRR15200475	11418	T	C	0,999913	2021-07-05	United States
ORF1ab_3750_I	ORF1ab	3750	SRR15200475	11514	C	T	0,999552	2021-07-05	United States
ORF1ab_314_L	ORF1ab	314	SRR15200475	14408	C	T	0,999908	2021-07-05	United States
ORF1ab_662_S	ORF1ab	662	SRR15200475	15451	G	A	0,998492	2021-07-05	United States
ORF1ab_1000_L	ORF1ab	1000	SRR15200475	16466	C	T	0,999853	2021-07-05	United States
S_19_R	S	19	SRR15200475	21618	C	G	0,999979	2021-07-05	United States
S_142_D	S	142	SRR15200475	21987	G	A	0,348527	2021-07-05	United States
S_156_NA	S	156	SRR15200475	22028	G	-AGTTCA	0,986752	2021-07-05	United States
S_222_V	S	222	SRR15200475	22227	C	T	0,999385	2021-07-05	United States
S_452_R	S	452	SRR15200475	22917	T	G	0,999845	2021-07-05	United States
S_478_K	S	478	SRR15200475	22995	C	A	0,999738	2021-07-05	United States
S_614_G	S	614	SRR15200475	23403	A	G	0,999699	2021-07-05	United States
S_681_R	S	681	SRR15200475	23604	C	G	0,999759	2021-07-05	United States
S_950_N	S	950	SRR15200475	24410	G	A	0,658878	2021-07-05	United States
ORF3a_26_L	ORF3a	26	SRR15200475	25469	C	T	0,999892	2021-07-05	United States
ORF3a_224_C	ORF3a	224	SRR15200475	26062	G	T	0,999741	2021-07-05	United States
ORF3a_256_NA	ORF3a	256	SRR15200475	26159	T	-TAATCCAG	0,903447	2021-07-05	United States
M_82_T	M	82	SRR15200475	26767	T	C	0,999843	2021-07-05	United States
M_197_N	M	197	SRR15200475	27112	G	A	0,998982	2021-07-05	United States
ORF7a_82_A	ORF7a	82	SRR15200475	27638	T	C	0,999826	2021-07-05	United States
ORF7a_120_I	ORF7a	120	SRR15200475	27752	C	T	0,999795	2021-07-05	United States
ORF8_118_NA	ORF8	118	SRR15200475	28247	A	-GATTTC	0,926329	2021-07-05	United States
ORF8_119_V	ORF8	119	SRR15200475	28249	A	T	0,990099	2021-07-05	United States
ORF8_120_L	ORF8	120	SRR15200475	28253	C	A	0,995178	2021-07-05	United States
N_63_G	N	63	SRR15200475	28461	A	G	0,917415	2021-07-05	United States
N_203_M	N	203	SRR15200475	28881	G	T	0,999829	2021-07-05	United States
N_377_Y	N	377	SRR15200475	29402	G	T	0,9985	2021-07-05	United States
ORF1ab_1640_L	ORF1ab	1640	SRR15200476	5184	C	T	0,999274	2021-07-05	United States
ORF1ab_3209_V	ORF1ab	3209	SRR15200476	9891	C	T	0,999671	2021-07-05	United States
ORF1ab_3718_A	ORF1ab	3718	SRR15200476	11418	T	C	0,999875	2021-07-05	United States
ORF1ab_3750_I	ORF1ab	3750	SRR15200476	11514	C	T	0,999425	2021-07-05	United States
ORF1ab_314_L	ORF1ab	314	SRR15200476	14408	C	T	0,999666	2021-07-05	United States
ORF1ab_662_S	ORF1ab	662	SRR15200476	15451	G	A	0,998038	2021-07-05	United States
ORF1ab_1000_L	ORF1ab	1000	SRR15200476	16466	C	T	0,999831	2021-07-05	United States
S_19_R	S	19	SRR15200476	21618	C	G	1	2021-07-05	United States
S_142_D	S	142	SRR15200476	21987	G	A	0,419614	2021-07-05	United States
S_156_NA	S	156	SRR15200476	22028	G	-AGTTCA	0,991253	2021-07-05	United States
S_222_V	S	222	SRR15200476	22227	C	T	0,999043	2021-07-05	United States
S_452_R	S	452	SRR15200476	22917	T	G	1	2021-07-05	United States
S_478_K	S	478	SRR15200476	22995	C	A	1	2021-07-05	United States
S_614_G	S	614	SRR15200476	23403	A	G	0,999842	2021-07-05	United States
S_681_R	S	681	SRR15200476	23604	C	G	0,999907	2021-07-05	United States
S_950_N	S	950	SRR15200476	24410	G	A	0,763973	2021-07-05	United States
ORF3a_26_L	ORF3a	26	SRR15200476	25469	C	T	0,999857	2021-07-05	United States
ORF3a_224_C	ORF3a	224	SRR15200476	26062	G	T	0,999478	2021-07-05	United States
ORF3a_256_NA	ORF3a	256	SRR15200476	26159	T	-TAATCCAG	0,886767	2021-07-05	United States
M_82_T	M	82	SRR15200476	26767	T	C	0,999792	2021-07-05	United States
M_197_N	M	197	SRR15200476	27112	G	A	0,999088	2021-07-05	United States
ORF7a_82_A	ORF7a	82	SRR15200476	27638	T	C	1	2021-07-05	United States
ORF7a_120_I	ORF7a	120	SRR15200476	27752	C	T	0,999842	2021-07-05	United States
ORF8_118_NA	ORF8	118	SRR15200476	28247	A	-GATTTC	0,925281	2021-07-05	United States
ORF8_120_L	ORF8	120	SRR15200476	28253	C	A	0,997888	2021-07-05	United States
N_63_G	N	63	SRR15200476	28461	A	G	0,934064	2021-07-05	United States
N_203_M	N	203	SRR15200476	28881	G	T	0,999828	2021-07-05	United States
N_377_Y	N	377	SRR15200476	29402	G	T	0,997487	2021-07-05	United States
ORF1ab_1306_S	ORF1ab	1306	SRR15200477	4181	G	T	0,999759	2021-07-05	United States
ORF1ab_2046_L	ORF1ab	2046	SRR15200477	6402	C	T	0,999069	2021-07-05	United States
ORF1ab_2176_F	ORF1ab	2176	SRR15200477	6793	G	T	0,998877	2021-07-05	United States
ORF1ab_2287_S	ORF1ab	2287	SRR15200477	7124	C	T	1	2021-07-05	United States
ORF1ab_2554_V	ORF1ab	2554	SRR15200477	7926	C	T	0,99995	2021-07-05	United States
ORF1ab_2930_L	ORF1ab	2930	SRR15200477	9053	G	T	0,999573	2021-07-05	United States
ORF1ab_3255_I	ORF1ab	3255	SRR15200477	10029	C	T	0,999835	2021-07-05	United States
ORF1ab_3646_A	ORF1ab	3646	SRR15200477	11201	A	G	0,999643	2021-07-05	United States
ORF1ab_183_V	ORF1ab	183	SRR15200477	14014	T	G	0,999851	2021-07-05	United States
ORF1ab_314_L	ORF1ab	314	SRR15200477	14408	C	T	0,999458	2021-07-05	United States
ORF1ab_662_S	ORF1ab	662	SRR15200477	15451	G	A	0,998025	2021-07-05	United States
ORF1ab_1000_L	ORF1ab	1000	SRR15200477	16466	C	T	0,999821	2021-07-05	United States
ORF1ab_1918_V	ORF1ab	1918	SRR15200477	19220	C	T	0,999427	2021-07-05	United States
S_19_R	S	19	SRR15200477	21618	C	G	0,999762	2021-07-05	United States
S_142_D	S	142	SRR15200477	21987	G	A	0,51379	2021-07-05	United States
S_156_NA	S	156	SRR15200477	22028	G	-AGTTCA	0,992296	2021-07-05	United States
S_452_R	S	452	SRR15200477	22917	T	G	0,998149	2021-07-05	United States
S_478_K	S	478	SRR15200477	22995	C	A	0,999045	2021-07-05	United States
S_614_G	S	614	SRR15200477	23403	A	G	0,99987	2021-07-05	United States
S_681_R	S	681	SRR15200477	23604	C	G	1	2021-07-05	United States
S_950_N	S	950	SRR15200477	24410	G	A	0,898957	2021-07-05	United States
ORF3a_26_L	ORF3a	26	SRR15200477	25469	C	T	0,999733	2021-07-05	United States
M_82_T	M	82	SRR15200477	26767	T	C	0,999825	2021-07-05	United States
ORF7a_82_A	ORF7a	82	SRR15200477	27638	T	C	1	2021-07-05	United States
ORF7a_120_I	ORF7a	120	SRR15200477	27752	C	T	0,99923	2021-07-05	United States
ORF7b_40_I	ORF7b	40	SRR15200477	27874	C	T	0,998922	2021-07-05	United States
ORF8_118_NA	ORF8	118	SRR15200477	28247	A	-GATTTC	0,918654	2021-07-05	United States
ORF8_120_L	ORF8	120	SRR15200477	28253	C	A	0,996241	2021-07-05	United States
N_63_G	N	63	SRR15200477	28461	A	G	0,952988	2021-07-05	United States
N_203_M	N	203	SRR15200477	28881	G	T	0,999592	2021-07-05	United States
N_215_C	N	215	SRR15200477	28916	G	T	0,999136	2021-07-05	United States
N_377_Y	N	377	SRR15200477	29402	G	T	0,998228	2021-07-05	United States
ORF1ab_1306_S	ORF1ab	1306	SRR15200478	4181	G	T	0,999892	2021-07-06	United States
ORF1ab_2046_L	ORF1ab	2046	SRR15200478	6402	C	T	0,999188	2021-07-06	United States
ORF1ab_2287_S	ORF1ab	2287	SRR15200478	7124	C	T	1	2021-07-06	United States
ORF1ab_2930_L	ORF1ab	2930	SRR15200478	9053	G	T	0,999138	2021-07-06	United States
ORF1ab_3255_I	ORF1ab	3255	SRR15200478	10029	C	T	0,999231	2021-07-06	United States
ORF1ab_3646_A	ORF1ab	3646	SRR15200478	11201	A	G	0,999593	2021-07-06	United States
ORF1ab_314_L	ORF1ab	314	SRR15200478	14408	C	T	0,999673	2021-07-06	United States
ORF1ab_373_T	ORF1ab	373	SRR15200478	14584	G	A	0,969171	2021-07-06	United States
ORF1ab_662_S	ORF1ab	662	SRR15200478	15451	G	A	0,997871	2021-07-06	United States
ORF1ab_1000_L	ORF1ab	1000	SRR15200478	16466	C	T	1	2021-07-06	United States
ORF1ab_1257_V	ORF1ab	1257	SRR15200478	17236	A	G	0,999832	2021-07-06	United States
ORF1ab_1918_V	ORF1ab	1918	SRR15200478	19220	C	T	0,999638	2021-07-06	United States
S_19_R	S	19	SRR15200478	21618	C	G	0,999894	2021-07-06	United States
S_142_D	S	142	SRR15200478	21987	G	A	0,519449	2021-07-06	United States
S_156_NA	S	156	SRR15200478	22028	G	-AGTTCA	0,984932	2021-07-06	United States
S_452_R	S	452	SRR15200478	22917	T	G	0,99926	2021-07-06	United States
S_478_K	S	478	SRR15200478	22995	C	A	1	2021-07-06	United States
S_614_G	S	614	SRR15200478	23403	A	G	0,999839	2021-07-06	United States
S_681_R	S	681	SRR15200478	23604	C	G	0,9994	2021-07-06	United States
S_950_N	S	950	SRR15200478	24410	G	A	0,931795	2021-07-06	United States
ORF3a_26_L	ORF3a	26	SRR15200478	25469	C	T	1	2021-07-06	United States
M_82_T	M	82	SRR15200478	26767	T	C	0,999419	2021-07-06	United States
ORF7a_82_A	ORF7a	82	SRR15200478	27638	T	C	1	2021-07-06	United States
ORF7a_120_I	ORF7a	120	SRR15200478	27752	C	T	0,999762	2021-07-06	United States
ORF7b_40_I	ORF7b	40	SRR15200478	27874	C	T	0,998845	2021-07-06	United States
ORF8_14_S	ORF8	14	SRR15200478	27933	G	T	1	2021-07-06	United States
ORF8_118_NA	ORF8	118	SRR15200478	28247	A	-GATTTC	0,884566	2021-07-06	United States
ORF8_120_L	ORF8	120	SRR15200478	28253	C	A	0,977273	2021-07-06	United States
N_63_G	N	63	SRR15200478	28461	A	G	0,970623	2021-07-06	United States
N_203_M	N	203	SRR15200478	28881	G	T	0,999883	2021-07-06	United States
N_215_C	N	215	SRR15200478	28916	G	T	0,999677	2021-07-06	United States
N_377_Y	N	377	SRR15200478	29402	G	T	1	2021-07-06	United States
ORF1ab_1306_S	ORF1ab	1306	SRR15200479	4181	G	T	1	2021-07-05	United States
ORF1ab_2046_L	ORF1ab	2046	SRR15200479	6402	C	T	0,997823	2021-07-05	United States
ORF1ab_2176_F	ORF1ab	2176	SRR15200479	6793	G	T	0,99977	2021-07-05	United States
ORF1ab_2554_V	ORF1ab	2554	SRR15200479	7926	C	T	1	2021-07-05	United States
ORF1ab_2930_L	ORF1ab	2930	SRR15200479	9053	G	T	1	2021-07-05	United States
ORF1ab_3255_I	ORF1ab	3255	SRR15200479	10029	C	T	0,999742	2021-07-05	United States
ORF1ab_3646_A	ORF1ab	3646	SRR15200479	11201	A	G	0,999644	2021-07-05	United States
ORF1ab_183_V	ORF1ab	183	SRR15200479	14014	T	G	0,999938	2021-07-05	United States
ORF1ab_314_L	ORF1ab	314	SRR15200479	14408	C	T	0,998925	2021-07-05	United States
ORF1ab_662_S	ORF1ab	662	SRR15200479	15451	G	A	0,999118	2021-07-05	United States
ORF1ab_1000_L	ORF1ab	1000	SRR15200479	16466	C	T	0,999802	2021-07-05	United States
ORF1ab_1918_V	ORF1ab	1918	SRR15200479	19220	C	T	0,999691	2021-07-05	United States
S_19_R	S	19	SRR15200479	21618	C	G	1	2021-07-05	United States
S_142_D	S	142	SRR15200479	21987	G	A	0,636678	2021-07-05	United States
S_156_NA	S	156	SRR15200479	22028	G	-AGTTCA	0,995869	2021-07-05	United States
S_452_R	S	452	SRR15200479	22917	T	G	1	2021-07-05	United States
S_478_K	S	478	SRR15200479	22995	C	A	1	2021-07-05	United States
S_614_G	S	614	SRR15200479	23403	A	G	0,999922	2021-07-05	United States
S_681_R	S	681	SRR15200479	23604	C	G	1	2021-07-05	United States
S_950_N	S	950	SRR15200479	24410	G	A	0,958971	2021-07-05	United States
ORF3a_26_L	ORF3a	26	SRR15200479	25469	C	T	1	2021-07-05	United States
M_82_T	M	82	SRR15200479	26767	T	C	0,999414	2021-07-05	United States
ORF7a_82_A	ORF7a	82	SRR15200479	27638	T	C	1	2021-07-05	United States
ORF7a_120_I	ORF7a	120	SRR15200479	27752	C	T	1	2021-07-05	United States
ORF7b_40_I	ORF7b	40	SRR15200479	27874	C	T	1	2021-07-05	United States
ORF8_118_NA	ORF8	118	SRR15200479	28247	A	-GATTTC	0,946949	2021-07-05	United States
ORF8_119_V	ORF8	119	SRR15200479	28249	A	T	0,985366	2021-07-05	United States
ORF8_120_L	ORF8	120	SRR15200479	28253	C	A	0,999616	2021-07-05	United States
N_63_G	N	63	SRR15200479	28461	A	G	0,969551	2021-07-05	United States
N_203_M	N	203	SRR15200479	28881	G	T	0,999057	2021-07-05	United States
N_215_C	N	215	SRR15200479	28916	G	T	0,999388	2021-07-05	United States
N_254_T	N	254	SRR15200479	29033	G	A	0,0875319	2021-07-05	United States
N_377_Y	N	377	SRR15200479	29402	G	T	1	2021-07-05	United States
ORF10_37_F	ORF10	37	SRR15200479	29666	C	T	0,0718954	2021-07-05	United States
ORF1ab_590_F	ORF1ab	590	SRR15200480	2035	G	T	0,999148	2021-07-05	United States
ORF1ab_1055_A	ORF1ab	1055	SRR15200480	3428	A	G	0,999899	2021-07-05	United States
ORF1ab_1538_I	ORF1ab	1538	SRR15200480	4878	C	T	1	2021-07-05	United States
ORF1ab_2147_D	ORF1ab	2147	SRR15200480	6704	A	G	1	2021-07-05	United States
ORF1ab_2952_I	ORF1ab	2952	SRR15200480	9120	C	T	0,99989	2021-07-05	United States
ORF1ab_3255_I	ORF1ab	3255	SRR15200480	10029	C	T	0,999802	2021-07-05	United States
ORF1ab_3729_R	ORF1ab	3729	SRR15200480	11451	A	G	0,999815	2021-07-05	United States
ORF1ab_314_L	ORF1ab	314	SRR15200480	14408	C	T	1	2021-07-05	United States
ORF1ab_1342_S	ORF1ab	1342	SRR15200480	17491	C	T	1	2021-07-05	United States
ORF1ab_1414_S	ORF1ab	1414	SRR15200480	17707	C	T	0,999724	2021-07-05	United States
ORF1ab_1744_V	ORF1ab	1744	SRR15200480	18698	C	T	0,192169	2021-07-05	United States
ORF1ab_2312_L	ORF1ab	2312	SRR15200480	20402	C	T	0,999066	2021-07-05	United States
ORF1ab_2633_L	ORF1ab	2633	SRR15200480	21365	C	T	1	2021-07-05	United States
S_95_I	S	95	SRR15200480	21846	C	T	0,999896	2021-07-05	United States
S_143_NA	S	143	SRR15200480	21990	T	+TAC	0,76843	2021-07-05	United States
S_144_N	S	144	SRR15200480	21992	T	A	0,342105	2021-07-05	United States
S_144_S	S	144	SRR15200480	21993	A	C	0,352632	2021-07-05	United States
S_346_K	S	346	SRR15200480	22599	G	A	0,999084	2021-07-05	United States
S_484_K	S	484	SRR15200480	23012	G	A	1	2021-07-05	United States
S_501_Y	S	501	SRR15200480	23063	A	T	1	2021-07-05	United States
S_614_G	S	614	SRR15200480	23403	A	G	0,999838	2021-07-05	United States
S_681_H	S	681	SRR15200480	23604	C	A	0,999745	2021-07-05	United States
S_950_N	S	950	SRR15200480	24410	G	A	0,984863	2021-07-05	United States
ORF3a_57_H	ORF3a	57	SRR15200480	25563	G	T	0,99975	2021-07-05	United States
ORF3a_255_NA	ORF3a	255	SRR15200480	26157	T	-GTTA	0,943896	2021-07-05	United States
ORF3a_259_L	ORF3a	259	SRR15200480	26167	G	T	1	2021-07-05	United States
ORF7a_55_S	ORF7a	55	SRR15200480	27556	G	T	0,998008	2021-07-05	United States
ORF7a_62_*	ORF7a	62	SRR15200480	27577	C	T	0,9975	2021-07-05	United States
ORF7b_12_NA	ORF7b	12	SRR15200480	27791	C	-T	0,0689655	2021-07-05	United States
ORF8_11_K	ORF8	11	SRR15200480	27925	C	A	1	2021-07-05	United States
ORF8_38_S	ORF8	38	SRR15200480	28005	C	T	0,999841	2021-07-05	United States
ORF8_65_S	ORF8	65	SRR15200480	28086	G	T	0,989706	2021-07-05	United States
ORF8_67_F	ORF8	67	SRR15200480	28093	C	T	0,978426	2021-07-05	United States
N_20_L	N	20	SRR15200480	28332	C	T	0,999381	2021-07-05	United States
N_205_I	N	205	SRR15200480	28887	C	T	0,998827	2021-07-05	United States
ORF1ab_1246_I	ORF1ab	1246	SRR15200482	4002	C	T	0,999806	2021-07-05	United States
ORF1ab_2387_V	ORF1ab	2387	SRR15200482	7424	T	G	0,999898	2021-07-05	United States
ORF1ab_2461_S	ORF1ab	2461	SRR15200482	7646	G	A	0,999052	2021-07-05	United States
ORF1ab_3201_P	ORF1ab	3201	SRR15200482	9867	T	C	1	2021-07-05	United States
ORF1ab_3255_I	ORF1ab	3255	SRR15200482	10029	C	T	0,999752	2021-07-05	United States
ORF1ab_3278_S	ORF1ab	3278	SRR15200482	10097	G	A	0,990866	2021-07-05	United States
ORF1ab_3353_R	ORF1ab	3353	SRR15200482	10323	A	G	0,9993	2021-07-05	United States
ORF1ab_3674_NA	ORF1ab	3674	SRR15200482	11287	G	-TCTGGTTTT	0,931749	2021-07-05	United States
ORF1ab_3676_S	ORF1ab	3676	SRR15200482	11291	G	A	0,945903	2021-07-05	United States
ORF1ab_3677_L	ORF1ab	3677	SRR15200482	11296	T	G	0,994954	2021-07-05	United States
ORF1ab_314_L	ORF1ab	314	SRR15200482	14408	C	T	0,996293	2021-07-05	United States
S_72_E	S	72	SRR15200482	21777	G	A	0,999864	2021-07-05	United States
S_75_V	S	75	SRR15200482	21786	G	T	0,999858	2021-07-05	United States
S_76_I	S	76	SRR15200482	21789	C	T	0,999881	2021-07-05	United States
S_452_Q	S	452	SRR15200482	22917	T	A	1	2021-07-05	United States
S_490_S	S	490	SRR15200482	23031	T	C	0,997877	2021-07-05	United States
S_551_F	S	551	SRR15200482	23213	G	T	0,999861	2021-07-05	United States
S_614_G	S	614	SRR15200482	23403	A	G	0,999875	2021-07-05	United States
S_859_N	S	859	SRR15200482	24138	C	A	0,999788	2021-07-05	United States
ORF3a_176_I	ORF3a	176	SRR15200482	25919	C	T	0,999121	2021-07-05	United States
ORF6_54_*	ORF6	54	SRR15200482	27361	G	T	0,999749	2021-07-05	United States
N_13_L	N	13	SRR15200482	28311	C	T	0,99981	2021-07-05	United States
N_203_K	N	203	SRR15200482	28881	G	A	0,999328	2021-07-05	United States
N_204_R	N	204	SRR15200482	28883	G	C	0,999558	2021-07-05	United States
N_214_C	N	214	SRR15200482	28913	G	T	0,999484	2021-07-05	United States
N_254_V	N	254	SRR15200482	29034	C	T	0,0759289	2021-07-05	United States
N_366_I	N	366	SRR15200482	29370	C	T	0,772388	2021-07-05	United States
ORF1ab_1306_S	ORF1ab	1306	SRR15200484	4181	G	T	0,999806	2021-07-05	United States
ORF1ab_2046_L	ORF1ab	2046	SRR15200484	6402	C	T	0,999045	2021-07-05	United States
ORF1ab_2125_Y	ORF1ab	2125	SRR15200484	6638	C	T	0,999692	2021-07-05	United States
ORF1ab_2287_S	ORF1ab	2287	SRR15200484	7124	C	T	1	2021-07-05	United States
ORF1ab_2554_V	ORF1ab	2554	SRR15200484	7926	C	T	0,999926	2021-07-05	United States
ORF1ab_2930_L	ORF1ab	2930	SRR15200484	9053	G	T	0,998921	2021-07-05	United States
ORF1ab_3255_I	ORF1ab	3255	SRR15200484	10029	C	T	0,999793	2021-07-05	United States
ORF1ab_3646_A	ORF1ab	3646	SRR15200484	11201	A	G	0,99961	2021-07-05	United States
ORF1ab_183_V	ORF1ab	183	SRR15200484	14014	T	G	0,999929	2021-07-05	United States
ORF1ab_314_L	ORF1ab	314	SRR15200484	14408	C	T	0,999511	2021-07-05	United States
ORF1ab_662_S	ORF1ab	662	SRR15200484	15451	G	A	0,997816	2021-07-05	United States
ORF1ab_1000_L	ORF1ab	1000	SRR15200484	16466	C	T	0,999826	2021-07-05	United States
ORF1ab_1087_Y	ORF1ab	1087	SRR15200484	16726	C	T	0,999699	2021-07-05	United States
ORF1ab_1918_V	ORF1ab	1918	SRR15200484	19220	C	T	0,999669	2021-07-05	United States
S_19_R	S	19	SRR15200484	21618	C	G	1	2021-07-05	United States
S_142_D	S	142	SRR15200484	21987	G	A	0,685751	2021-07-05	United States
S_156_NA	S	156	SRR15200484	22028	G	-AGTTCA	0,984855	2021-07-05	United States
S_452_R	S	452	SRR15200484	22917	T	G	1	2021-07-05	United States
S_478_K	S	478	SRR15200484	22995	C	A	1	2021-07-05	United States
S_614_G	S	614	SRR15200484	23403	A	G	0,999818	2021-07-05	United States
S_681_R	S	681	SRR15200484	23604	C	G	0,999634	2021-07-05	United States
S_950_N	S	950	SRR15200484	24410	G	A	0,966512	2021-07-05	United States
ORF3a_26_L	ORF3a	26	SRR15200484	25469	C	T	0,999916	2021-07-05	United States
ORF3a_189_C	ORF3a	189	SRR15200484	25958	A	G	0,0819439	2021-07-05	United States
M_82_T	M	82	SRR15200484	26767	T	C	0,999628	2021-07-05	United States
ORF7a_82_A	ORF7a	82	SRR15200484	27638	T	C	1	2021-07-05	United States
ORF7a_120_I	ORF7a	120	SRR15200484	27752	C	T	1	2021-07-05	United States
ORF7b_40_I	ORF7b	40	SRR15200484	27874	C	T	0,999479	2021-07-05	United States
ORF8_60_F	ORF8	60	SRR15200484	28073	G	T	0,999565	2021-07-05	United States
ORF8_118_NA	ORF8	118	SRR15200484	28247	A	-GATTTC	0,909821	2021-07-05	United States
ORF8_119_V	ORF8	119	SRR15200484	28249	A	T	0,973262	2021-07-05	United States
ORF8_120_L	ORF8	120	SRR15200484	28253	C	A	0,998918	2021-07-05	United States
N_63_G	N	63	SRR15200484	28461	A	G	0,955042	2021-07-05	United States
N_203_M	N	203	SRR15200484	28881	G	T	1	2021-07-05	United States
N_215_C	N	215	SRR15200484	28916	G	T	0,998093	2021-07-05	United States
N_377_Y	N	377	SRR15200484	29402	G	T	1	2021-07-05	United States
ORF1ab_1101_D	ORF1ab	1101	SRR15200485	3567	G	A	1	2021-07-05	United States
ORF1ab_1228_G	ORF1ab	1228	SRR15200485	3948	A	G	0,997819	2021-07-05	United States
ORF1ab_1306_S	ORF1ab	1306	SRR15200485	4181	G	T	1	2021-07-05	United States
ORF1ab_2046_L	ORF1ab	2046	SRR15200485	6402	C	T	0,999552	2021-07-05	United States
ORF1ab_2287_S	ORF1ab	2287	SRR15200485	7124	C	T	1	2021-07-05	United States
ORF1ab_2930_L	ORF1ab	2930	SRR15200485	9053	G	T	0,999038	2021-07-05	United States
ORF1ab_3255_I	ORF1ab	3255	SRR15200485	10029	C	T	1	2021-07-05	United States
ORF1ab_3646_A	ORF1ab	3646	SRR15200485	11201	A	G	0,999308	2021-07-05	United States
ORF1ab_3766_F	ORF1ab	3766	SRR15200485	11562	G	T	0,586153	2021-07-05	United States
ORF1ab_314_L	ORF1ab	314	SRR15200485	14408	C	T	1	2021-07-05	United States
ORF1ab_662_S	ORF1ab	662	SRR15200485	15451	G	A	0,999169	2021-07-05	United States
ORF1ab_1000_L	ORF1ab	1000	SRR15200485	16466	C	T	1	2021-07-05	United States
ORF1ab_1133_I	ORF1ab	1133	SRR15200485	16864	G	A	0,159053	2021-07-05	United States
ORF1ab_1918_V	ORF1ab	1918	SRR15200485	19220	C	T	0,999598	2021-07-05	United States
S_19_R	S	19	SRR15200485	21618	C	G	1	2021-07-05	United States
S_142_D	S	142	SRR15200485	21987	G	A	0,450292	2021-07-05	United States
S_156_NA	S	156	SRR15200485	22028	G	-AGTTCA	0,990355	2021-07-05	United States
S_452_R	S	452	SRR15200485	22917	T	G	1	2021-07-05	United States
S_478_K	S	478	SRR15200485	22995	C	A	1	2021-07-05	United States
S_614_G	S	614	SRR15200485	23403	A	G	0,999768	2021-07-05	United States
S_681_R	S	681	SRR15200485	23604	C	G	1	2021-07-05	United States
S_950_N	S	950	SRR15200485	24410	G	A	0,830553	2021-07-05	United States
ORF3a_26_L	ORF3a	26	SRR15200485	25469	C	T	1	2021-07-05	United States
ORF3a_239_Q	ORF3a	239	SRR15200485	26107	G	C	1	2021-07-05	United States
M_82_T	M	82	SRR15200485	26767	T	C	1	2021-07-05	United States
ORF7a_82_A	ORF7a	82	SRR15200485	27638	T	C	1	2021-07-05	United States
ORF7a_120_I	ORF7a	120	SRR15200485	27752	C	T	1	2021-07-05	United States
ORF7b_40_I	ORF7b	40	SRR15200485	27874	C	T	1	2021-07-05	United States
ORF8_118_NA	ORF8	118	SRR15200485	28247	A	-GATTTC	0,919673	2021-07-05	United States
ORF8_120_L	ORF8	120	SRR15200485	28253	C	A	0,990476	2021-07-05	United States
N_63_G	N	63	SRR15200485	28461	A	G	0,946743	2021-07-05	United States
N_203_M	N	203	SRR15200485	28881	G	T	0,997207	2021-07-05	United States
N_215_C	N	215	SRR15200485	28916	G	T	0,99955	2021-07-05	United States
N_377_Y	N	377	SRR15200485	29402	G	T	1	2021-07-05	United States
ORF1ab_599_V	ORF1ab	599	SRR15200487	2061	C	T	0,999764	2021-07-06	United States
ORF1ab_1306_S	ORF1ab	1306	SRR15200487	4181	G	T	0,999817	2021-07-06	United States
ORF1ab_2046_L	ORF1ab	2046	SRR15200487	6402	C	T	0,997358	2021-07-06	United States
ORF1ab_2930_L	ORF1ab	2930	SRR15200487	9053	G	T	0,99979	2021-07-06	United States
ORF1ab_3255_I	ORF1ab	3255	SRR15200487	10029	C	T	1	2021-07-06	United States
ORF1ab_3646_A	ORF1ab	3646	SRR15200487	11201	A	G	0,999751	2021-07-06	United States
ORF1ab_314_L	ORF1ab	314	SRR15200487	14408	C	T	0,99979	2021-07-06	United States
ORF1ab_662_S	ORF1ab	662	SRR15200487	15451	G	A	0,998995	2021-07-06	United States
ORF1ab_1000_L	ORF1ab	1000	SRR15200487	16466	C	T	1	2021-07-06	United States
ORF1ab_1918_V	ORF1ab	1918	SRR15200487	19220	C	T	0,99854	2021-07-06	United States
S_3_NA	S	3	SRR15200487	21569	G	+T	0,106599	2021-07-06	United States
S_5_F	S	5	SRR15200487	21575	C	T	1	2021-07-06	United States
S_19_R	S	19	SRR15200487	21618	C	G	1	2021-07-06	United States
S_95_I	S	95	SRR15200487	21846	C	T	1	2021-07-06	United States
S_97_E	S	97	SRR15200487	21851	A	G	1	2021-07-06	United States
S_156_NA	S	156	SRR15200487	22028	G	-AGTTCA	0,992114	2021-07-06	United States
S_452_R	S	452	SRR15200487	22917	T	G	1	2021-07-06	United States
S_478_K	S	478	SRR15200487	22995	C	A	1	2021-07-06	United States
S_614_G	S	614	SRR15200487	23403	A	G	0,999775	2021-07-06	United States
S_681_R	S	681	SRR15200487	23604	C	G	1	2021-07-06	United States
S_950_N	S	950	SRR15200487	24410	G	A	0,981505	2021-07-06	United States
S_1104_L	S	1104	SRR15200487	24872	G	T	1	2021-07-06	United States
ORF3a_26_L	ORF3a	26	SRR15200487	25469	C	T	0,999509	2021-07-06	United States
M_82_T	M	82	SRR15200487	26767	T	C	0,999795	2021-07-06	United States
ORF7b_40_I	ORF7b	40	SRR15200487	27874	C	T	1	2021-07-06	United States
ORF8_118_NA	ORF8	118	SRR15200487	28247	A	-GATTTC	0,932117	2021-07-06	United States
ORF8_120_L	ORF8	120	SRR15200487	28253	C	A	1	2021-07-06	United States
N_63_G	N	63	SRR15200487	28461	A	G	0,978461	2021-07-06	United States
N_203_M	N	203	SRR15200487	28881	G	T	0,999088	2021-07-06	United States
N_215_C	N	215	SRR15200487	28916	G	T	1	2021-07-06	United States
N_377_Y	N	377	SRR15200487	29402	G	T	1	2021-07-06	United States
ORF1ab_903_V	ORF1ab	903	SRR15200488	2973	C	T	1	2021-07-06	United States
ORF1ab_1055_A	ORF1ab	1055	SRR15200488	3428	A	G	0,999858	2021-07-06	United States
ORF1ab_1380_T	ORF1ab	1380	SRR15200488	4403	G	A	0,99706	2021-07-06	United States
ORF1ab_1538_I	ORF1ab	1538	SRR15200488	4878	C	T	1	2021-07-06	United States
ORF1ab_3255_I	ORF1ab	3255	SRR15200488	10029	C	T	0,999113	2021-07-06	United States
ORF1ab_3729_R	ORF1ab	3729	SRR15200488	11451	A	G	0,999568	2021-07-06	United States
ORF1ab_314_L	ORF1ab	314	SRR15200488	14408	C	T	0,999557	2021-07-06	United States
ORF1ab_620_I	ORF1ab	620	SRR15200488	15327	G	T	0,999639	2021-07-06	United States
ORF1ab_1342_S	ORF1ab	1342	SRR15200488	17491	C	T	1	2021-07-06	United States
ORF1ab_2432_I	ORF1ab	2432	SRR15200488	20762	C	T	1	2021-07-06	United States
S_95_I	S	95	SRR15200488	21846	C	T	1	2021-07-06	United States
S_143_NA	S	143	SRR15200488	21990	T	+TAC	0,801066	2021-07-06	United States
S_346_K	S	346	SRR15200488	22599	G	A	0,998767	2021-07-06	United States
S_484_K	S	484	SRR15200488	23012	G	A	1	2021-07-06	United States
S_501_Y	S	501	SRR15200488	23063	A	T	1	2021-07-06	United States
S_614_G	S	614	SRR15200488	23403	A	G	0,99974	2021-07-06	United States
S_681_H	S	681	SRR15200488	23604	C	A	1	2021-07-06	United States
S_950_N	S	950	SRR15200488	24410	G	A	0,991675	2021-07-06	United States
ORF3a_57_H	ORF3a	57	SRR15200488	25563	G	T	0,999799	2021-07-06	United States
ORF3a_255_NA	ORF3a	255	SRR15200488	26157	T	-GTTA	0,922264	2021-07-06	United States
ORF8_11_K	ORF8	11	SRR15200488	27925	C	A	1	2021-07-06	United States
ORF8_38_S	ORF8	38	SRR15200488	28005	C	T	1	2021-07-06	United States
ORF8_67_F	ORF8	67	SRR15200488	28093	C	T	0,954802	2021-07-06	United States
N_205_I	N	205	SRR15200488	28887	C	T	1	2021-07-06	United States
ORF1ab_1633_D	ORF1ab	1633	SRR15200489	5164	G	T	0,99946	2021-07-06	United States
ORF1ab_1640_L	ORF1ab	1640	SRR15200489	5184	C	T	1	2021-07-06	United States
ORF1ab_3209_V	ORF1ab	3209	SRR15200489	9891	C	T	0,998982	2021-07-06	United States
ORF1ab_3718_A	ORF1ab	3718	SRR15200489	11418	T	C	0,999819	2021-07-06	United States
ORF1ab_3750_I	ORF1ab	3750	SRR15200489	11514	C	T	0,999924	2021-07-06	United States
ORF1ab_314_L	ORF1ab	314	SRR15200489	14408	C	T	0,999285	2021-07-06	United States
ORF1ab_662_S	ORF1ab	662	SRR15200489	15451	G	A	0,995678	2021-07-06	United States
ORF1ab_1000_L	ORF1ab	1000	SRR15200489	16466	C	T	0,999884	2021-07-06	United States
S_19_R	S	19	SRR15200489	21618	C	G	0,99939	2021-07-06	United States
S_142_D	S	142	SRR15200489	21987	G	A	0,672956	2021-07-06	United States
S_156_NA	S	156	SRR15200489	22028	G	-AGTTCA	0,99592	2021-07-06	United States
S_222_V	S	222	SRR15200489	22227	C	T	0,999703	2021-07-06	United States
S_452_R	S	452	SRR15200489	22917	T	G	1	2021-07-06	United States
S_478_K	S	478	SRR15200489	22995	C	A	1	2021-07-06	United States
S_614_G	S	614	SRR15200489	23403	A	G	0,999924	2021-07-06	United States
S_681_R	S	681	SRR15200489	23604	C	G	1	2021-07-06	United States
S_950_N	S	950	SRR15200489	24410	G	A	0,971174	2021-07-06	United States
ORF3a_26_L	ORF3a	26	SRR15200489	25469	C	T	0,999644	2021-07-06	United States
M_82_T	M	82	SRR15200489	26767	T	C	0,999697	2021-07-06	United States
ORF7a_82_A	ORF7a	82	SRR15200489	27638	T	C	1	2021-07-06	United States
ORF7a_120_I	ORF7a	120	SRR15200489	27752	C	T	1	2021-07-06	United States
ORF8_118_NA	ORF8	118	SRR15200489	28247	A	-GATTTC	0,890358	2021-07-06	United States
ORF8_119_V	ORF8	119	SRR15200489	28249	A	T	0,98	2021-07-06	United States
ORF8_120_L	ORF8	120	SRR15200489	28253	C	A	0,951708	2021-07-06	United States
N_18_V	N	18	SRR15200489	28326	G	T	0,999906	2021-07-06	United States
N_63_G	N	63	SRR15200489	28461	A	G	0,932676	2021-07-06	United States
N_145_Y	N	145	SRR15200489	28706	C	T	0,0578008	2021-07-06	United States
N_203_M	N	203	SRR15200489	28881	G	T	1	2021-07-06	United States
N_377_Y	N	377	SRR15200489	29402	G	T	1	2021-07-06	United States
ORF1ab_1001_I	ORF1ab	1001	SRR15200490	3267	C	T	0,999065	2021-07-05	United States
ORF1ab_1240_I	ORF1ab	1240	SRR15200490	3984	C	T	0,999827	2021-07-05	United States
ORF1ab_1708_D	ORF1ab	1708	SRR15200490	5388	C	A	1	2021-07-05	United States
ORF1ab_2079_S	ORF1ab	2079	SRR15200490	6500	C	T	0,726165	2021-07-05	United States
ORF1ab_2230_T	ORF1ab	2230	SRR15200490	6954	T	C	1	2021-07-05	United States
ORF1ab_3674_NA	ORF1ab	3674	SRR15200490	11287	G	-TCTGGTTTT	0,920863	2021-07-05	United States
ORF1ab_3676_S	ORF1ab	3676	SRR15200490	11291	G	A	0,925549	2021-07-05	United States
ORF1ab_3677_L	ORF1ab	3677	SRR15200490	11296	T	G	0,998225	2021-07-05	United States
ORF1ab_3966_R	ORF1ab	3966	SRR15200490	12162	A	G	0,999926	2021-07-05	United States
ORF1ab_314_L	ORF1ab	314	SRR15200490	14408	C	T	1	2021-07-05	United States
ORF1ab_1383_R	ORF1ab	1383	SRR15200490	17615	A	G	0,999579	2021-07-05	United States
ORF1ab_2557_R	ORF1ab	2557	SRR15200490	21137	A	G	0,999978	2021-07-05	United States
S_68_NA	S	68	SRR15200490	21764	A	-TACATG	0,482256	2021-07-05	United States
S_143_NA	S	143	SRR15200490	21990	T	-TTA	0,898981	2021-07-05	United States
S_501_Y	S	501	SRR15200490	23063	A	T	0,997167	2021-07-05	United States
S_570_D	S	570	SRR15200490	23271	C	A	0,999673	2021-07-05	United States
S_614_G	S	614	SRR15200490	23403	A	G	0,99985	2021-07-05	United States
S_681_H	S	681	SRR15200490	23604	C	A	1	2021-07-05	United States
S_716_I	S	716	SRR15200490	23709	C	T	0,999737	2021-07-05	United States
S_982_A	S	982	SRR15200490	24506	T	G	0,999884	2021-07-05	United States
S_1118_H	S	1118	SRR15200490	24914	G	C	0,999878	2021-07-05	United States
S_1191_N	S	1191	SRR15200490	25135	G	T	0,999657	2021-07-05	United States
ORF8_27_*	ORF8	27	SRR15200490	27972	C	T	1	2021-07-05	United States
ORF8_52_I	ORF8	52	SRR15200490	28048	G	T	0,999783	2021-07-05	United States
ORF8_73_C	ORF8	73	SRR15200490	28111	A	G	0,999859	2021-07-05	United States
N_3_H	N	3	SRR15200490	28280	G	C	1	2021-07-05	United States
N_3_V	N	3	SRR15200490	28281	A	T	0,999866	2021-07-05	United States
N_3_E	N	3	SRR15200490	28282	T	A	0,999788	2021-07-05	United States
N_203_K	N	203	SRR15200490	28881	G	A	1	2021-07-05	United States
N_204_R	N	204	SRR15200490	28883	G	C	1	2021-07-05	United States
N_235_F	N	235	SRR15200490	28977	C	T	1	2021-07-05	United States
ORF1ab_1246_I	ORF1ab	1246	SRR15200491	4002	C	T	0,999912	2021-07-05	United States
ORF1ab_2287_S	ORF1ab	2287	SRR15200491	7124	C	T	1	2021-07-05	United States
ORF1ab_2387_V	ORF1ab	2387	SRR15200491	7424	T	G	0,999941	2021-07-05	United States
ORF1ab_3201_P	ORF1ab	3201	SRR15200491	9867	T	C	1	2021-07-05	United States
ORF1ab_3255_I	ORF1ab	3255	SRR15200491	10029	C	T	0,999687	2021-07-05	United States
ORF1ab_3278_S	ORF1ab	3278	SRR15200491	10097	G	A	0,984238	2021-07-05	United States
ORF1ab_3674_NA	ORF1ab	3674	SRR15200491	11287	G	-TCTGGTTTT	0,939316	2021-07-05	United States
ORF1ab_3676_S	ORF1ab	3676	SRR15200491	11291	G	A	0,892715	2021-07-05	United States
ORF1ab_3677_L	ORF1ab	3677	SRR15200491	11296	T	G	0,9965	2021-07-05	United States
ORF1ab_314_L	ORF1ab	314	SRR15200491	14408	C	T	0,999637	2021-07-05	United States
ORF1ab_1903_Y	ORF1ab	1903	SRR15200491	19174	G	T	0,999434	2021-07-05	United States
S_75_V	S	75	SRR15200491	21786	G	T	0,999582	2021-07-05	United States
S_76_I	S	76	SRR15200491	21789	C	T	0,999947	2021-07-05	United States
S_101_T	S	101	SRR15200491	21864	T	C	0,999922	2021-07-05	United States
S_452_Q	S	452	SRR15200491	22917	T	A	1	2021-07-05	United States
S_490_S	S	490	SRR15200491	23031	T	C	1	2021-07-05	United States
S_614_G	S	614	SRR15200491	23403	A	G	0,99979	2021-07-05	United States
S_859_N	S	859	SRR15200491	24138	C	A	0,999786	2021-07-05	United States
E_21_I	E	21	SRR15200491	26305	C	A	0,989434	2021-07-05	United States
M_82_V	M	82	SRR15200491	26766	A	G	0,999784	2021-07-05	United States
N_13_L	N	13	SRR15200491	28311	C	T	0,999913	2021-07-05	United States
N_203_K	N	203	SRR15200491	28881	G	A	1	2021-07-05	United States
N_204_R	N	204	SRR15200491	28883	G	C	1	2021-07-05	United States
N_214_C	N	214	SRR15200491	28913	G	T	1	2021-07-05	United States
ORF1ab_309_L	ORF1ab	309	SRR15200493	1191	C	T	1	2021-07-06	United States
ORF1ab_1640_L	ORF1ab	1640	SRR15200493	5184	C	T	1	2021-07-06	United States
ORF1ab_1921_Q	ORF1ab	1921	SRR15200493	6027	C	A	0,490385	2021-07-06	United States
ORF1ab_2980_N	ORF1ab	2980	SRR15200493	9203	G	A	0,457798	2021-07-06	United States
ORF1ab_3138_S	ORF1ab	3138	SRR15200493	9678	T	C	0,443701	2021-07-06	United States
ORF1ab_3209_V	ORF1ab	3209	SRR15200493	9891	C	T	0,458866	2021-07-06	United States
ORF1ab_3580_Q	ORF1ab	3580	SRR15200493	11005	C	A	0,188382	2021-07-06	United States
ORF1ab_3718_A	ORF1ab	3718	SRR15200493	11418	T	C	0,561884	2021-07-06	United States
ORF1ab_314_L	ORF1ab	314	SRR15200493	14408	C	T	1	2021-07-06	United States
ORF1ab_662_S	ORF1ab	662	SRR15200493	15451	G	A	0,462271	2021-07-06	United States
ORF1ab_1000_L	ORF1ab	1000	SRR15200493	16466	C	T	0,412384	2021-07-06	United States
ORF1ab_1570_L	ORF1ab	1570	SRR15200493	18176	C	T	0,491817	2021-07-06	United States
ORF1ab_1898_F	ORF1ab	1898	SRR15200493	19160	C	T	0,482795	2021-07-06	United States
ORF1ab_2310_R	ORF1ab	2310	SRR15200493	20396	A	G	0,506631	2021-07-06	United States
S_19_R	S	19	SRR15200493	21618	C	G	1	2021-07-06	United States
S_77_T	S	77	SRR15200493	21792	A	C	0,480447	2021-07-06	United States
S_142_D	S	142	SRR15200493	21987	G	A	0,348148	2021-07-06	United States
S_156_NA	S	156	SRR15200493	22028	G	-AGTTCA	0,982022	2021-07-06	United States
S_452_R	S	452	SRR15200493	22917	T	G	1	2021-07-06	United States
S_478_K	S	478	SRR15200493	22995	C	A	1	2021-07-06	United States
S_614_G	S	614	SRR15200493	23403	A	G	0,999073	2021-07-06	United States
S_681_R	S	681	SRR15200493	23604	C	G	1	2021-07-06	United States
S_950_N	S	950	SRR15200493	24410	G	A	0,839545	2021-07-06	United States
ORF3a_26_L	ORF3a	26	SRR15200493	25469	C	T	1	2021-07-06	United States
M_82_T	M	82	SRR15200493	26767	T	C	1	2021-07-06	United States
ORF7a_82_A	ORF7a	82	SRR15200493	27638	T	C	1	2021-07-06	United States
ORF7a_116_F	ORF7a	116	SRR15200493	27739	C	T	0,573913	2021-07-06	United States
ORF7a_120_I	ORF7a	120	SRR15200493	27752	C	T	0,978261	2021-07-06	United States
ORF8_118_NA	ORF8	118	SRR15200493	28247	A	-GATTTC	0,38456	2021-07-06	United States
ORF8_120_L	ORF8	120	SRR15200493	28253	C	A	0,116492	2021-07-06	United States
N_63_G	N	63	SRR15200493	28461	A	G	0,926065	2021-07-06	United States
N_203_M	N	203	SRR15200493	28881	G	T	0,999332	2021-07-06	United States
N_254_V	N	254	SRR15200493	29034	C	T	0,0528026	2021-07-06	United States
ORF1ab_309_L	ORF1ab	309	SRR15200494	1191	C	T	1	2021-07-06	United States
ORF1ab_1640_L	ORF1ab	1640	SRR15200494	5184	C	T	1	2021-07-06	United States
ORF1ab_1921_Q	ORF1ab	1921	SRR15200494	6027	C	A	0,438326	2021-07-06	United States
ORF1ab_2980_N	ORF1ab	2980	SRR15200494	9203	G	A	0,422961	2021-07-06	United States
ORF1ab_3138_S	ORF1ab	3138	SRR15200494	9678	T	C	0,428421	2021-07-06	United States
ORF1ab_3209_V	ORF1ab	3209	SRR15200494	9891	C	T	0,47364	2021-07-06	United States
ORF1ab_3580_Q	ORF1ab	3580	SRR15200494	11005	C	A	0,307764	2021-07-06	United States
ORF1ab_3718_A	ORF1ab	3718	SRR15200494	11418	T	C	0,740627	2021-07-06	United States
ORF1ab_314_L	ORF1ab	314	SRR15200494	14408	C	T	1	2021-07-06	United States
ORF1ab_662_S	ORF1ab	662	SRR15200494	15451	G	A	0,520574	2021-07-06	United States
ORF1ab_1000_L	ORF1ab	1000	SRR15200494	16466	C	T	0,4924	2021-07-06	United States
ORF1ab_1570_L	ORF1ab	1570	SRR15200494	18176	C	T	0,524731	2021-07-06	United States
ORF1ab_1898_F	ORF1ab	1898	SRR15200494	19160	C	T	0,539738	2021-07-06	United States
ORF1ab_2310_R	ORF1ab	2310	SRR15200494	20396	A	G	0,422127	2021-07-06	United States
S_19_R	S	19	SRR15200494	21618	C	G	1	2021-07-06	United States
S_77_T	S	77	SRR15200494	21792	A	C	0,411765	2021-07-06	United States
S_156_NA	S	156	SRR15200494	22028	G	-AGTTCA	0,996781	2021-07-06	United States
S_452_R	S	452	SRR15200494	22917	T	G	1	2021-07-06	United States
S_478_K	S	478	SRR15200494	22995	C	A	1	2021-07-06	United States
S_614_G	S	614	SRR15200494	23403	A	G	1	2021-07-06	United States
S_681_R	S	681	SRR15200494	23604	C	G	1	2021-07-06	United States
S_950_N	S	950	SRR15200494	24410	G	A	0,848958	2021-07-06	United States
ORF3a_26_L	ORF3a	26	SRR15200494	25469	C	T	1	2021-07-06	United States
M_82_T	M	82	SRR15200494	26767	T	C	0,998785	2021-07-06	United States
ORF7a_53_*	ORF7a	53	SRR15200494	27550	A	T	0,0551948	2021-07-06	United States
ORF7a_82_A	ORF7a	82	SRR15200494	27638	T	C	1	2021-07-06	United States
ORF7a_116_F	ORF7a	116	SRR15200494	27739	C	T	0,488281	2021-07-06	United States
ORF7a_120_I	ORF7a	120	SRR15200494	27752	C	T	0,996795	2021-07-06	United States
ORF8_118_NA	ORF8	118	SRR15200494	28247	A	-GATTTC	0,320806	2021-07-06	United States
ORF8_120_L	ORF8	120	SRR15200494	28253	C	A	0,173257	2021-07-06	United States
N_63_G	N	63	SRR15200494	28461	A	G	0,98191	2021-07-06	United States
N_203_M	N	203	SRR15200494	28881	G	T	1	2021-07-06	United States
N_377_Y	N	377	SRR15200494	29402	G	T	1	2021-07-06	United States
ORF1ab_30_S	ORF1ab	30	SRR15200495	353	G	A	0,0755827	2021-07-05	United States
ORF1ab_767_K	ORF1ab	767	SRR15200495	2564	G	A	0,999861	2021-07-05	United States
ORF1ab_1228_G	ORF1ab	1228	SRR15200495	3948	A	G	0,999893	2021-07-05	United States
ORF1ab_1306_S	ORF1ab	1306	SRR15200495	4181	G	T	0,999933	2021-07-05	United States
ORF1ab_2046_L	ORF1ab	2046	SRR15200495	6402	C	T	0,999259	2021-07-05	United States
ORF1ab_2287_S	ORF1ab	2287	SRR15200495	7124	C	T	0,99966	2021-07-05	United States
ORF1ab_2500_F	ORF1ab	2500	SRR15200495	7764	C	T	0,0759017	2021-07-05	United States
ORF1ab_2930_L	ORF1ab	2930	SRR15200495	9053	G	T	0,999507	2021-07-05	United States
ORF1ab_3255_I	ORF1ab	3255	SRR15200495	10029	C	T	0,999698	2021-07-05	United States
ORF1ab_3646_A	ORF1ab	3646	SRR15200495	11201	A	G	0,999581	2021-07-05	United States
ORF1ab_3766_F	ORF1ab	3766	SRR15200495	11562	G	T	0,91178	2021-07-05	United States
ORF1ab_314_L	ORF1ab	314	SRR15200495	14408	C	T	0,999764	2021-07-05	United States
ORF1ab_662_S	ORF1ab	662	SRR15200495	15451	G	A	0,997747	2021-07-05	United States
ORF1ab_1000_L	ORF1ab	1000	SRR15200495	16466	C	T	0,999857	2021-07-05	United States
ORF1ab_1918_V	ORF1ab	1918	SRR15200495	19220	C	T	0,999452	2021-07-05	United States
S_19_R	S	19	SRR15200495	21618	C	G	0,999926	2021-07-05	United States
S_142_D	S	142	SRR15200495	21987	G	A	0,864953	2021-07-05	United States
S_156_NA	S	156	SRR15200495	22028	G	-AGTTCA	0,984562	2021-07-05	United States
S_452_R	S	452	SRR15200495	22917	T	G	0,999181	2021-07-05	United States
S_478_K	S	478	SRR15200495	22995	C	A	0,999891	2021-07-05	United States
S_614_G	S	614	SRR15200495	23403	A	G	0,999888	2021-07-05	United States
S_681_R	S	681	SRR15200495	23604	C	G	0,999824	2021-07-05	United States
S_950_N	S	950	SRR15200495	24410	G	A	0,956285	2021-07-05	United States
S_1146_N	S	1146	SRR15200495	24998	G	A	0,0725315	2021-07-05	United States
ORF3a_26_L	ORF3a	26	SRR15200495	25469	C	T	0,999793	2021-07-05	United States
ORF3a_239_Q	ORF3a	239	SRR15200495	26107	G	C	0,999807	2021-07-05	United States
M_82_T	M	82	SRR15200495	26767	T	C	0,99977	2021-07-05	United States
ORF7a_82_A	ORF7a	82	SRR15200495	27638	T	C	1	2021-07-05	United States
ORF7a_120_I	ORF7a	120	SRR15200495	27752	C	T	0,999827	2021-07-05	United States
ORF7b_40_I	ORF7b	40	SRR15200495	27874	C	T	0,999413	2021-07-05	United States
ORF8_118_NA	ORF8	118	SRR15200495	28247	A	-GATTTC	0,91131	2021-07-05	United States
ORF8_119_V	ORF8	119	SRR15200495	28249	A	T	0,972973	2021-07-05	United States
ORF8_120_L	ORF8	120	SRR15200495	28253	C	A	0,996644	2021-07-05	United States
N_63_G	N	63	SRR15200495	28461	A	G	0,962152	2021-07-05	United States
N_203_M	N	203	SRR15200495	28881	G	T	0,999914	2021-07-05	United States
N_215_C	N	215	SRR15200495	28916	G	T	0,999611	2021-07-05	United States
N_377_Y	N	377	SRR15200495	29402	G	T	0,999185	2021-07-05	United States
ORF1ab_1246_I	ORF1ab	1246	SRR15200496	4002	C	T	0,999827	2021-07-06	United States
ORF1ab_2287_S	ORF1ab	2287	SRR15200496	7124	C	T	1	2021-07-06	United States
ORF1ab_2387_V	ORF1ab	2387	SRR15200496	7424	T	G	0,999896	2021-07-06	United States
ORF1ab_3201_P	ORF1ab	3201	SRR15200496	9867	T	C	0,999704	2021-07-06	United States
ORF1ab_3255_I	ORF1ab	3255	SRR15200496	10029	C	T	1	2021-07-06	United States
ORF1ab_3278_S	ORF1ab	3278	SRR15200496	10097	G	A	0,99795	2021-07-06	United States
ORF1ab_3674_NA	ORF1ab	3674	SRR15200496	11287	G	-TCTGGTTTT	0,938107	2021-07-06	United States
ORF1ab_3676_S	ORF1ab	3676	SRR15200496	11291	G	A	0,948499	2021-07-06	United States
ORF1ab_3677_L	ORF1ab	3677	SRR15200496	11296	T	G	0,997935	2021-07-06	United States
ORF1ab_314_L	ORF1ab	314	SRR15200496	14408	C	T	0,999604	2021-07-06	United States
S_75_V	S	75	SRR15200496	21786	G	T	0,99954	2021-07-06	United States
S_76_I	S	76	SRR15200496	21789	C	T	0,999304	2021-07-06	United States
S_452_Q	S	452	SRR15200496	22917	T	A	1	2021-07-06	United States
S_490_S	S	490	SRR15200496	23031	T	C	1	2021-07-06	United States
S_614_G	S	614	SRR15200496	23403	A	G	0,999793	2021-07-06	United States
S_859_N	S	859	SRR15200496	24138	C	A	0,999672	2021-07-06	United States
ORF7a_3_T	ORF7a	3	SRR15200496	27401	T	C	0,999963	2021-07-06	United States
ORF7a_90_*	ORF7a	90	SRR15200496	27661	C	T	1	2021-07-06	United States
N_13_L	N	13	SRR15200496	28311	C	T	0,999565	2021-07-06	United States
N_203_K	N	203	SRR15200496	28881	G	A	0,999522	2021-07-06	United States
N_204_R	N	204	SRR15200496	28883	G	C	1	2021-07-06	United States
N_214_C	N	214	SRR15200496	28913	G	T	0,999628	2021-07-06	United States
N_253_D	N	253	SRR15200496	29032	G	T	0,096887	2021-07-06	United States
ORF1ab_321_V	ORF1ab	321	SRR15200497	1226	A	G	0,166288	2021-07-06	United States
ORF1ab_1306_S	ORF1ab	1306	SRR15200497	4181	G	T	0,999795	2021-07-06	United States
ORF1ab_2046_L	ORF1ab	2046	SRR15200497	6402	C	T	0,998849	2021-07-06	United States
ORF1ab_2287_S	ORF1ab	2287	SRR15200497	7124	C	T	1	2021-07-06	United States
ORF1ab_2554_V	ORF1ab	2554	SRR15200497	7926	C	T	1	2021-07-06	United States
ORF1ab_2930_L	ORF1ab	2930	SRR15200497	9053	G	T	0,999645	2021-07-06	United States
ORF1ab_3255_I	ORF1ab	3255	SRR15200497	10029	C	T	0,999765	2021-07-06	United States
ORF1ab_3646_A	ORF1ab	3646	SRR15200497	11201	A	G	0,999748	2021-07-06	United States
ORF1ab_183_V	ORF1ab	183	SRR15200497	14014	T	G	1	2021-07-06	United States
ORF1ab_314_L	ORF1ab	314	SRR15200497	14408	C	T	1	2021-07-06	United States
ORF1ab_662_S	ORF1ab	662	SRR15200497	15451	G	A	0,999085	2021-07-06	United States
ORF1ab_1000_L	ORF1ab	1000	SRR15200497	16466	C	T	0,999735	2021-07-06	United States
ORF1ab_1918_V	ORF1ab	1918	SRR15200497	19220	C	T	0,999342	2021-07-06	United States
S_19_R	S	19	SRR15200497	21618	C	G	0,999711	2021-07-06	United States
S_142_D	S	142	SRR15200497	21987	G	A	0,363636	2021-07-06	United States
S_156_NA	S	156	SRR15200497	22028	G	-AGTTCA	0,983419	2021-07-06	United States
S_452_R	S	452	SRR15200497	22917	T	G	0,9994	2021-07-06	United States
S_478_K	S	478	SRR15200497	22995	C	A	1	2021-07-06	United States
S_614_G	S	614	SRR15200497	23403	A	G	0,999889	2021-07-06	United States
S_681_R	S	681	SRR15200497	23604	C	G	1	2021-07-06	United States
S_950_N	S	950	SRR15200497	24410	G	A	0,882283	2021-07-06	United States
ORF3a_26_L	ORF3a	26	SRR15200497	25469	C	T	1	2021-07-06	United States
M_82_T	M	82	SRR15200497	26767	T	C	0,999054	2021-07-06	United States
ORF7a_82_A	ORF7a	82	SRR15200497	27638	T	C	1	2021-07-06	United States
ORF7a_120_I	ORF7a	120	SRR15200497	27752	C	T	1	2021-07-06	United States
ORF7b_40_I	ORF7b	40	SRR15200497	27874	C	T	1	2021-07-06	United States
ORF8_118_NA	ORF8	118	SRR15200497	28247	A	-GATTTC	0,928556	2021-07-06	United States
ORF8_120_L	ORF8	120	SRR15200497	28253	C	A	1	2021-07-06	United States
N_63_G	N	63	SRR15200497	28461	A	G	0,970903	2021-07-06	United States
N_203_M	N	203	SRR15200497	28881	G	T	0,999489	2021-07-06	United States
N_215_C	N	215	SRR15200497	28916	G	T	1	2021-07-06	United States
N_377_Y	N	377	SRR15200497	29402	G	T	1	2021-07-06	United States
ORF1ab_1306_S	ORF1ab	1306	SRR15200498	4181	G	T	0,999912	2021-07-05	United States
ORF1ab_2046_L	ORF1ab	2046	SRR15200498	6402	C	T	0,999197	2021-07-05	United States
ORF1ab_2287_S	ORF1ab	2287	SRR15200498	7124	C	T	1	2021-07-05	United States
ORF1ab_2616_V	ORF1ab	2616	SRR15200498	8112	C	T	0,999623	2021-07-05	United States
ORF1ab_2930_L	ORF1ab	2930	SRR15200498	9053	G	T	0,999922	2021-07-05	United States
ORF1ab_3255_I	ORF1ab	3255	SRR15200498	10029	C	T	0,999833	2021-07-05	United States
ORF1ab_3646_A	ORF1ab	3646	SRR15200498	11201	A	G	0,999387	2021-07-05	United States
ORF1ab_3731_V	ORF1ab	3731	SRR15200498	11456	A	G	0,999445	2021-07-05	United States
ORF1ab_314_L	ORF1ab	314	SRR15200498	14408	C	T	0,999362	2021-07-05	United States
ORF1ab_662_S	ORF1ab	662	SRR15200498	15451	G	A	0,998147	2021-07-05	United States
ORF1ab_1000_L	ORF1ab	1000	SRR15200498	16466	C	T	0,999675	2021-07-05	United States
ORF1ab_1918_V	ORF1ab	1918	SRR15200498	19220	C	T	0,999773	2021-07-05	United States
S_19_R	S	19	SRR15200498	21618	C	G	1	2021-07-05	United States
S_142_D	S	142	SRR15200498	21987	G	A	0,675258	2021-07-05	United States
S_156_NA	S	156	SRR15200498	22028	G	-AGTTCA	0,99429	2021-07-05	United States
S_452_R	S	452	SRR15200498	22917	T	G	0,999221	2021-07-05	United States
S_478_K	S	478	SRR15200498	22995	C	A	1	2021-07-05	United States
S_614_G	S	614	SRR15200498	23403	A	G	0,999697	2021-07-05	United States
S_681_R	S	681	SRR15200498	23604	C	G	1	2021-07-05	United States
S_950_N	S	950	SRR15200498	24410	G	A	0,972093	2021-07-05	United States
ORF3a_26_L	ORF3a	26	SRR15200498	25469	C	T	0,999747	2021-07-05	United States
ORF3a_257_D	ORF3a	257	SRR15200498	26161	A	G	1	2021-07-05	United States
M_82_T	M	82	SRR15200498	26767	T	C	0,999733	2021-07-05	United States
ORF7a_82_A	ORF7a	82	SRR15200498	27638	T	C	1	2021-07-05	United States
ORF7a_120_I	ORF7a	120	SRR15200498	27752	C	T	1	2021-07-05	United States
ORF7b_40_I	ORF7b	40	SRR15200498	27874	C	T	0,999628	2021-07-05	United States
ORF8_118_NA	ORF8	118	SRR15200498	28247	A	-GATTTC	0,914226	2021-07-05	United States
ORF8_120_L	ORF8	120	SRR15200498	28253	C	A	0,990875	2021-07-05	United States
N_63_G	N	63	SRR15200498	28461	A	G	0,974159	2021-07-05	United States
N_203_M	N	203	SRR15200498	28881	G	T	1	2021-07-05	United States
N_215_C	N	215	SRR15200498	28916	G	T	1	2021-07-05	United States
N_377_Y	N	377	SRR15200498	29402	G	T	0,999355	2021-07-05	United States
ORF1ab_646_L	ORF1ab	646	SRR15200499	2202	G	T	0,999698	2021-07-05	United States
ORF1ab_1306_S	ORF1ab	1306	SRR15200499	4181	G	T	0,999876	2021-07-05	United States
ORF1ab_2046_L	ORF1ab	2046	SRR15200499	6402	C	T	0,999216	2021-07-05	United States
ORF1ab_2287_S	ORF1ab	2287	SRR15200499	7124	C	T	1	2021-07-05	United States
ORF1ab_2930_L	ORF1ab	2930	SRR15200499	9053	G	T	0,999913	2021-07-05	United States
ORF1ab_3255_I	ORF1ab	3255	SRR15200499	10029	C	T	0,999871	2021-07-05	United States
ORF1ab_3646_A	ORF1ab	3646	SRR15200499	11201	A	G	0,999756	2021-07-05	United States
ORF1ab_240_M	ORF1ab	240	SRR15200499	14186	G	T	0,996163	2021-07-05	United States
ORF1ab_314_L	ORF1ab	314	SRR15200499	14408	C	T	0,999506	2021-07-05	United States
ORF1ab_662_S	ORF1ab	662	SRR15200499	15451	G	A	0,998042	2021-07-05	United States
ORF1ab_1000_L	ORF1ab	1000	SRR15200499	16466	C	T	0,999897	2021-07-05	United States
ORF1ab_1441_H	ORF1ab	1441	SRR15200499	17790	G	T	0,999621	2021-07-05	United States
ORF1ab_1918_V	ORF1ab	1918	SRR15200499	19220	C	T	0,99945	2021-07-05	United States
S_19_R	S	19	SRR15200499	21618	C	G	0,999887	2021-07-05	United States
S_95_I	S	95	SRR15200499	21846	C	T	0,998816	2021-07-05	United States
S_142_D	S	142	SRR15200499	21987	G	A	0,308269	2021-07-05	United States
S_156_NA	S	156	SRR15200499	22028	G	-AGTTCA	0,986649	2021-07-05	United States
S_452_R	S	452	SRR15200499	22917	T	G	0,999549	2021-07-05	United States
S_478_K	S	478	SRR15200499	22995	C	A	0,999815	2021-07-05	United States
S_614_G	S	614	SRR15200499	23403	A	G	0,999924	2021-07-05	United States
S_681_R	S	681	SRR15200499	23604	C	G	0,999606	2021-07-05	United States
S_950_N	S	950	SRR15200499	24410	G	A	0,681995	2021-07-05	United States
ORF3a_26_L	ORF3a	26	SRR15200499	25469	C	T	0,999426	2021-07-05	United States
M_82_T	M	82	SRR15200499	26767	T	C	0,99983	2021-07-05	United States
ORF7a_82_A	ORF7a	82	SRR15200499	27638	T	C	0,999558	2021-07-05	United States
ORF7a_120_I	ORF7a	120	SRR15200499	27752	C	T	0,999939	2021-07-05	United States
ORF7b_40_I	ORF7b	40	SRR15200499	27874	C	T	0,99977	2021-07-05	United States
ORF8_118_NA	ORF8	118	SRR15200499	28247	A	-GATTTC	0,922079	2021-07-05	United States
ORF8_120_L	ORF8	120	SRR15200499	28253	C	A	0,995008	2021-07-05	United States
N_63_G	N	63	SRR15200499	28461	A	G	0,955911	2021-07-05	United States
N_203_M	N	203	SRR15200499	28881	G	T	0,999955	2021-07-05	United States
N_215_C	N	215	SRR15200499	28916	G	T	0,999209	2021-07-05	United States
N_254_V	N	254	SRR15200499	29034	C	T	0,0534826	2021-07-05	United States
N_377_Y	N	377	SRR15200499	29402	G	T	0,999372	2021-07-05	United States
ORF1ab_1306_S	ORF1ab	1306	SRR15200501	4181	G	T	0,999529	2021-07-06	United States
ORF1ab_2046_L	ORF1ab	2046	SRR15200501	6402	C	T	0,999461	2021-07-06	United States
ORF1ab_2287_S	ORF1ab	2287	SRR15200501	7124	C	T	0,998819	2021-07-06	United States
ORF1ab_2930_L	ORF1ab	2930	SRR15200501	9053	G	T	0,999042	2021-07-06	United States
ORF1ab_3255_I	ORF1ab	3255	SRR15200501	10029	C	T	1	2021-07-06	United States
ORF1ab_3646_A	ORF1ab	3646	SRR15200501	11201	A	G	0,999609	2021-07-06	United States
ORF1ab_314_L	ORF1ab	314	SRR15200501	14408	C	T	1	2021-07-06	United States
ORF1ab_662_S	ORF1ab	662	SRR15200501	15451	G	A	0,998303	2021-07-06	United States
ORF1ab_1000_L	ORF1ab	1000	SRR15200501	16466	C	T	1	2021-07-06	United States
ORF1ab_1918_V	ORF1ab	1918	SRR15200501	19220	C	T	0,999437	2021-07-06	United States
ORF1ab_2635_H	ORF1ab	2635	SRR15200501	21372	G	T	0,879032	2021-07-06	United States
S_19_R	S	19	SRR15200501	21618	C	G	0,998494	2021-07-06	United States
S_95_I	S	95	SRR15200501	21846	C	T	1	2021-07-06	United States
S_142_D	S	142	SRR15200501	21987	G	A	0,279221	2021-07-06	United States
S_156_NA	S	156	SRR15200501	22028	G	-AGTTCA	0,993042	2021-07-06	United States
S_452_R	S	452	SRR15200501	22917	T	G	1	2021-07-06	United States
S_478_K	S	478	SRR15200501	22995	C	A	1	2021-07-06	United States
S_614_G	S	614	SRR15200501	23403	A	G	1	2021-07-06	United States
S_681_R	S	681	SRR15200501	23604	C	G	1	2021-07-06	United States
S_950_N	S	950	SRR15200501	24410	G	A	0,431587	2021-07-06	United States
ORF3a_26_L	ORF3a	26	SRR15200501	25469	C	T	1	2021-07-06	United States
ORF3a_95_S	ORF3a	95	SRR15200501	25676	T	C	1	2021-07-06	United States
ORF3a_249_T	ORF3a	249	SRR15200501	26138	T	C	1	2021-07-06	United States
M_82_T	M	82	SRR15200501	26767	T	C	1	2021-07-06	United States
ORF7a_13_S	ORF7a	13	SRR15200501	27430	G	T	0,119646	2021-07-06	United States
ORF7a_71_I	ORF7a	71	SRR15200501	27604	G	A	1	2021-07-06	United States
ORF7a_82_A	ORF7a	82	SRR15200501	27638	T	C	1	2021-07-06	United States
ORF7a_120_I	ORF7a	120	SRR15200501	27752	C	T	1	2021-07-06	United States
ORF7b_40_I	ORF7b	40	SRR15200501	27874	C	T	0,997047	2021-07-06	United States
ORF8_118_NA	ORF8	118	SRR15200501	28247	A	-GATTTC	0,921753	2021-07-06	United States
N_63_G	N	63	SRR15200501	28461	A	G	0,664048	2021-07-06	United States
N_203_M	N	203	SRR15200501	28881	G	T	1	2021-07-06	United States
N_215_C	N	215	SRR15200501	28916	G	T	0,998724	2021-07-06	United States
N_377_Y	N	377	SRR15200501	29402	G	T	1	2021-07-06	United States
ORF1ab_1306_S	ORF1ab	1306	SRR15200502	4181	G	T	0,999875	2021-07-06	United States
ORF1ab_2046_L	ORF1ab	2046	SRR15200502	6402	C	T	0,999291	2021-07-06	United States
ORF1ab_2287_S	ORF1ab	2287	SRR15200502	7124	C	T	0,999643	2021-07-06	United States
ORF1ab_2930_L	ORF1ab	2930	SRR15200502	9053	G	T	0,999771	2021-07-06	United States
ORF1ab_3255_I	ORF1ab	3255	SRR15200502	10029	C	T	0,999815	2021-07-06	United States
ORF1ab_3646_A	ORF1ab	3646	SRR15200502	11201	A	G	0,999668	2021-07-06	United States
ORF1ab_314_L	ORF1ab	314	SRR15200502	14408	C	T	0,999418	2021-07-06	United States
ORF1ab_662_S	ORF1ab	662	SRR15200502	15451	G	A	0,998595	2021-07-06	United States
ORF1ab_1000_L	ORF1ab	1000	SRR15200502	16466	C	T	0,999805	2021-07-06	United States
ORF1ab_1918_V	ORF1ab	1918	SRR15200502	19220	C	T	0,999683	2021-07-06	United States
ORF1ab_2635_H	ORF1ab	2635	SRR15200502	21372	G	T	0,987715	2021-07-06	United States
S_19_R	S	19	SRR15200502	21618	C	G	1	2021-07-06	United States
S_95_I	S	95	SRR15200502	21846	C	T	1	2021-07-06	United States
S_142_D	S	142	SRR15200502	21987	G	A	0,566593	2021-07-06	United States
S_156_NA	S	156	SRR15200502	22028	G	-AGTTCA	0,995234	2021-07-06	United States
S_452_R	S	452	SRR15200502	22917	T	G	0,999414	2021-07-06	United States
S_478_K	S	478	SRR15200502	22995	C	A	0,999837	2021-07-06	United States
S_614_G	S	614	SRR15200502	23403	A	G	0,999852	2021-07-06	United States
S_681_R	S	681	SRR15200502	23604	C	G	0,999896	2021-07-06	United States
S_950_N	S	950	SRR15200502	24410	G	A	0,758637	2021-07-06	United States
ORF3a_26_L	ORF3a	26	SRR15200502	25469	C	T	0,999858	2021-07-06	United States
ORF3a_95_S	ORF3a	95	SRR15200502	25676	T	C	0,999848	2021-07-06	United States
ORF3a_249_T	ORF3a	249	SRR15200502	26138	T	C	0,999785	2021-07-06	United States
M_82_T	M	82	SRR15200502	26767	T	C	0,999619	2021-07-06	United States
ORF7a_71_I	ORF7a	71	SRR15200502	27604	G	A	0,99962	2021-07-06	United States
ORF7a_82_A	ORF7a	82	SRR15200502	27638	T	C	0,999692	2021-07-06	United States
ORF7a_120_I	ORF7a	120	SRR15200502	27752	C	T	0,999822	2021-07-06	United States
ORF7b_40_I	ORF7b	40	SRR15200502	27874	C	T	0,999523	2021-07-06	United States
ORF8_118_NA	ORF8	118	SRR15200502	28247	A	-GATTTC	0,93538	2021-07-06	United States
ORF8_119_V	ORF8	119	SRR15200502	28249	A	T	1	2021-07-06	United States
ORF8_120_L	ORF8	120	SRR15200502	28253	C	A	0,997297	2021-07-06	United States
N_63_G	N	63	SRR15200502	28461	A	G	0,896671	2021-07-06	United States
N_203_M	N	203	SRR15200502	28881	G	T	0,999752	2021-07-06	United States
N_215_C	N	215	SRR15200502	28916	G	T	0,999652	2021-07-06	United States
N_377_Y	N	377	SRR15200502	29402	G	T	0,999402	2021-07-06	United States
ORF1ab_121_F	ORF1ab	121	SRR15200504	626	G	T	1	2021-07-06	United States
ORF1ab_309_L	ORF1ab	309	SRR15200504	1191	C	T	0,997698	2021-07-06	United States
ORF1ab_1640_L	ORF1ab	1640	SRR15200504	5184	C	T	0,998617	2021-07-06	United States
ORF1ab_3209_V	ORF1ab	3209	SRR15200504	9891	C	T	0,998563	2021-07-06	United States
ORF1ab_3718_A	ORF1ab	3718	SRR15200504	11418	T	C	0,999174	2021-07-06	United States
ORF1ab_218_L	ORF1ab	218	SRR15200504	14120	C	T	0,999755	2021-07-06	United States
ORF1ab_314_L	ORF1ab	314	SRR15200504	14408	C	T	1	2021-07-06	United States
ORF1ab_662_S	ORF1ab	662	SRR15200504	15451	G	A	0,997379	2021-07-06	United States
ORF1ab_1000_L	ORF1ab	1000	SRR15200504	16466	C	T	1	2021-07-06	United States
ORF1ab_1570_L	ORF1ab	1570	SRR15200504	18176	C	T	1	2021-07-06	United States
S_19_R	S	19	SRR15200504	21618	C	G	1	2021-07-06	United States
S_142_D	S	142	SRR15200504	21987	G	A	0,390857	2021-07-06	United States
S_156_NA	S	156	SRR15200504	22028	G	-AGTTCA	0,992179	2021-07-06	United States
S_452_R	S	452	SRR15200504	22917	T	G	1	2021-07-06	United States
S_478_K	S	478	SRR15200504	22995	C	A	0,994269	2021-07-06	United States
S_614_G	S	614	SRR15200504	23403	A	G	0,999612	2021-07-06	United States
S_681_R	S	681	SRR15200504	23604	C	G	0,998946	2021-07-06	United States
S_950_N	S	950	SRR15200504	24410	G	A	0,904668	2021-07-06	United States
ORF3a_26_L	ORF3a	26	SRR15200504	25469	C	T	1	2021-07-06	United States
M_82_T	M	82	SRR15200504	26767	T	C	0,999691	2021-07-06	United States
ORF6_31_H	ORF6	31	SRR15200504	27292	T	C	0,998081	2021-07-06	United States
ORF7a_82_A	ORF7a	82	SRR15200504	27638	T	C	1	2021-07-06	United States
ORF7a_116_F	ORF7a	116	SRR15200504	27739	C	T	1	2021-07-06	United States
ORF7a_120_I	ORF7a	120	SRR15200504	27752	C	T	1	2021-07-06	United States
ORF8_118_NA	ORF8	118	SRR15200504	28247	A	-GATTTC	0,919385	2021-07-06	United States
ORF8_120_L	ORF8	120	SRR15200504	28253	C	A	1	2021-07-06	United States
N_63_G	N	63	SRR15200504	28461	A	G	0,957394	2021-07-06	United States
N_203_M	N	203	SRR15200504	28881	G	T	0,999741	2021-07-06	United States
N_377_Y	N	377	SRR15200504	29402	G	T	0,998909	2021-07-06	United States
ORF1ab_122_F	ORF1ab	122	SRR15200505	629	C	T	0,999935	2021-07-06	United States
ORF1ab_265_I	ORF1ab	265	SRR15200505	1059	C	T	0,999217	2021-07-06	United States
ORF1ab_333_A	ORF1ab	333	SRR15200505	1262	A	G	0,999194	2021-07-06	United States
ORF1ab_1566_S	ORF1ab	1566	SRR15200505	4963	G	T	0,999313	2021-07-06	United States
ORF1ab_1592_R	ORF1ab	1592	SRR15200505	5040	A	G	0,999851	2021-07-06	United States
ORF1ab_1795_Q	ORF1ab	1795	SRR15200505	5648	A	C	0,999925	2021-07-06	United States
ORF1ab_2018_S	ORF1ab	2018	SRR15200505	6317	C	T	0,999905	2021-07-06	United States
ORF1ab_3209_V	ORF1ab	3209	SRR15200505	9891	C	T	0,999668	2021-07-06	United States
ORF1ab_3674_NA	ORF1ab	3674	SRR15200505	11287	G	-TCTGGTTTT	0,934646	2021-07-06	United States
ORF1ab_3676_S	ORF1ab	3676	SRR15200505	11291	G	A	0,929843	2021-07-06	United States
ORF1ab_3677_L	ORF1ab	3677	SRR15200505	11296	T	G	0,996721	2021-07-06	United States
ORF1ab_314_L	ORF1ab	314	SRR15200505	14408	C	T	0,999788	2021-07-06	United States
ORF1ab_1607_A	ORF1ab	1607	SRR15200505	18287	T	C	0,999181	2021-07-06	United States
ORF1ab_2513_S	ORF1ab	2513	SRR15200505	21004	G	T	0,999799	2021-07-06	United States
S_9_L	S	9	SRR15200505	21588	C	T	0,999613	2021-07-06	United States
S_136_F	S	136	SRR15200505	21969	G	T	0,981489	2021-07-06	United States
S_144_NA	S	144	SRR15200505	21994	T	-TAC	0,961794	2021-07-06	United States
S_152_L	S	152	SRR15200505	22017	G	T	0,544809	2021-07-06	United States
S_222_V	S	222	SRR15200505	22227	C	T	0,999205	2021-07-06	United States
S_242_NA	S	242	SRR15200505	22288	T	-GCTTTA	0,912276	2021-07-06	United States
S_452_R	S	452	SRR15200505	22917	T	G	0,999327	2021-07-06	United States
S_478_R	S	478	SRR15200505	22995	C	G	0,997878	2021-07-06	United States
S_484_Q	S	484	SRR15200505	23012	G	C	1	2021-07-06	United States
S_614_G	S	614	SRR15200505	23403	A	G	0,999779	2021-07-06	United States
S_655_Y	S	655	SRR15200505	23525	C	T	0,999658	2021-07-06	United States
S_950_N	S	950	SRR15200505	24410	G	A	0,97908	2021-07-06	United States
ORF3a_35_NA	ORF3a	35	SRR15200505	25497	A	-CCGATACAAGCCTCACTCCCTTTCGGATGGCTT	0,402355	2021-07-06	United States
ORF3a_57_H	ORF3a	57	SRR15200505	25563	G	T	0,999672	2021-07-06	United States
ORF7b_14_S	ORF7b	14	SRR15200505	27796	T	C	0,807255	2021-07-06	United States
N_80_R	N	80	SRR15200505	28512	C	G	0,999924	2021-07-06	United States
N_205_I	N	205	SRR15200505	28887	C	T	0,998887	2021-07-06	United States
N_383_L	N	383	SRR15200505	29421	C	T	0,999398	2021-07-06	United States
N_412_N	N	412	SRR15200505	29508	G	A	1	2021-07-06	United States
ORF1ab_322_R	ORF1ab	322	SRR15200506	1230	A	G	1	2021-07-06	United States
ORF1ab_1188_L	ORF1ab	1188	SRR15200506	3828	C	T	0,999783	2021-07-06	United States
ORF1ab_1795_Q	ORF1ab	1795	SRR15200506	5648	A	C	0,999872	2021-07-06	United States
ORF1ab_1820_I	ORF1ab	1820	SRR15200506	5724	C	T	0,999856	2021-07-06	United States
ORF1ab_2564_F	ORF1ab	2564	SRR15200506	7955	C	T	0,993221	2021-07-06	United States
ORF1ab_3674_NA	ORF1ab	3674	SRR15200506	11287	G	-TCTGGTTTT	0,930941	2021-07-06	United States
ORF1ab_3676_S	ORF1ab	3676	SRR15200506	11291	G	A	0,959758	2021-07-06	United States
ORF1ab_3677_L	ORF1ab	3677	SRR15200506	11296	T	G	0,997228	2021-07-06	United States
ORF1ab_3774_D	ORF1ab	3774	SRR15200506	11585	A	G	0,999942	2021-07-06	United States
ORF1ab_314_L	ORF1ab	314	SRR15200506	14408	C	T	0,999454	2021-07-06	United States
ORF1ab_899_I	ORF1ab	899	SRR15200506	16163	C	T	0,999908	2021-07-06	United States
ORF1ab_1095_S	ORF1ab	1095	SRR15200506	16750	C	T	0,998888	2021-07-06	United States
ORF1ab_1264_D	ORF1ab	1264	SRR15200506	17259	G	T	0,99981	2021-07-06	United States
S_18_F	S	18	SRR15200506	21614	C	T	1	2021-07-06	United States
S_20_N	S	20	SRR15200506	21621	C	A	1	2021-07-06	United States
S_26_S	S	26	SRR15200506	21638	C	T	0,999765	2021-07-06	United States
S_138_Y	S	138	SRR15200506	21974	G	T	0,989421	2021-07-06	United States
S_190_S	S	190	SRR15200506	22132	G	T	1	2021-07-06	United States
S_417_T	S	417	SRR15200506	22812	A	C	0,999656	2021-07-06	United States
S_501_Y	S	501	SRR15200506	23063	A	T	1	2021-07-06	United States
S_614_G	S	614	SRR15200506	23403	A	G	0,99988	2021-07-06	United States
S_655_Y	S	655	SRR15200506	23525	C	T	0,999842	2021-07-06	United States
S_1027_I	S	1027	SRR15200506	24642	C	T	0,999784	2021-07-06	United States
S_1176_F	S	1176	SRR15200506	25088	G	T	0,999852	2021-07-06	United States
ORF3a_11_R	ORF3a	11	SRR15200506	25423	G	C	0,999753	2021-07-06	United States
ORF3a_253_P	ORF3a	253	SRR15200506	26149	T	C	0,99326	2021-07-06	United States
ORF6_61_H	ORF6	61	SRR15200506	27382	G	C	0,0879386	2021-07-06	United States
ORF6_61_V	ORF6	61	SRR15200506	27383	A	T	0,0872811	2021-07-06	United States
ORF8_92_K	ORF8	92	SRR15200506	28167	G	A	0,999398	2021-07-06	United States
N_80_R	N	80	SRR15200506	28512	C	G	1	2021-07-06	United States
N_202_C	N	202	SRR15200506	28877	A	T	1	2021-07-06	United States
N_202_T	N	202	SRR15200506	28878	G	C	1	2021-07-06	United States
N_203_K	N	203	SRR15200506	28881	G	A	1	2021-07-06	United States
N_204_R	N	204	SRR15200506	28883	G	C	1	2021-07-06	United States
ORF1ab_1001_I	ORF1ab	1001	SRR15200507	3267	C	T	0,999924	2021-07-05	United States
ORF1ab_1708_D	ORF1ab	1708	SRR15200507	5388	C	A	1	2021-07-05	United States
ORF1ab_2024_L	ORF1ab	2024	SRR15200507	6336	C	T	0,999455	2021-07-05	United States
ORF1ab_2230_T	ORF1ab	2230	SRR15200507	6954	T	C	0,995327	2021-07-05	United States
ORF1ab_3674_NA	ORF1ab	3674	SRR15200507	11287	G	-TCTGGTTTT	0,925375	2021-07-05	United States
ORF1ab_3676_S	ORF1ab	3676	SRR15200507	11291	G	A	0,956522	2021-07-05	United States
ORF1ab_3677_L	ORF1ab	3677	SRR15200507	11296	T	G	0,997575	2021-07-05	United States
ORF1ab_218_L	ORF1ab	218	SRR15200507	14120	C	T	0,999696	2021-07-05	United States
ORF1ab_314_L	ORF1ab	314	SRR15200507	14408	C	T	0,999781	2021-07-05	United States
ORF1ab_820_F	ORF1ab	820	SRR15200507	15925	C	T	0,0778112	2021-07-05	United States
S_68_NA	S	68	SRR15200507	21764	A	-TACATG	0,450105	2021-07-05	United States
S_143_NA	S	143	SRR15200507	21990	T	-TTA	0,901927	2021-07-05	United States
S_570_D	S	570	SRR15200507	23271	C	A	0,999695	2021-07-05	United States
S_614_G	S	614	SRR15200507	23403	A	G	0,999785	2021-07-05	United States
S_681_H	S	681	SRR15200507	23604	C	A	0,999536	2021-07-05	United States
S_716_I	S	716	SRR15200507	23709	C	T	1	2021-07-05	United States
S_982_A	S	982	SRR15200507	24506	T	G	1	2021-07-05	United States
S_1118_H	S	1118	SRR15200507	24914	G	C	0,999511	2021-07-05	United States
ORF8_27_*	ORF8	27	SRR15200507	27972	C	T	1	2021-07-05	United States
ORF8_52_I	ORF8	52	SRR15200507	28048	G	T	0,998894	2021-07-05	United States
ORF8_68_*	ORF8	68	SRR15200507	28095	A	T	0,967161	2021-07-05	United States
ORF8_73_C	ORF8	73	SRR15200507	28111	A	G	0,999885	2021-07-05	United States
N_3_H	N	3	SRR15200507	28280	G	C	0,999883	2021-07-05	United States
N_3_V	N	3	SRR15200507	28281	A	T	0,999813	2021-07-05	United States
N_3_E	N	3	SRR15200507	28282	T	A	0,999837	2021-07-05	United States
N_203_K	N	203	SRR15200507	28881	G	A	1	2021-07-05	United States
N_204_R	N	204	SRR15200507	28883	G	C	1	2021-07-05	United States
N_235_F	N	235	SRR15200507	28977	C	T	1	2021-07-05	United States
ORF1ab_1306_S	ORF1ab	1306	SRR15200508	4181	G	T	1	2021-07-06	United States
ORF1ab_2046_L	ORF1ab	2046	SRR15200508	6402	C	T	0,999681	2021-07-06	United States
ORF1ab_2855_V	ORF1ab	2855	SRR15200508	8829	C	T	1	2021-07-06	United States
ORF1ab_2930_L	ORF1ab	2930	SRR15200508	9053	G	T	1	2021-07-06	United States
ORF1ab_3255_I	ORF1ab	3255	SRR15200508	10029	C	T	1	2021-07-06	United States
ORF1ab_3646_A	ORF1ab	3646	SRR15200508	11201	A	G	1	2021-07-06	United States
ORF1ab_314_L	ORF1ab	314	SRR15200508	14408	C	T	1	2021-07-06	United States
ORF1ab_662_S	ORF1ab	662	SRR15200508	15451	G	A	0,99591	2021-07-06	United States
ORF1ab_1000_L	ORF1ab	1000	SRR15200508	16466	C	T	1	2021-07-06	United States
ORF1ab_1727_L	ORF1ab	1727	SRR15200508	18647	C	T	0,606216	2021-07-06	United States
ORF1ab_1847_S	ORF1ab	1847	SRR15200508	19006	G	T	0,999551	2021-07-06	United States
ORF1ab_1918_V	ORF1ab	1918	SRR15200508	19220	C	T	1	2021-07-06	United States
S_19_R	S	19	SRR15200508	21618	C	G	1	2021-07-06	United States
S_156_NA	S	156	SRR15200508	22028	G	-AGTTCA	0,998594	2021-07-06	United States
S_614_G	S	614	SRR15200508	23403	A	G	1	2021-07-06	United States
S_681_R	S	681	SRR15200508	23604	C	G	1	2021-07-06	United States
S_950_N	S	950	SRR15200508	24410	G	A	0,926829	2021-07-06	United States
ORF3a_26_L	ORF3a	26	SRR15200508	25469	C	T	1	2021-07-06	United States
M_82_T	M	82	SRR15200508	26767	T	C	1	2021-07-06	United States
ORF7a_120_I	ORF7a	120	SRR15200508	27752	C	T	1	2021-07-06	United States
ORF7b_40_I	ORF7b	40	SRR15200508	27874	C	T	1	2021-07-06	United States
ORF8_118_NA	ORF8	118	SRR15200508	28247	A	-GATTTC	0,927346	2021-07-06	United States
N_63_G	N	63	SRR15200508	28461	A	G	1	2021-07-06	United States
N_203_M	N	203	SRR15200508	28881	G	T	1	2021-07-06	United States
N_215_C	N	215	SRR15200508	28916	G	T	0,989637	2021-07-06	United States
ORF1ab_309_L	ORF1ab	309	SRR15200509	1191	C	T	1	2021-07-05	United States
ORF1ab_538_A	ORF1ab	538	SRR15200509	1877	T	G	0,71372	2021-07-05	United States
ORF1ab_1640_L	ORF1ab	1640	SRR15200509	5184	C	T	0,999792	2021-07-05	United States
ORF1ab_2068_I	ORF1ab	2068	SRR15200509	6468	C	T	0,999884	2021-07-05	United States
ORF1ab_3209_V	ORF1ab	3209	SRR15200509	9891	C	T	0,999627	2021-07-05	United States
ORF1ab_3718_A	ORF1ab	3718	SRR15200509	11418	T	C	0,999876	2021-07-05	United States
ORF1ab_53_G	ORF1ab	53	SRR15200509	13625	A	G	0,999622	2021-07-05	United States
ORF1ab_314_L	ORF1ab	314	SRR15200509	14408	C	T	0,998839	2021-07-05	United States
ORF1ab_662_S	ORF1ab	662	SRR15200509	15451	G	A	0,997793	2021-07-05	United States
ORF1ab_1000_L	ORF1ab	1000	SRR15200509	16466	C	T	0,999691	2021-07-05	United States
ORF1ab_1570_L	ORF1ab	1570	SRR15200509	18176	C	T	0,999843	2021-07-05	United States
ORF1ab_1774_I	ORF1ab	1774	SRR15200509	18788	C	T	0,999687	2021-07-05	United States
ORF1ab_1898_F	ORF1ab	1898	SRR15200509	19160	C	T	0,999825	2021-07-05	United States
ORF1ab_2417_I	ORF1ab	2417	SRR15200509	20718	G	T	0,9994	2021-07-05	United States
S_19_R	S	19	SRR15200509	21618	C	G	0,999821	2021-07-05	United States
S_142_D	S	142	SRR15200509	21987	G	A	0,636184	2021-07-05	United States
S_156_NA	S	156	SRR15200509	22028	G	-AGTTCA	0,992281	2021-07-05	United States
S_452_R	S	452	SRR15200509	22917	T	G	1	2021-07-05	United States
S_478_K	S	478	SRR15200509	22995	C	A	1	2021-07-05	United States
S_614_G	S	614	SRR15200509	23403	A	G	0,999812	2021-07-05	United States
S_681_R	S	681	SRR15200509	23604	C	G	0,999041	2021-07-05	United States
S_950_N	S	950	SRR15200509	24410	G	A	0,95277	2021-07-05	United States
ORF3a_26_L	ORF3a	26	SRR15200509	25469	C	T	0,999826	2021-07-05	United States
M_82_T	M	82	SRR15200509	26767	T	C	0,999875	2021-07-05	United States
ORF7a_82_A	ORF7a	82	SRR15200509	27638	T	C	1	2021-07-05	United States
ORF7a_116_F	ORF7a	116	SRR15200509	27739	C	T	1	2021-07-05	United States
ORF7a_120_I	ORF7a	120	SRR15200509	27752	C	T	1	2021-07-05	United States
ORF8_118_NA	ORF8	118	SRR15200509	28247	A	-GATTTC	0,924811	2021-07-05	United States
ORF8_120_L	ORF8	120	SRR15200509	28253	C	A	0,996259	2021-07-05	United States
N_63_G	N	63	SRR15200509	28461	A	G	0,972088	2021-07-05	United States
N_203_M	N	203	SRR15200509	28881	G	T	0,999459	2021-07-05	United States
N_377_Y	N	377	SRR15200509	29402	G	T	1	2021-07-05	United States
ORF1ab_1306_S	ORF1ab	1306	SRR15200510	4181	G	T	0,999863	2021-07-05	United States
ORF1ab_2046_L	ORF1ab	2046	SRR15200510	6402	C	T	0,999057	2021-07-05	United States
ORF1ab_2287_S	ORF1ab	2287	SRR15200510	7124	C	T	1	2021-07-05	United States
ORF1ab_2930_L	ORF1ab	2930	SRR15200510	9053	G	T	0,999628	2021-07-05	United States
ORF1ab_3255_I	ORF1ab	3255	SRR15200510	10029	C	T	1	2021-07-05	United States
ORF1ab_3646_A	ORF1ab	3646	SRR15200510	11201	A	G	0,999767	2021-07-05	United States
ORF1ab_314_L	ORF1ab	314	SRR15200510	14408	C	T	0,999804	2021-07-05	United States
ORF1ab_662_S	ORF1ab	662	SRR15200510	15451	G	A	0,998148	2021-07-05	United States
ORF1ab_1000_L	ORF1ab	1000	SRR15200510	16466	C	T	0,999766	2021-07-05	United States
ORF1ab_1257_V	ORF1ab	1257	SRR15200510	17236	A	G	0,999827	2021-07-05	United States
ORF1ab_1918_V	ORF1ab	1918	SRR15200510	19220	C	T	0,999599	2021-07-05	United States
S_19_R	S	19	SRR15200510	21618	C	G	1	2021-07-05	United States
S_142_D	S	142	SRR15200510	21987	G	A	0,54532	2021-07-05	United States
S_156_NA	S	156	SRR15200510	22028	G	-AGTTCA	0,993349	2021-07-05	United States
S_452_R	S	452	SRR15200510	22917	T	G	1	2021-07-05	United States
S_478_K	S	478	SRR15200510	22995	C	A	0,999436	2021-07-05	United States
S_614_G	S	614	SRR15200510	23403	A	G	0,999888	2021-07-05	United States
S_681_R	S	681	SRR15200510	23604	C	G	0,999509	2021-07-05	United States
S_950_N	S	950	SRR15200510	24410	G	A	0,931553	2021-07-05	United States
ORF3a_26_L	ORF3a	26	SRR15200510	25469	C	T	0,999882	2021-07-05	United States
ORF3a_104_S	ORF3a	104	SRR15200510	25702	C	T	0,999794	2021-07-05	United States
M_82_T	M	82	SRR15200510	26767	T	C	0,999795	2021-07-05	United States
ORF7a_82_A	ORF7a	82	SRR15200510	27638	T	C	1	2021-07-05	United States
ORF7a_120_I	ORF7a	120	SRR15200510	27752	C	T	0,999177	2021-07-05	United States
ORF7b_40_I	ORF7b	40	SRR15200510	27874	C	T	0,998791	2021-07-05	United States
ORF8_118_NA	ORF8	118	SRR15200510	28247	A	-GATTTC	0,913475	2021-07-05	United States
ORF8_120_L	ORF8	120	SRR15200510	28253	C	A	0,994492	2021-07-05	United States
N_63_G	N	63	SRR15200510	28461	A	G	0,950014	2021-07-05	United States
N_203_M	N	203	SRR15200510	28881	G	T	0,999938	2021-07-05	United States
N_208_S	N	208	SRR15200510	28895	G	T	0,999092	2021-07-05	United States
N_215_C	N	215	SRR15200510	28916	G	T	0,998862	2021-07-05	United States
N_254_V	N	254	SRR15200510	29034	C	T	0,0641991	2021-07-05	United States
N_377_Y	N	377	SRR15200510	29402	G	T	0,998214	2021-07-05	United States
ORF1ab_82_NA	ORF1ab	82	SRR15200512	509	G	-GTCATGTT	0,0539568	2021-07-06	United States
ORF1ab_1184_E	ORF1ab	1184	SRR15200512	3817	C	A	1	2021-07-06	United States
ORF1ab_1306_S	ORF1ab	1306	SRR15200512	4181	G	T	1	2021-07-06	United States
ORF1ab_2046_L	ORF1ab	2046	SRR15200512	6402	C	T	0,999311	2021-07-06	United States
ORF1ab_2930_L	ORF1ab	2930	SRR15200512	9053	G	T	1	2021-07-06	United States
ORF1ab_3255_I	ORF1ab	3255	SRR15200512	10029	C	T	0,999176	2021-07-06	United States
ORF1ab_3646_A	ORF1ab	3646	SRR15200512	11201	A	G	0,998492	2021-07-06	United States
ORF1ab_314_L	ORF1ab	314	SRR15200512	14408	C	T	1	2021-07-06	United States
ORF1ab_662_S	ORF1ab	662	SRR15200512	15451	G	A	0,997055	2021-07-06	United States
ORF1ab_1000_L	ORF1ab	1000	SRR15200512	16466	C	T	1	2021-07-06	United States
ORF1ab_1257_V	ORF1ab	1257	SRR15200512	17236	A	G	1	2021-07-06	United States
ORF1ab_1918_V	ORF1ab	1918	SRR15200512	19220	C	T	1	2021-07-06	United States
S_19_R	S	19	SRR15200512	21618	C	G	1	2021-07-06	United States
S_142_D	S	142	SRR15200512	21987	G	A	0,594595	2021-07-06	United States
S_156_NA	S	156	SRR15200512	22028	G	-AGTTCA	0,991653	2021-07-06	United States
S_452_R	S	452	SRR15200512	22917	T	G	1	2021-07-06	United States
S_478_K	S	478	SRR15200512	22995	C	A	1	2021-07-06	United States
S_614_G	S	614	SRR15200512	23403	A	G	1	2021-07-06	United States
S_681_R	S	681	SRR15200512	23604	C	G	1	2021-07-06	United States
S_950_N	S	950	SRR15200512	24410	G	A	0,844327	2021-07-06	United States
ORF3a_26_L	ORF3a	26	SRR15200512	25469	C	T	1	2021-07-06	United States
M_82_T	M	82	SRR15200512	26767	T	C	1	2021-07-06	United States
ORF7a_82_A	ORF7a	82	SRR15200512	27638	T	C	1	2021-07-06	United States
ORF7a_120_I	ORF7a	120	SRR15200512	27752	C	T	1	2021-07-06	United States
ORF7b_40_I	ORF7b	40	SRR15200512	27874	C	T	1	2021-07-06	United States
ORF8_118_NA	ORF8	118	SRR15200512	28247	A	-GATTTC	0,948914	2021-07-06	United States
N_63_G	N	63	SRR15200512	28461	A	G	0,998605	2021-07-06	United States
N_203_M	N	203	SRR15200512	28881	G	T	1	2021-07-06	United States
N_215_C	N	215	SRR15200512	28916	G	T	1	2021-07-06	United States
N_377_Y	N	377	SRR15200512	29402	G	T	1	2021-07-06	United States
ORF1ab_1306_S	ORF1ab	1306	SRR15200514	4181	G	T	0,9993	2021-07-08	United States
ORF1ab_2046_L	ORF1ab	2046	SRR15200514	6402	C	T	0,99899	2021-07-08	United States
ORF1ab_2855_V	ORF1ab	2855	SRR15200514	8829	C	T	1	2021-07-08	United States
ORF1ab_2930_L	ORF1ab	2930	SRR15200514	9053	G	T	0,999559	2021-07-08	United States
ORF1ab_3255_I	ORF1ab	3255	SRR15200514	10029	C	T	0,997289	2021-07-08	United States
ORF1ab_3646_A	ORF1ab	3646	SRR15200514	11201	A	G	0,99982	2021-07-08	United States
ORF1ab_314_L	ORF1ab	314	SRR15200514	14408	C	T	1	2021-07-08	United States
ORF1ab_662_S	ORF1ab	662	SRR15200514	15451	G	A	0,996329	2021-07-08	United States
ORF1ab_1000_L	ORF1ab	1000	SRR15200514	16466	C	T	1	2021-07-08	United States
ORF1ab_1847_S	ORF1ab	1847	SRR15200514	19006	G	T	0,999919	2021-07-08	United States
ORF1ab_1918_V	ORF1ab	1918	SRR15200514	19220	C	T	0,99976	2021-07-08	United States
ORF1ab_2333_G	ORF1ab	2333	SRR15200514	20465	A	G	0,0536779	2021-07-08	United States
ORF1ab_2513_V	ORF1ab	2513	SRR15200514	21005	C	T	0,988534	2021-07-08	United States
S_19_R	S	19	SRR15200514	21618	C	G	1	2021-07-08	United States
S_95_I	S	95	SRR15200514	21846	C	T	1	2021-07-08	United States
S_142_D	S	142	SRR15200514	21987	G	A	0,768182	2021-07-08	United States
S_156_NA	S	156	SRR15200514	22028	G	-AGTTCA	0,991388	2021-07-08	United States
S_614_G	S	614	SRR15200514	23403	A	G	0,999898	2021-07-08	United States
S_675_H	S	675	SRR15200514	23587	G	C	0,9992	2021-07-08	United States
S_681_R	S	681	SRR15200514	23604	C	G	1	2021-07-08	United States
S_950_N	S	950	SRR15200514	24410	G	A	0,969352	2021-07-08	United States
ORF3a_26_L	ORF3a	26	SRR15200514	25469	C	T	1	2021-07-08	United States
M_82_T	M	82	SRR15200514	26767	T	C	0,999559	2021-07-08	United States
ORF7a_120_I	ORF7a	120	SRR15200514	27752	C	T	1	2021-07-08	United States
ORF7b_40_I	ORF7b	40	SRR15200514	27874	C	T	0,999166	2021-07-08	United States
ORF8_118_NA	ORF8	118	SRR15200514	28247	A	-GATTTC	0,909145	2021-07-08	United States
ORF8_120_L	ORF8	120	SRR15200514	28253	C	A	0,990909	2021-07-08	United States
N_63_G	N	63	SRR15200514	28461	A	G	0,96456	2021-07-08	United States
N_203_M	N	203	SRR15200514	28881	G	T	1	2021-07-08	United States
N_215_C	N	215	SRR15200514	28916	G	T	1	2021-07-08	United States
N_254_V	N	254	SRR15200514	29034	C	T	0,0544994	2021-07-08	United States
N_377_Y	N	377	SRR15200514	29402	G	T	1	2021-07-08	United States
ORF1ab_536_L	ORF1ab	536	SRR15200516	1873	T	A	0,900967	2021-07-07	United States
ORF1ab_1640_L	ORF1ab	1640	SRR15200516	5184	C	T	0,998492	2021-07-07	United States
ORF1ab_2698_Y	ORF1ab	2698	SRR15200516	8357	C	T	0,999861	2021-07-07	United States
ORF1ab_3209_V	ORF1ab	3209	SRR15200516	9891	C	T	0,999573	2021-07-07	United States
ORF1ab_3718_A	ORF1ab	3718	SRR15200516	11418	T	C	0,999784	2021-07-07	United States
ORF1ab_3750_I	ORF1ab	3750	SRR15200516	11514	C	T	0,999782	2021-07-07	United States
ORF1ab_314_L	ORF1ab	314	SRR15200516	14408	C	T	0,999644	2021-07-07	United States
ORF1ab_662_S	ORF1ab	662	SRR15200516	15451	G	A	0,995175	2021-07-07	United States
ORF1ab_1000_L	ORF1ab	1000	SRR15200516	16466	C	T	0,999778	2021-07-07	United States
S_19_R	S	19	SRR15200516	21618	C	G	0,99973	2021-07-07	United States
S_142_D	S	142	SRR15200516	21987	G	A	0,627555	2021-07-07	United States
S_156_NA	S	156	SRR15200516	22028	G	-AGTTCA	0,97378	2021-07-07	United States
S_222_V	S	222	SRR15200516	22227	C	T	0,999758	2021-07-07	United States
S_452_R	S	452	SRR15200516	22917	T	G	1	2021-07-07	United States
S_478_K	S	478	SRR15200516	22995	C	A	0,997788	2021-07-07	United States
S_614_G	S	614	SRR15200516	23403	A	G	0,999655	2021-07-07	United States
S_681_R	S	681	SRR15200516	23604	C	G	0,999756	2021-07-07	United States
S_950_N	S	950	SRR15200516	24410	G	A	0,964526	2021-07-07	United States
ORF3a_26_L	ORF3a	26	SRR15200516	25469	C	T	0,999884	2021-07-07	United States
ORF3a_224_C	ORF3a	224	SRR15200516	26062	G	T	1	2021-07-07	United States
M_82_T	M	82	SRR15200516	26767	T	C	0,999978	2021-07-07	United States
M_85_V	M	85	SRR15200516	26776	C	T	0,998882	2021-07-07	United States
M_197_N	M	197	SRR15200516	27112	G	A	0,999306	2021-07-07	United States
ORF7a_82_A	ORF7a	82	SRR15200516	27638	T	C	1	2021-07-07	United States
ORF7a_120_I	ORF7a	120	SRR15200516	27752	C	T	1	2021-07-07	United States
ORF8_118_NA	ORF8	118	SRR15200516	28247	A	-GATTTC	0,928956	2021-07-07	United States
ORF8_119_V	ORF8	119	SRR15200516	28249	A	T	0,977273	2021-07-07	United States
ORF8_120_L	ORF8	120	SRR15200516	28253	C	A	0,987805	2021-07-07	United States
N_63_G	N	63	SRR15200516	28461	A	G	0,96831	2021-07-07	United States
N_203_M	N	203	SRR15200516	28881	G	T	0,999786	2021-07-07	United States
N_377_Y	N	377	SRR15200516	29402	G	T	0,998252	2021-07-07	United States
ORF1ab_815_I	ORF1ab	815	SRR15200518	2708	C	A	0,999584	2021-07-09	United States
ORF1ab_1306_S	ORF1ab	1306	SRR15200518	4181	G	T	0,999621	2021-07-09	United States
ORF1ab_2046_L	ORF1ab	2046	SRR15200518	6402	C	T	0,999138	2021-07-09	United States
ORF1ab_2287_S	ORF1ab	2287	SRR15200518	7124	C	T	1	2021-07-09	United States
ORF1ab_2930_L	ORF1ab	2930	SRR15200518	9053	G	T	0,999471	2021-07-09	United States
ORF1ab_3255_I	ORF1ab	3255	SRR15200518	10029	C	T	0,999804	2021-07-09	United States
ORF1ab_3646_A	ORF1ab	3646	SRR15200518	11201	A	G	0,999594	2021-07-09	United States
ORF1ab_314_L	ORF1ab	314	SRR15200518	14408	C	T	0,999882	2021-07-09	United States
ORF1ab_638_I	ORF1ab	638	SRR15200518	15380	G	T	0,999631	2021-07-09	United States
ORF1ab_662_S	ORF1ab	662	SRR15200518	15451	G	A	0,997636	2021-07-09	United States
ORF1ab_1000_L	ORF1ab	1000	SRR15200518	16466	C	T	0,999754	2021-07-09	United States
ORF1ab_1918_V	ORF1ab	1918	SRR15200518	19220	C	T	0,999552	2021-07-09	United States
S_19_R	S	19	SRR15200518	21618	C	G	1	2021-07-09	United States
S_142_D	S	142	SRR15200518	21987	G	A	0,518519	2021-07-09	United States
S_156_NA	S	156	SRR15200518	22028	G	-AGTTCA	0,998531	2021-07-09	United States
S_452_R	S	452	SRR15200518	22917	T	G	1	2021-07-09	United States
S_478_K	S	478	SRR15200518	22995	C	A	1	2021-07-09	United States
S_614_G	S	614	SRR15200518	23403	A	G	0,999779	2021-07-09	United States
S_681_R	S	681	SRR15200518	23604	C	G	0,999492	2021-07-09	United States
S_845_S	S	845	SRR15200518	24095	G	T	0,991342	2021-07-09	United States
S_950_N	S	950	SRR15200518	24410	G	A	0,91145	2021-07-09	United States
ORF3a_26_L	ORF3a	26	SRR15200518	25469	C	T	1	2021-07-09	United States
M_82_T	M	82	SRR15200518	26767	T	C	0,999759	2021-07-09	United States
ORF6_45_I	ORF6	45	SRR15200518	27335	C	T	0,186658	2021-07-09	United States
ORF7a_82_A	ORF7a	82	SRR15200518	27638	T	C	1	2021-07-09	United States
ORF7a_120_I	ORF7a	120	SRR15200518	27752	C	T	1	2021-07-09	United States
ORF7b_40_I	ORF7b	40	SRR15200518	27874	C	T	1	2021-07-09	United States
ORF8_118_NA	ORF8	118	SRR15200518	28247	A	-GATTTC	0,924251	2021-07-09	United States
ORF8_120_L	ORF8	120	SRR15200518	28253	C	A	0,997312	2021-07-09	United States
N_63_G	N	63	SRR15200518	28461	A	G	0,971629	2021-07-09	United States
N_203_M	N	203	SRR15200518	28881	G	T	0,999172	2021-07-09	United States
N_215_C	N	215	SRR15200518	28916	G	T	0,999547	2021-07-09	United States
N_258_L	N	258	SRR15200518	29046	C	T	0,084473	2021-07-09	United States
N_377_Y	N	377	SRR15200518	29402	G	T	1	2021-07-09	United States
N_383_S	N	383	SRR15200518	29420	C	T	0,997389	2021-07-09	United States
N_391_I	N	391	SRR15200518	29445	C	T	1	2021-07-09	United States
ORF1ab_1640_L	ORF1ab	1640	SRR15200519	5184	C	T	0,999817	2021-07-07	United States
ORF1ab_3209_V	ORF1ab	3209	SRR15200519	9891	C	T	0,99958	2021-07-07	United States
ORF1ab_3718_A	ORF1ab	3718	SRR15200519	11418	T	C	0,999809	2021-07-07	United States
ORF1ab_3750_I	ORF1ab	3750	SRR15200519	11514	C	T	0,999726	2021-07-07	United States
ORF1ab_314_L	ORF1ab	314	SRR15200519	14408	C	T	0,999586	2021-07-07	United States
ORF1ab_321_L	ORF1ab	321	SRR15200519	14428	G	T	0,99981	2021-07-07	United States
ORF1ab_662_S	ORF1ab	662	SRR15200519	15451	G	A	0,999126	2021-07-07	United States
ORF1ab_1000_L	ORF1ab	1000	SRR15200519	16466	C	T	0,999815	2021-07-07	United States
S_19_R	S	19	SRR15200519	21618	C	G	1	2021-07-07	United States
S_142_D	S	142	SRR15200519	21987	G	A	0,35094	2021-07-07	United States
S_156_NA	S	156	SRR15200519	22028	G	-AGTTCA	0,976565	2021-07-07	United States
S_222_V	S	222	SRR15200519	22227	C	T	0,999543	2021-07-07	United States
S_452_R	S	452	SRR15200519	22917	T	G	0,999845	2021-07-07	United States
S_478_K	S	478	SRR15200519	22995	C	A	0,999695	2021-07-07	United States
S_614_G	S	614	SRR15200519	23403	A	G	0,999817	2021-07-07	United States
S_681_R	S	681	SRR15200519	23604	C	G	1	2021-07-07	United States
S_950_N	S	950	SRR15200519	24410	G	A	0,799591	2021-07-07	United States
ORF3a_26_L	ORF3a	26	SRR15200519	25469	C	T	0,999544	2021-07-07	United States
ORF3a_224_C	ORF3a	224	SRR15200519	26062	G	T	0,999665	2021-07-07	United States
M_82_T	M	82	SRR15200519	26767	T	C	0,999903	2021-07-07	United States
M_197_N	M	197	SRR15200519	27112	G	A	0,999367	2021-07-07	United States
ORF7a_82_A	ORF7a	82	SRR15200519	27638	T	C	0,999448	2021-07-07	United States
ORF7a_120_I	ORF7a	120	SRR15200519	27752	C	T	0,999593	2021-07-07	United States
ORF8_118_NA	ORF8	118	SRR15200519	28247	A	-GATTTC	0,938265	2021-07-07	United States
ORF8_120_L	ORF8	120	SRR15200519	28253	C	A	0,991334	2021-07-07	United States
N_63_G	N	63	SRR15200519	28461	A	G	0,944285	2021-07-07	United States
N_203_M	N	203	SRR15200519	28881	G	T	0,999729	2021-07-07	United States
N_377_Y	N	377	SRR15200519	29402	G	T	0,998438	2021-07-07	United States
ORF1ab_1055_A	ORF1ab	1055	SRR15200521	3428	A	G	0,999426	2021-07-07	United States
ORF1ab_1538_I	ORF1ab	1538	SRR15200521	4878	C	T	1	2021-07-07	United States
ORF1ab_2007_I	ORF1ab	2007	SRR15200521	6285	C	T	0,999735	2021-07-07	United States
ORF1ab_3255_I	ORF1ab	3255	SRR15200521	10029	C	T	1	2021-07-07	United States
ORF1ab_3729_R	ORF1ab	3729	SRR15200521	11451	A	G	0,999744	2021-07-07	United States
ORF1ab_314_L	ORF1ab	314	SRR15200521	14408	C	T	0,999555	2021-07-07	United States
ORF1ab_1095_H	ORF1ab	1095	SRR15200521	16751	C	A	0,998679	2021-07-07	United States
ORF1ab_1342_S	ORF1ab	1342	SRR15200521	17491	C	T	0,999841	2021-07-07	United States
ORF1ab_1675_S	ORF1ab	1675	SRR15200521	18490	C	T	0,999688	2021-07-07	United States
S_95_I	S	95	SRR15200521	21846	C	T	0,9995	2021-07-07	United States
S_143_NA	S	143	SRR15200521	21990	T	+TAC	0,760895	2021-07-07	United States
S_346_K	S	346	SRR15200521	22599	G	A	0,999661	2021-07-07	United States
S_484_K	S	484	SRR15200521	23012	G	A	1	2021-07-07	United States
S_501_Y	S	501	SRR15200521	23063	A	T	1	2021-07-07	United States
S_614_G	S	614	SRR15200521	23403	A	G	0,999853	2021-07-07	United States
S_681_H	S	681	SRR15200521	23604	C	A	0,99989	2021-07-07	United States
S_950_N	S	950	SRR15200521	24410	G	A	0,989853	2021-07-07	United States
ORF3a_57_H	ORF3a	57	SRR15200521	25563	G	T	0,999862	2021-07-07	United States
ORF3a_255_NA	ORF3a	255	SRR15200521	26157	T	-GTTA	0,940204	2021-07-07	United States
ORF7b_39_Q	ORF7b	39	SRR15200521	27870	G	C	0,999155	2021-07-07	United States
ORF8_11_K	ORF8	11	SRR15200521	27925	C	A	0,999665	2021-07-07	United States
ORF8_38_S	ORF8	38	SRR15200521	28005	C	T	0,999551	2021-07-07	United States
ORF8_67_F	ORF8	67	SRR15200521	28093	C	T	0,893888	2021-07-07	United States
N_205_I	N	205	SRR15200521	28887	C	T	0,999717	2021-07-07	United States
ORF1ab_1306_S	ORF1ab	1306	SRR15200522	4181	G	T	0,999587	2021-07-07	United States
ORF1ab_2046_L	ORF1ab	2046	SRR15200522	6402	C	T	0,999495	2021-07-07	United States
ORF1ab_2287_S	ORF1ab	2287	SRR15200522	7124	C	T	0,999402	2021-07-07	United States
ORF1ab_2930_L	ORF1ab	2930	SRR15200522	9053	G	T	0,999927	2021-07-07	United States
ORF1ab_3255_I	ORF1ab	3255	SRR15200522	10029	C	T	0,999814	2021-07-07	United States
ORF1ab_3646_A	ORF1ab	3646	SRR15200522	11201	A	G	0,999799	2021-07-07	United States
ORF1ab_3800_F	ORF1ab	3800	SRR15200522	11663	C	T	0,999755	2021-07-07	United States
ORF1ab_314_L	ORF1ab	314	SRR15200522	14408	C	T	0,999558	2021-07-07	United States
ORF1ab_662_S	ORF1ab	662	SRR15200522	15451	G	A	0,999261	2021-07-07	United States
ORF1ab_1000_L	ORF1ab	1000	SRR15200522	16466	C	T	0,999784	2021-07-07	United States
ORF1ab_1257_V	ORF1ab	1257	SRR15200522	17236	A	G	0,999871	2021-07-07	United States
ORF1ab_1727_L	ORF1ab	1727	SRR15200522	18647	C	T	0,0979161	2021-07-07	United States
ORF1ab_1918_V	ORF1ab	1918	SRR15200522	19220	C	T	0,999651	2021-07-07	United States
S_15_F	S	15	SRR15200522	21606	G	T	0,332648	2021-07-07	United States
S_19_R	S	19	SRR15200522	21618	C	G	0,999841	2021-07-07	United States
S_142_D	S	142	SRR15200522	21987	G	A	0,374082	2021-07-07	United States
S_156_NA	S	156	SRR15200522	22028	G	-AGTTCA	0,979162	2021-07-07	United States
S_452_R	S	452	SRR15200522	22917	T	G	0,998305	2021-07-07	United States
S_478_K	S	478	SRR15200522	22995	C	A	0,999671	2021-07-07	United States
S_614_G	S	614	SRR15200522	23403	A	G	0,999779	2021-07-07	United States
S_681_R	S	681	SRR15200522	23604	C	G	0,999604	2021-07-07	United States
S_950_N	S	950	SRR15200522	24410	G	A	0,917671	2021-07-07	United States
ORF3a_26_L	ORF3a	26	SRR15200522	25469	C	T	1	2021-07-07	United States
M_82_T	M	82	SRR15200522	26767	T	C	0,999838	2021-07-07	United States
ORF7a_82_A	ORF7a	82	SRR15200522	27638	T	C	1	2021-07-07	United States
ORF7a_120_I	ORF7a	120	SRR15200522	27752	C	T	1	2021-07-07	United States
ORF7b_40_I	ORF7b	40	SRR15200522	27874	C	T	0,999371	2021-07-07	United States
ORF8_118_NA	ORF8	118	SRR15200522	28247	A	-GATTTC	0,945422	2021-07-07	United States
ORF8_120_L	ORF8	120	SRR15200522	28253	C	A	0,992672	2021-07-07	United States
N_63_G	N	63	SRR15200522	28461	A	G	0,981909	2021-07-07	United States
N_203_M	N	203	SRR15200522	28881	G	T	0,999852	2021-07-07	United States
N_215_C	N	215	SRR15200522	28916	G	T	0,999387	2021-07-07	United States
N_377_Y	N	377	SRR15200522	29402	G	T	0,999449	2021-07-07	United States
ORF1ab_53_I	ORF1ab	53	SRR15200523	422	T	A	0,0759707	2021-07-07	United States
ORF1ab_1306_S	ORF1ab	1306	SRR15200523	4181	G	T	0,999808	2021-07-07	United States
ORF1ab_2046_L	ORF1ab	2046	SRR15200523	6402	C	T	0,999426	2021-07-07	United States
ORF1ab_2287_S	ORF1ab	2287	SRR15200523	7124	C	T	1	2021-07-07	United States
ORF1ab_2554_V	ORF1ab	2554	SRR15200523	7926	C	T	1	2021-07-07	United States
ORF1ab_2930_L	ORF1ab	2930	SRR15200523	9053	G	T	1	2021-07-07	United States
ORF1ab_3255_I	ORF1ab	3255	SRR15200523	10029	C	T	0,999786	2021-07-07	United States
ORF1ab_3646_A	ORF1ab	3646	SRR15200523	11201	A	G	0,999877	2021-07-07	United States
ORF1ab_183_V	ORF1ab	183	SRR15200523	14014	T	G	1	2021-07-07	United States
ORF1ab_314_L	ORF1ab	314	SRR15200523	14408	C	T	1	2021-07-07	United States
ORF1ab_662_S	ORF1ab	662	SRR15200523	15451	G	A	0,999165	2021-07-07	United States
ORF1ab_1000_L	ORF1ab	1000	SRR15200523	16466	C	T	0,999852	2021-07-07	United States
ORF1ab_1918_V	ORF1ab	1918	SRR15200523	19220	C	T	0,999383	2021-07-07	United States
ORF1ab_2028_S	ORF1ab	2028	SRR15200523	19549	G	T	0,960396	2021-07-07	United States
ORF1ab_2585_S	ORF1ab	2585	SRR15200523	21220	G	T	1	2021-07-07	United States
S_19_R	S	19	SRR15200523	21618	C	G	0,999336	2021-07-07	United States
S_142_D	S	142	SRR15200523	21987	G	A	0,391818	2021-07-07	United States
S_156_NA	S	156	SRR15200523	22028	G	-AGTTCA	0,990468	2021-07-07	United States
S_452_R	S	452	SRR15200523	22917	T	G	1	2021-07-07	United States
S_478_K	S	478	SRR15200523	22995	C	A	1	2021-07-07	United States
S_614_G	S	614	SRR15200523	23403	A	G	0,99976	2021-07-07	United States
S_681_R	S	681	SRR15200523	23604	C	G	0,999679	2021-07-07	United States
S_950_N	S	950	SRR15200523	24410	G	A	0,882151	2021-07-07	United States
ORF3a_26_L	ORF3a	26	SRR15200523	25469	C	T	1	2021-07-07	United States
M_82_T	M	82	SRR15200523	26767	T	C	0,999886	2021-07-07	United States
ORF6_30_N	ORF6	30	SRR15200523	27289	G	A	1	2021-07-07	United States
ORF7a_82_A	ORF7a	82	SRR15200523	27638	T	C	1	2021-07-07	United States
ORF7a_120_I	ORF7a	120	SRR15200523	27752	C	T	1	2021-07-07	United States
ORF7b_40_I	ORF7b	40	SRR15200523	27874	C	T	0,999629	2021-07-07	United States
ORF8_118_NA	ORF8	118	SRR15200523	28247	A	-GATTTC	0,934783	2021-07-07	United States
ORF8_120_L	ORF8	120	SRR15200523	28253	C	A	1	2021-07-07	United States
N_63_G	N	63	SRR15200523	28461	A	G	0,960895	2021-07-07	United States
N_203_M	N	203	SRR15200523	28881	G	T	1	2021-07-07	United States
N_215_C	N	215	SRR15200523	28916	G	T	1	2021-07-07	United States
N_377_Y	N	377	SRR15200523	29402	G	T	1	2021-07-07	United States
ORF1ab_1001_I	ORF1ab	1001	SRR15200524	3267	C	T	0,999462	2021-07-07	United States
ORF1ab_1547_Y	ORF1ab	1547	SRR15200524	4904	G	T	0,999729	2021-07-07	United States
ORF1ab_1708_D	ORF1ab	1708	SRR15200524	5388	C	A	0,999927	2021-07-07	United States
ORF1ab_2230_T	ORF1ab	2230	SRR15200524	6954	T	C	0,999925	2021-07-07	United States
ORF1ab_2259_I	ORF1ab	2259	SRR15200524	7042	G	T	0,999041	2021-07-07	United States
ORF1ab_3674_NA	ORF1ab	3674	SRR15200524	11287	G	-TCTGGTTTT	0,934884	2021-07-07	United States
ORF1ab_3676_S	ORF1ab	3676	SRR15200524	11291	G	A	0,962596	2021-07-07	United States
ORF1ab_3677_L	ORF1ab	3677	SRR15200524	11296	T	G	0,994269	2021-07-07	United States
ORF1ab_218_L	ORF1ab	218	SRR15200524	14120	C	T	0,999569	2021-07-07	United States
ORF1ab_314_L	ORF1ab	314	SRR15200524	14408	C	T	1	2021-07-07	United States
ORF1ab_980_G	ORF1ab	980	SRR15200524	16406	T	G	0,0908236	2021-07-07	United States
S_68_NA	S	68	SRR15200524	21764	A	-TACATG	0,406263	2021-07-07	United States
S_143_NA	S	143	SRR15200524	21990	T	-TTA	0,903235	2021-07-07	United States
S_243_S	S	243	SRR15200524	22289	G	T	0,999875	2021-07-07	United States
S_501_Y	S	501	SRR15200524	23063	A	T	0,999208	2021-07-07	United States
S_570_D	S	570	SRR15200524	23271	C	A	0,999814	2021-07-07	United States
S_614_G	S	614	SRR15200524	23403	A	G	0,999953	2021-07-07	United States
S_681_H	S	681	SRR15200524	23604	C	A	0,999647	2021-07-07	United States
S_716_I	S	716	SRR15200524	23709	C	T	1	2021-07-07	United States
S_982_A	S	982	SRR15200524	24506	T	G	0,999898	2021-07-07	United States
S_1118_H	S	1118	SRR15200524	24914	G	C	0,999814	2021-07-07	United States
ORF7a_118_G	ORF7a	118	SRR15200524	27745	A	G	0,999513	2021-07-07	United States
ORF8_27_*	ORF8	27	SRR15200524	27972	C	T	1	2021-07-07	United States
ORF8_52_I	ORF8	52	SRR15200524	28048	G	T	0,999565	2021-07-07	United States
ORF8_61_F	ORF8	61	SRR15200524	28075	G	T	1	2021-07-07	United States
ORF8_68_*	ORF8	68	SRR15200524	28095	A	T	0,91704	2021-07-07	United States
ORF8_73_C	ORF8	73	SRR15200524	28111	A	G	0,999759	2021-07-07	United States
N_3_H	N	3	SRR15200524	28280	G	C	1	2021-07-07	United States
N_3_V	N	3	SRR15200524	28281	A	T	0,99996	2021-07-07	United States
N_3_E	N	3	SRR15200524	28282	T	A	0,9998	2021-07-07	United States
N_169_T	N	169	SRR15200524	28779	A	C	0,999275	2021-07-07	United States
N_203_K	N	203	SRR15200524	28881	G	A	0,999573	2021-07-07	United States
N_204_R	N	204	SRR15200524	28883	G	C	0,999582	2021-07-07	United States
N_235_F	N	235	SRR15200524	28977	C	T	0,999465	2021-07-07	United States
ORF1ab_1001_I	ORF1ab	1001	SRR15200525	3267	C	T	0,999662	2021-07-07	United States
ORF1ab_1547_Y	ORF1ab	1547	SRR15200525	4904	G	T	0,999593	2021-07-07	United States
ORF1ab_1708_D	ORF1ab	1708	SRR15200525	5388	C	A	0,999844	2021-07-07	United States
ORF1ab_2230_T	ORF1ab	2230	SRR15200525	6954	T	C	0,999644	2021-07-07	United States
ORF1ab_2259_I	ORF1ab	2259	SRR15200525	7042	G	T	0,999261	2021-07-07	United States
ORF1ab_3674_NA	ORF1ab	3674	SRR15200525	11287	G	-TCTGGTTTT	0,930237	2021-07-07	United States
ORF1ab_3676_S	ORF1ab	3676	SRR15200525	11291	G	A	0,959839	2021-07-07	United States
ORF1ab_3677_L	ORF1ab	3677	SRR15200525	11296	T	G	0,995294	2021-07-07	United States
ORF1ab_218_L	ORF1ab	218	SRR15200525	14120	C	T	0,999631	2021-07-07	United States
ORF1ab_314_L	ORF1ab	314	SRR15200525	14408	C	T	1	2021-07-07	United States
S_68_NA	S	68	SRR15200525	21764	A	-TACATG	0,407092	2021-07-07	United States
S_143_NA	S	143	SRR15200525	21990	T	-TTA	0,915211	2021-07-07	United States
S_243_S	S	243	SRR15200525	22289	G	T	0,999755	2021-07-07	United States
S_501_Y	S	501	SRR15200525	23063	A	T	0,999106	2021-07-07	United States
S_570_D	S	570	SRR15200525	23271	C	A	0,999757	2021-07-07	United States
S_614_G	S	614	SRR15200525	23403	A	G	0,999883	2021-07-07	United States
S_681_H	S	681	SRR15200525	23604	C	A	1	2021-07-07	United States
S_716_I	S	716	SRR15200525	23709	C	T	0,999826	2021-07-07	United States
S_982_A	S	982	SRR15200525	24506	T	G	0,999873	2021-07-07	United States
S_1118_H	S	1118	SRR15200525	24914	G	C	0,99981	2021-07-07	United States
ORF7a_118_G	ORF7a	118	SRR15200525	27745	A	G	0,998494	2021-07-07	United States
ORF8_27_*	ORF8	27	SRR15200525	27972	C	T	1	2021-07-07	United States
ORF8_52_I	ORF8	52	SRR15200525	28048	G	T	1	2021-07-07	United States
ORF8_61_F	ORF8	61	SRR15200525	28075	G	T	1	2021-07-07	United States
ORF8_68_*	ORF8	68	SRR15200525	28095	A	T	0,873047	2021-07-07	United States
ORF8_73_C	ORF8	73	SRR15200525	28111	A	G	0,999925	2021-07-07	United States
N_3_H	N	3	SRR15200525	28280	G	C	0,999887	2021-07-07	United States
N_3_V	N	3	SRR15200525	28281	A	T	0,999943	2021-07-07	United States
N_3_E	N	3	SRR15200525	28282	T	A	0,999774	2021-07-07	United States
N_169_T	N	169	SRR15200525	28779	A	C	0,999871	2021-07-07	United States
N_203_K	N	203	SRR15200525	28881	G	A	0,999776	2021-07-07	United States
N_204_R	N	204	SRR15200525	28883	G	C	0,999564	2021-07-07	United States
N_235_F	N	235	SRR15200525	28977	C	T	0,999851	2021-07-07	United States
ORF1ab_1306_S	ORF1ab	1306	SRR15200526	4181	G	T	0,999696	2021-07-07	United States
ORF1ab_2046_L	ORF1ab	2046	SRR15200526	6402	C	T	0,999424	2021-07-07	United States
ORF1ab_2287_S	ORF1ab	2287	SRR15200526	7124	C	T	0,999696	2021-07-07	United States
ORF1ab_2554_V	ORF1ab	2554	SRR15200526	7926	C	T	0,999943	2021-07-07	United States
ORF1ab_2930_L	ORF1ab	2930	SRR15200526	9053	G	T	0,999864	2021-07-07	United States
ORF1ab_3255_I	ORF1ab	3255	SRR15200526	10029	C	T	0,99988	2021-07-07	United States
ORF1ab_3646_A	ORF1ab	3646	SRR15200526	11201	A	G	0,999557	2021-07-07	United States
ORF1ab_183_V	ORF1ab	183	SRR15200526	14014	T	G	0,999936	2021-07-07	United States
ORF1ab_314_L	ORF1ab	314	SRR15200526	14408	C	T	0,999165	2021-07-07	United States
ORF1ab_662_S	ORF1ab	662	SRR15200526	15451	G	A	0,999196	2021-07-07	United States
ORF1ab_1000_L	ORF1ab	1000	SRR15200526	16466	C	T	0,999932	2021-07-07	United States
ORF1ab_1918_V	ORF1ab	1918	SRR15200526	19220	C	T	0,998576	2021-07-07	United States
ORF1ab_2028_S	ORF1ab	2028	SRR15200526	19549	G	T	0,984211	2021-07-07	United States
ORF1ab_2585_S	ORF1ab	2585	SRR15200526	21220	G	T	1	2021-07-07	United States
S_19_R	S	19	SRR15200526	21618	C	G	0,999897	2021-07-07	United States
S_142_D	S	142	SRR15200526	21987	G	A	0,326874	2021-07-07	United States
S_156_NA	S	156	SRR15200526	22028	G	-AGTTCA	0,980811	2021-07-07	United States
S_452_R	S	452	SRR15200526	22917	T	G	0,999616	2021-07-07	United States
S_478_K	S	478	SRR15200526	22995	C	A	1	2021-07-07	United States
S_614_G	S	614	SRR15200526	23403	A	G	0,999848	2021-07-07	United States
S_681_R	S	681	SRR15200526	23604	C	G	0,999673	2021-07-07	United States
S_950_N	S	950	SRR15200526	24410	G	A	0,800081	2021-07-07	United States
ORF3a_26_L	ORF3a	26	SRR15200526	25469	C	T	0,999707	2021-07-07	United States
M_82_T	M	82	SRR15200526	26767	T	C	0,999849	2021-07-07	United States
ORF6_30_N	ORF6	30	SRR15200526	27289	G	A	0,999877	2021-07-07	United States
ORF7a_82_A	ORF7a	82	SRR15200526	27638	T	C	1	2021-07-07	United States
ORF7a_120_I	ORF7a	120	SRR15200526	27752	C	T	0,999867	2021-07-07	United States
ORF7b_40_I	ORF7b	40	SRR15200526	27874	C	T	0,999767	2021-07-07	United States
ORF8_118_NA	ORF8	118	SRR15200526	28247	A	-GATTTC	0,93457	2021-07-07	United States
ORF8_120_L	ORF8	120	SRR15200526	28253	C	A	0,998596	2021-07-07	United States
N_63_G	N	63	SRR15200526	28461	A	G	0,945195	2021-07-07	United States
N_203_M	N	203	SRR15200526	28881	G	T	0,999846	2021-07-07	United States
N_215_C	N	215	SRR15200526	28916	G	T	0,999464	2021-07-07	United States
N_290_D	N	290	SRR15200526	29143	A	C	0,20267	2021-07-07	United States
N_377_Y	N	377	SRR15200526	29402	G	T	0,999335	2021-07-07	United States
ORF1ab_1306_S	ORF1ab	1306	SRR15200527	4181	G	T	0,999949	2021-07-07	United States
ORF1ab_2046_L	ORF1ab	2046	SRR15200527	6402	C	T	0,999459	2021-07-07	United States
ORF1ab_2287_S	ORF1ab	2287	SRR15200527	7124	C	T	0,999401	2021-07-07	United States
ORF1ab_2930_L	ORF1ab	2930	SRR15200527	9053	G	T	0,999713	2021-07-07	United States
ORF1ab_3255_I	ORF1ab	3255	SRR15200527	10029	C	T	0,999811	2021-07-07	United States
ORF1ab_3646_A	ORF1ab	3646	SRR15200527	11201	A	G	0,999665	2021-07-07	United States
ORF1ab_3731_V	ORF1ab	3731	SRR15200527	11456	A	G	0,999708	2021-07-07	United States
ORF1ab_314_L	ORF1ab	314	SRR15200527	14408	C	T	0,999638	2021-07-07	United States
ORF1ab_662_S	ORF1ab	662	SRR15200527	15451	G	A	0,999523	2021-07-07	United States
ORF1ab_1000_L	ORF1ab	1000	SRR15200527	16466	C	T	0,999752	2021-07-07	United States
ORF1ab_1918_V	ORF1ab	1918	SRR15200527	19220	C	T	0,998874	2021-07-07	United States
S_19_R	S	19	SRR15200527	21618	C	G	0,99993	2021-07-07	United States
S_142_D	S	142	SRR15200527	21987	G	A	0,259381	2021-07-07	United States
S_156_NA	S	156	SRR15200527	22028	G	-AGTTCA	0,97059	2021-07-07	United States
S_452_R	S	452	SRR15200527	22917	T	G	0,999717	2021-07-07	United States
S_478_K	S	478	SRR15200527	22995	C	A	0,999681	2021-07-07	United States
S_513_NA	S	513	SRR15200527	23099	C	+T	0,0634251	2021-07-07	United States
S_514_F	S	514	SRR15200527	23103	C	T	0,999923	2021-07-07	United States
S_614_G	S	614	SRR15200527	23403	A	G	0,99976	2021-07-07	United States
S_681_R	S	681	SRR15200527	23604	C	G	0,999924	2021-07-07	United States
S_950_N	S	950	SRR15200527	24410	G	A	0,617712	2021-07-07	United States
ORF3a_26_L	ORF3a	26	SRR15200527	25469	C	T	0,999715	2021-07-07	United States
M_82_T	M	82	SRR15200527	26767	T	C	0,999849	2021-07-07	United States
ORF7a_82_A	ORF7a	82	SRR15200527	27638	T	C	0,999904	2021-07-07	United States
ORF7a_120_I	ORF7a	120	SRR15200527	27752	C	T	0,999802	2021-07-07	United States
ORF7b_40_I	ORF7b	40	SRR15200527	27874	C	T	1	2021-07-07	United States
ORF8_118_NA	ORF8	118	SRR15200527	28247	A	-GATTTC	0,949794	2021-07-07	United States
ORF8_120_L	ORF8	120	SRR15200527	28253	C	A	0,988395	2021-07-07	United States
N_63_G	N	63	SRR15200527	28461	A	G	0,835323	2021-07-07	United States
N_203_M	N	203	SRR15200527	28881	G	T	0,999767	2021-07-07	United States
N_215_C	N	215	SRR15200527	28916	G	T	0,999286	2021-07-07	United States
N_377_Y	N	377	SRR15200527	29402	G	T	0,999724	2021-07-07	United States
ORF1ab_591_V	ORF1ab	591	SRR15200528	2037	C	T	0,999914	2021-07-07	United States
ORF1ab_1306_S	ORF1ab	1306	SRR15200528	4181	G	T	0,999805	2021-07-07	United States
ORF1ab_1437_I	ORF1ab	1437	SRR15200528	4575	C	T	0,999668	2021-07-07	United States
ORF1ab_2046_L	ORF1ab	2046	SRR15200528	6402	C	T	0,999444	2021-07-07	United States
ORF1ab_2287_S	ORF1ab	2287	SRR15200528	7124	C	T	0,999881	2021-07-07	United States
ORF1ab_2554_V	ORF1ab	2554	SRR15200528	7926	C	T	1	2021-07-07	United States
ORF1ab_2930_L	ORF1ab	2930	SRR15200528	9053	G	T	0,999324	2021-07-07	United States
ORF1ab_3255_I	ORF1ab	3255	SRR15200528	10029	C	T	0,999889	2021-07-07	United States
ORF1ab_3646_A	ORF1ab	3646	SRR15200528	11201	A	G	0,999684	2021-07-07	United States
ORF1ab_3759_F	ORF1ab	3759	SRR15200528	11540	G	T	0,999931	2021-07-07	United States
ORF1ab_183_V	ORF1ab	183	SRR15200528	14014	T	G	0,999894	2021-07-07	United States
ORF1ab_314_L	ORF1ab	314	SRR15200528	14408	C	T	0,999387	2021-07-07	United States
ORF1ab_662_S	ORF1ab	662	SRR15200528	15451	G	A	0,99954	2021-07-07	United States
ORF1ab_1000_L	ORF1ab	1000	SRR15200528	16466	C	T	0,999841	2021-07-07	United States
ORF1ab_1918_V	ORF1ab	1918	SRR15200528	19220	C	T	0,999153	2021-07-07	United States
S_19_R	S	19	SRR15200528	21618	C	G	0,999892	2021-07-07	United States
S_142_D	S	142	SRR15200528	21987	G	A	0,300639	2021-07-07	United States
S_156_NA	S	156	SRR15200528	22028	G	-AGTTCA	0,970323	2021-07-07	United States
S_452_R	S	452	SRR15200528	22917	T	G	0,999437	2021-07-07	United States
S_478_K	S	478	SRR15200528	22995	C	A	0,999891	2021-07-07	United States
S_614_G	S	614	SRR15200528	23403	A	G	0,999919	2021-07-07	United States
S_681_R	S	681	SRR15200528	23604	C	G	1	2021-07-07	United States
S_950_N	S	950	SRR15200528	24410	G	A	0,715561	2021-07-07	United States
ORF3a_26_L	ORF3a	26	SRR15200528	25469	C	T	0,999453	2021-07-07	United States
M_82_T	M	82	SRR15200528	26767	T	C	0,999919	2021-07-07	United States
ORF7a_82_A	ORF7a	82	SRR15200528	27638	T	C	0,999945	2021-07-07	United States
ORF7a_120_I	ORF7a	120	SRR15200528	27752	C	T	0,999968	2021-07-07	United States
ORF7b_40_I	ORF7b	40	SRR15200528	27874	C	T	0,999661	2021-07-07	United States
ORF8_118_NA	ORF8	118	SRR15200528	28247	A	-GATTTC	0,951878	2021-07-07	United States
ORF8_120_L	ORF8	120	SRR15200528	28253	C	A	0,998337	2021-07-07	United States
N_63_G	N	63	SRR15200528	28461	A	G	0,75362	2021-07-07	United States
N_203_M	N	203	SRR15200528	28881	G	T	0,999793	2021-07-07	United States
N_215_C	N	215	SRR15200528	28916	G	T	0,999385	2021-07-07	United States
N_377_Y	N	377	SRR15200528	29402	G	T	0,999756	2021-07-07	United States
ORF1ab_1306_S	ORF1ab	1306	SRR15200529	4181	G	T	0,999526	2021-07-07	United States
ORF1ab_1887_I	ORF1ab	1887	SRR15200529	5924	G	A	0,999834	2021-07-07	United States
ORF1ab_2046_L	ORF1ab	2046	SRR15200529	6402	C	T	0,999333	2021-07-07	United States
ORF1ab_2287_S	ORF1ab	2287	SRR15200529	7124	C	T	0,999778	2021-07-07	United States
ORF1ab_2930_L	ORF1ab	2930	SRR15200529	9053	G	T	0,999678	2021-07-07	United States
ORF1ab_3255_I	ORF1ab	3255	SRR15200529	10029	C	T	0,99975	2021-07-07	United States
ORF1ab_3548_V	ORF1ab	3548	SRR15200529	10908	C	T	0,999521	2021-07-07	United States
ORF1ab_3571_V	ORF1ab	3571	SRR15200529	10977	C	T	0,99978	2021-07-07	United States
ORF1ab_3646_A	ORF1ab	3646	SRR15200529	11201	A	G	0,999598	2021-07-07	United States
ORF1ab_314_S	ORF1ab	314	SRR15200529	14407	C	T	0,999899	2021-07-07	United States
ORF1ab_314_L	ORF1ab	314	SRR15200529	14408	C	T	0,999899	2021-07-07	United States
ORF1ab_662_S	ORF1ab	662	SRR15200529	15451	G	A	0,999322	2021-07-07	United States
ORF1ab_1000_L	ORF1ab	1000	SRR15200529	16466	C	T	0,999658	2021-07-07	United States
ORF1ab_1918_V	ORF1ab	1918	SRR15200529	19220	C	T	0,999038	2021-07-07	United States
S_19_R	S	19	SRR15200529	21618	C	G	0,99996	2021-07-07	United States
S_142_D	S	142	SRR15200529	21987	G	A	0,251144	2021-07-07	United States
S_156_NA	S	156	SRR15200529	22028	G	-AGTTCA	0,971654	2021-07-07	United States
S_452_R	S	452	SRR15200529	22917	T	G	1	2021-07-07	United States
S_478_K	S	478	SRR15200529	22995	C	A	0,999884	2021-07-07	United States
S_614_G	S	614	SRR15200529	23403	A	G	0,999862	2021-07-07	United States
S_681_R	S	681	SRR15200529	23604	C	G	1	2021-07-07	United States
S_950_N	S	950	SRR15200529	24410	G	A	0,730816	2021-07-07	United States
ORF3a_26_L	ORF3a	26	SRR15200529	25469	C	T	0,999905	2021-07-07	United States
M_82_T	M	82	SRR15200529	26767	T	C	0,999868	2021-07-07	United States
ORF7a_82_A	ORF7a	82	SRR15200529	27638	T	C	1	2021-07-07	United States
ORF7a_120_I	ORF7a	120	SRR15200529	27752	C	T	0,999499	2021-07-07	United States
ORF7b_40_I	ORF7b	40	SRR15200529	27874	C	T	0,999443	2021-07-07	United States
ORF8_118_NA	ORF8	118	SRR15200529	28247	A	-GATTTC	0,948013	2021-07-07	United States
ORF8_120_L	ORF8	120	SRR15200529	28253	C	A	0,998944	2021-07-07	United States
N_63_G	N	63	SRR15200529	28461	A	G	0,975922	2021-07-07	United States
N_203_M	N	203	SRR15200529	28881	G	T	0,999731	2021-07-07	United States
N_215_C	N	215	SRR15200529	28916	G	T	0,999588	2021-07-07	United States
N_377_Y	N	377	SRR15200529	29402	G	T	1	2021-07-07	United States
N_413_I	N	413	SRR15200529	29511	G	T	0,999652	2021-07-07	United States
ORF1ab_1001_I	ORF1ab	1001	SRR15200530	3267	C	T	0,999629	2021-07-07	United States
ORF1ab_1545_Y	ORF1ab	1545	SRR15200530	4898	C	T	1	2021-07-07	United States
ORF1ab_1708_D	ORF1ab	1708	SRR15200530	5388	C	A	0,999814	2021-07-07	United States
ORF1ab_2230_T	ORF1ab	2230	SRR15200530	6954	T	C	1	2021-07-07	United States
ORF1ab_2259_I	ORF1ab	2259	SRR15200530	7042	G	T	0,996392	2021-07-07	United States
ORF1ab_3615_V	ORF1ab	3615	SRR15200530	11109	C	T	0,999864	2021-07-07	United States
ORF1ab_3674_NA	ORF1ab	3674	SRR15200530	11287	G	-TCTGGTTTT	0,943393	2021-07-07	United States
ORF1ab_3676_S	ORF1ab	3676	SRR15200530	11291	G	A	0,924107	2021-07-07	United States
ORF1ab_3677_L	ORF1ab	3677	SRR15200530	11296	T	G	0,996532	2021-07-07	United States
ORF1ab_218_L	ORF1ab	218	SRR15200530	14120	C	T	0,999768	2021-07-07	United States
ORF1ab_314_L	ORF1ab	314	SRR15200530	14408	C	T	1	2021-07-07	United States
S_68_NA	S	68	SRR15200530	21764	A	-TACATG	0,408449	2021-07-07	United States
S_143_NA	S	143	SRR15200530	21990	T	-TTA	0,889786	2021-07-07	United States
S_501_Y	S	501	SRR15200530	23063	A	T	1	2021-07-07	United States
S_570_D	S	570	SRR15200530	23271	C	A	0,99983	2021-07-07	United States
S_614_G	S	614	SRR15200530	23403	A	G	0,999819	2021-07-07	United States
S_681_H	S	681	SRR15200530	23604	C	A	0,999705	2021-07-07	United States
S_716_I	S	716	SRR15200530	23709	C	T	0,999918	2021-07-07	United States
S_982_A	S	982	SRR15200530	24506	T	G	0,999927	2021-07-07	United States
S_1118_H	S	1118	SRR15200530	24914	G	C	0,999641	2021-07-07	United States
S_1228_L	S	1228	SRR15200530	25244	G	T	0,999917	2021-07-07	United States
ORF8_27_*	ORF8	27	SRR15200530	27972	C	T	0,999827	2021-07-07	United States
ORF8_52_I	ORF8	52	SRR15200530	28048	G	T	1	2021-07-07	United States
ORF8_61_F	ORF8	61	SRR15200530	28075	G	T	0,999643	2021-07-07	United States
ORF8_68_*	ORF8	68	SRR15200530	28095	A	T	0,960086	2021-07-07	United States
ORF8_73_C	ORF8	73	SRR15200530	28111	A	G	0,999837	2021-07-07	United States
N_3_H	N	3	SRR15200530	28280	G	C	0,999951	2021-07-07	United States
N_3_V	N	3	SRR15200530	28281	A	T	0,999927	2021-07-07	United States
N_3_E	N	3	SRR15200530	28282	T	A	0,999842	2021-07-07	United States
N_202_C	N	202	SRR15200530	28877	A	T	0,999405	2021-07-07	United States
N_202_T	N	202	SRR15200530	28878	G	C	1	2021-07-07	United States
N_203_K	N	203	SRR15200530	28881	G	A	1	2021-07-07	United States
N_204_R	N	204	SRR15200530	28883	G	C	1	2021-07-07	United States
N_235_F	N	235	SRR15200530	28977	C	T	0,999778	2021-07-07	United States
N_340_N	N	340	SRR15200530	29291	G	A	0,999929	2021-07-07	United States
ORF1ab_1146_T	ORF1ab	1146	SRR15200531	3701	G	A	0,998162	2021-07-05	United States
ORF1ab_1640_L	ORF1ab	1640	SRR15200531	5184	C	T	1	2021-07-05	United States
ORF1ab_3209_V	ORF1ab	3209	SRR15200531	9891	C	T	0,999567	2021-07-05	United States
ORF1ab_3718_A	ORF1ab	3718	SRR15200531	11418	T	C	0,999825	2021-07-05	United States
ORF1ab_3750_I	ORF1ab	3750	SRR15200531	11514	C	T	0,999258	2021-07-05	United States
ORF1ab_314_L	ORF1ab	314	SRR15200531	14408	C	T	1	2021-07-05	United States
ORF1ab_662_S	ORF1ab	662	SRR15200531	15451	G	A	0,998043	2021-07-05	United States
ORF1ab_1000_L	ORF1ab	1000	SRR15200531	16466	C	T	0,999343	2021-07-05	United States
ORF1ab_1290_I	ORF1ab	1290	SRR15200531	17336	C	T	0,99925	2021-07-05	United States
S_19_R	S	19	SRR15200531	21618	C	G	0,986767	2021-07-05	United States
S_70_F	S	70	SRR15200531	21770	G	T	0,994048	2021-07-05	United States
S_142_D	S	142	SRR15200531	21987	G	A	0,977679	2021-07-05	United States
S_156_NA	S	156	SRR15200531	22028	G	-AGTTCA	0,980606	2021-07-05	United States
S_222_V	S	222	SRR15200531	22227	C	T	0,995888	2021-07-05	United States
S_417_N	S	417	SRR15200531	22813	G	T	0,9929	2021-07-05	United States
S_614_G	S	614	SRR15200531	23403	A	G	0,999941	2021-07-05	United States
S_681_R	S	681	SRR15200531	23604	C	G	0,999839	2021-07-05	United States
S_950_N	S	950	SRR15200531	24410	G	A	0,993169	2021-07-05	United States
ORF3a_26_L	ORF3a	26	SRR15200531	25469	C	T	1	2021-07-05	United States
M_82_T	M	82	SRR15200531	26767	T	C	0,999418	2021-07-05	United States
ORF8_118_NA	ORF8	118	SRR15200531	28247	A	-GATTTC	0,939494	2021-07-05	United States
ORF8_120_L	ORF8	120	SRR15200531	28253	C	A	0,999049	2021-07-05	United States
N_63_G	N	63	SRR15200531	28461	A	G	0,956783	2021-07-05	United States
N_203_M	N	203	SRR15200531	28881	G	T	1	2021-07-05	United States
ORF1ab_1306_S	ORF1ab	1306	SRR15200532	4181	G	T	0,99973	2021-07-07	United States
ORF1ab_2046_L	ORF1ab	2046	SRR15200532	6402	C	T	0,999572	2021-07-07	United States
ORF1ab_2287_S	ORF1ab	2287	SRR15200532	7124	C	T	0,999621	2021-07-07	United States
ORF1ab_2554_V	ORF1ab	2554	SRR15200532	7926	C	T	0,99993	2021-07-07	United States
ORF1ab_2930_L	ORF1ab	2930	SRR15200532	9053	G	T	0,99972	2021-07-07	United States
ORF1ab_3255_I	ORF1ab	3255	SRR15200532	10029	C	T	0,999738	2021-07-07	United States
ORF1ab_3646_A	ORF1ab	3646	SRR15200532	11201	A	G	0,999522	2021-07-07	United States
ORF1ab_183_V	ORF1ab	183	SRR15200532	14014	T	G	0,999837	2021-07-07	United States
ORF1ab_314_L	ORF1ab	314	SRR15200532	14408	C	T	0,999783	2021-07-07	United States
ORF1ab_397_V	ORF1ab	397	SRR15200532	14657	C	T	0,999588	2021-07-07	United States
ORF1ab_662_S	ORF1ab	662	SRR15200532	15451	G	A	0,999134	2021-07-07	United States
ORF1ab_1000_L	ORF1ab	1000	SRR15200532	16466	C	T	0,999763	2021-07-07	United States
ORF1ab_1918_V	ORF1ab	1918	SRR15200532	19220	C	T	0,998401	2021-07-07	United States
S_19_R	S	19	SRR15200532	21618	C	G	0,999969	2021-07-07	United States
S_142_D	S	142	SRR15200532	21987	G	A	0,337385	2021-07-07	United States
S_156_NA	S	156	SRR15200532	22028	G	-AGTTCA	0,980564	2021-07-07	United States
S_452_R	S	452	SRR15200532	22917	T	G	0,9998	2021-07-07	United States
S_478_K	S	478	SRR15200532	22995	C	A	0,999909	2021-07-07	United States
S_614_G	S	614	SRR15200532	23403	A	G	0,999945	2021-07-07	United States
S_681_R	S	681	SRR15200532	23604	C	G	0,999791	2021-07-07	United States
S_950_N	S	950	SRR15200532	24410	G	A	0,749205	2021-07-07	United States
ORF3a_26_L	ORF3a	26	SRR15200532	25469	C	T	0,999874	2021-07-07	United States
M_82_T	M	82	SRR15200532	26767	T	C	0,999804	2021-07-07	United States
ORF7a_82_A	ORF7a	82	SRR15200532	27638	T	C	1	2021-07-07	United States
ORF7a_120_I	ORF7a	120	SRR15200532	27752	C	T	0,999862	2021-07-07	United States
ORF7b_40_I	ORF7b	40	SRR15200532	27874	C	T	0,999855	2021-07-07	United States
ORF8_118_NA	ORF8	118	SRR15200532	28247	A	-GATTTC	0,935498	2021-07-07	United States
ORF8_120_L	ORF8	120	SRR15200532	28253	C	A	0,993387	2021-07-07	United States
N_63_G	N	63	SRR15200532	28461	A	G	0,955538	2021-07-07	United States
N_203_M	N	203	SRR15200532	28881	G	T	0,999884	2021-07-07	United States
N_215_C	N	215	SRR15200532	28916	G	T	0,999647	2021-07-07	United States
N_300_Y	N	300	SRR15200532	29171	C	T	0,999771	2021-07-07	United States
N_377_Y	N	377	SRR15200532	29402	G	T	0,999514	2021-07-07	United States
ORF1ab_1306_S	ORF1ab	1306	SRR15200533	4181	G	T	0,999831	2021-07-05	United States
ORF1ab_2046_L	ORF1ab	2046	SRR15200533	6402	C	T	0,999415	2021-07-05	United States
ORF1ab_2287_S	ORF1ab	2287	SRR15200533	7124	C	T	0,999082	2021-07-05	United States
ORF1ab_2616_V	ORF1ab	2616	SRR15200533	8112	C	T	0,999763	2021-07-05	United States
ORF1ab_2930_L	ORF1ab	2930	SRR15200533	9053	G	T	0,999744	2021-07-05	United States
ORF1ab_3255_I	ORF1ab	3255	SRR15200533	10029	C	T	0,999918	2021-07-05	United States
ORF1ab_3646_A	ORF1ab	3646	SRR15200533	11201	A	G	0,999603	2021-07-05	United States
ORF1ab_3731_V	ORF1ab	3731	SRR15200533	11456	A	G	0,999732	2021-07-05	United States
ORF1ab_314_L	ORF1ab	314	SRR15200533	14408	C	T	0,999398	2021-07-05	United States
ORF1ab_662_S	ORF1ab	662	SRR15200533	15451	G	A	0,998432	2021-07-05	United States
ORF1ab_1000_L	ORF1ab	1000	SRR15200533	16466	C	T	0,999681	2021-07-05	United States
ORF1ab_1918_V	ORF1ab	1918	SRR15200533	19220	C	T	0,998146	2021-07-05	United States
S_19_R	S	19	SRR15200533	21618	C	G	1	2021-07-05	United States
S_142_D	S	142	SRR15200533	21987	G	A	0,305659	2021-07-05	United States
S_156_NA	S	156	SRR15200533	22028	G	-AGTTCA	0,976367	2021-07-05	United States
S_452_R	S	452	SRR15200533	22917	T	G	1	2021-07-05	United States
S_478_K	S	478	SRR15200533	22995	C	A	0,999524	2021-07-05	United States
S_614_G	S	614	SRR15200533	23403	A	G	0,99959	2021-07-05	United States
S_681_R	S	681	SRR15200533	23604	C	G	1	2021-07-05	United States
S_950_N	S	950	SRR15200533	24410	G	A	0,734945	2021-07-05	United States
ORF3a_26_L	ORF3a	26	SRR15200533	25469	C	T	1	2021-07-05	United States
M_82_T	M	82	SRR15200533	26767	T	C	0,999847	2021-07-05	United States
ORF6_49_H	ORF6	49	SRR15200533	27346	T	C	1	2021-07-05	United States
ORF7a_82_A	ORF7a	82	SRR15200533	27638	T	C	1	2021-07-05	United States
ORF7a_120_I	ORF7a	120	SRR15200533	27752	C	T	0,999869	2021-07-05	United States
ORF7b_40_I	ORF7b	40	SRR15200533	27874	C	T	0,999813	2021-07-05	United States
ORF8_118_NA	ORF8	118	SRR15200533	28247	A	-GATTTC	0,93341	2021-07-05	United States
ORF8_120_L	ORF8	120	SRR15200533	28253	C	A	1	2021-07-05	United States
N_63_G	N	63	SRR15200533	28461	A	G	0,925271	2021-07-05	United States
N_203_M	N	203	SRR15200533	28881	G	T	0,999856	2021-07-05	United States
N_215_C	N	215	SRR15200533	28916	G	T	0,999591	2021-07-05	United States
N_377_Y	N	377	SRR15200533	29402	G	T	1	2021-07-05	United States
ORF1ab_1306_S	ORF1ab	1306	SRR15200537	4181	G	T	1	2021-07-07	United States
ORF1ab_2046_L	ORF1ab	2046	SRR15200537	6402	C	T	0,999421	2021-07-07	United States
ORF1ab_2616_V	ORF1ab	2616	SRR15200537	8112	C	T	0,999849	2021-07-07	United States
ORF1ab_2930_L	ORF1ab	2930	SRR15200537	9053	G	T	1	2021-07-07	United States
ORF1ab_3255_I	ORF1ab	3255	SRR15200537	10029	C	T	1	2021-07-07	United States
ORF1ab_3646_A	ORF1ab	3646	SRR15200537	11201	A	G	0,999551	2021-07-07	United States
ORF1ab_3731_V	ORF1ab	3731	SRR15200537	11456	A	G	0,999603	2021-07-07	United States
ORF1ab_314_L	ORF1ab	314	SRR15200537	14408	C	T	1	2021-07-07	United States
ORF1ab_662_S	ORF1ab	662	SRR15200537	15451	G	A	0,999162	2021-07-07	United States
ORF1ab_1000_L	ORF1ab	1000	SRR15200537	16466	C	T	1	2021-07-07	United States
ORF1ab_1918_V	ORF1ab	1918	SRR15200537	19220	C	T	0,999465	2021-07-07	United States
S_19_R	S	19	SRR15200537	21618	C	G	1	2021-07-07	United States
S_156_NA	S	156	SRR15200537	22028	G	-AGTTCA	0,990559	2021-07-07	United States
S_452_R	S	452	SRR15200537	22917	T	G	1	2021-07-07	United States
S_478_K	S	478	SRR15200537	22995	C	A	1	2021-07-07	United States
S_614_G	S	614	SRR15200537	23403	A	G	0,999689	2021-07-07	United States
S_681_R	S	681	SRR15200537	23604	C	G	0,996137	2021-07-07	United States
S_950_N	S	950	SRR15200537	24410	G	A	0,968772	2021-07-07	United States
ORF3a_26_L	ORF3a	26	SRR15200537	25469	C	T	1	2021-07-07	United States
M_82_T	M	82	SRR15200537	26767	T	C	0,999805	2021-07-07	United States
ORF7a_120_I	ORF7a	120	SRR15200537	27752	C	T	1	2021-07-07	United States
ORF7b_40_I	ORF7b	40	SRR15200537	27874	C	T	1	2021-07-07	United States
ORF8_118_NA	ORF8	118	SRR15200537	28247	A	-GATTTC	0,943559	2021-07-07	United States
ORF8_120_L	ORF8	120	SRR15200537	28253	C	A	0,989035	2021-07-07	United States
N_63_G	N	63	SRR15200537	28461	A	G	0,985847	2021-07-07	United States
N_203_M	N	203	SRR15200537	28881	G	T	1	2021-07-07	United States
N_215_C	N	215	SRR15200537	28916	G	T	1	2021-07-07	United States
N_377_Y	N	377	SRR15200537	29402	G	T	1	2021-07-07	United States
ORF1ab_1306_S	ORF1ab	1306	SRR15200538	4181	G	T	0,999873	2021-07-07	United States
ORF1ab_2046_L	ORF1ab	2046	SRR15200538	6402	C	T	0,999585	2021-07-07	United States
ORF1ab_2287_S	ORF1ab	2287	SRR15200538	7124	C	T	1	2021-07-07	United States
ORF1ab_2930_L	ORF1ab	2930	SRR15200538	9053	G	T	1	2021-07-07	United States
ORF1ab_3255_I	ORF1ab	3255	SRR15200538	10029	C	T	1	2021-07-07	United States
ORF1ab_3603_NA	ORF1ab	3603	SRR15200538	11074	C	-T	0,0510675	2021-07-07	United States
ORF1ab_3646_A	ORF1ab	3646	SRR15200538	11201	A	G	0,999645	2021-07-07	United States
ORF1ab_183_V	ORF1ab	183	SRR15200538	14014	T	G	0,99997	2021-07-07	United States
ORF1ab_314_L	ORF1ab	314	SRR15200538	14408	C	T	0,999884	2021-07-07	United States
ORF1ab_662_S	ORF1ab	662	SRR15200538	15451	G	A	0,999246	2021-07-07	United States
ORF1ab_1000_L	ORF1ab	1000	SRR15200538	16466	C	T	0,999713	2021-07-07	United States
ORF1ab_1918_V	ORF1ab	1918	SRR15200538	19220	C	T	0,999325	2021-07-07	United States
S_19_R	S	19	SRR15200538	21618	C	G	0,999387	2021-07-07	United States
S_142_D	S	142	SRR15200538	21987	G	A	0,747841	2021-07-07	United States
S_156_NA	S	156	SRR15200538	22028	G	-AGTTCA	0,989431	2021-07-07	United States
S_452_R	S	452	SRR15200538	22917	T	G	1	2021-07-07	United States
S_478_K	S	478	SRR15200538	22995	C	A	1	2021-07-07	United States
S_614_G	S	614	SRR15200538	23403	A	G	0,999786	2021-07-07	United States
S_681_R	S	681	SRR15200538	23604	C	G	0,9999	2021-07-07	United States
S_950_N	S	950	SRR15200538	24410	G	A	0,968588	2021-07-07	United States
ORF3a_26_L	ORF3a	26	SRR15200538	25469	C	T	1	2021-07-07	United States
ORF3a_131_L	ORF3a	131	SRR15200538	25784	G	T	0,999677	2021-07-07	United States
M_82_T	M	82	SRR15200538	26767	T	C	0,999498	2021-07-07	United States
ORF7a_82_A	ORF7a	82	SRR15200538	27638	T	C	1	2021-07-07	United States
ORF7a_120_I	ORF7a	120	SRR15200538	27752	C	T	1	2021-07-07	United States
ORF7b_40_I	ORF7b	40	SRR15200538	27874	C	T	0,999903	2021-07-07	United States
ORF8_72_H	ORF8	72	SRR15200538	28109	G	T	0,999781	2021-07-07	United States
ORF8_118_NA	ORF8	118	SRR15200538	28247	A	-GATTTC	0,922217	2021-07-07	United States
ORF8_120_L	ORF8	120	SRR15200538	28253	C	A	0,995322	2021-07-07	United States
N_63_G	N	63	SRR15200538	28461	A	G	0,960186	2021-07-07	United States
N_203_M	N	203	SRR15200538	28881	G	T	0,999754	2021-07-07	United States
N_215_C	N	215	SRR15200538	28916	G	T	0,99951	2021-07-07	United States
N_377_Y	N	377	SRR15200538	29402	G	T	1	2021-07-07	United States
ORF1ab_767_K	ORF1ab	767	SRR15200539	2564	G	A	0,999904	2021-07-06	United States
ORF1ab_1228_G	ORF1ab	1228	SRR15200539	3948	A	G	0,999921	2021-07-06	United States
ORF1ab_1306_S	ORF1ab	1306	SRR15200539	4181	G	T	0,999837	2021-07-06	United States
ORF1ab_2046_L	ORF1ab	2046	SRR15200539	6402	C	T	0,999592	2021-07-06	United States
ORF1ab_2287_S	ORF1ab	2287	SRR15200539	7124	C	T	0,9999	2021-07-06	United States
ORF1ab_2930_L	ORF1ab	2930	SRR15200539	9053	G	T	0,999745	2021-07-06	United States
ORF1ab_3255_I	ORF1ab	3255	SRR15200539	10029	C	T	0,999964	2021-07-06	United States
ORF1ab_3318_D	ORF1ab	3318	SRR15200539	10219	A	C	0,0773171	2021-07-06	United States
ORF1ab_3646_A	ORF1ab	3646	SRR15200539	11201	A	G	0,999661	2021-07-06	United States
ORF1ab_3766_F	ORF1ab	3766	SRR15200539	11562	G	T	0,551608	2021-07-06	United States
ORF1ab_314_L	ORF1ab	314	SRR15200539	14408	C	T	0,999737	2021-07-06	United States
ORF1ab_662_S	ORF1ab	662	SRR15200539	15451	G	A	0,999048	2021-07-06	United States
ORF1ab_1000_L	ORF1ab	1000	SRR15200539	16466	C	T	0,999741	2021-07-06	United States
ORF1ab_1918_V	ORF1ab	1918	SRR15200539	19220	C	T	0,998973	2021-07-06	United States
S_19_R	S	19	SRR15200539	21618	C	G	1	2021-07-06	United States
S_142_D	S	142	SRR15200539	21987	G	A	0,329606	2021-07-06	United States
S_156_NA	S	156	SRR15200539	22028	G	-AGTTCA	0,980544	2021-07-06	United States
S_452_R	S	452	SRR15200539	22917	T	G	0,999798	2021-07-06	United States
S_478_K	S	478	SRR15200539	22995	C	A	0,99969	2021-07-06	United States
S_614_G	S	614	SRR15200539	23403	A	G	0,99976	2021-07-06	United States
S_681_R	S	681	SRR15200539	23604	C	G	0,999931	2021-07-06	United States
S_950_N	S	950	SRR15200539	24410	G	A	0,800883	2021-07-06	United States
ORF3a_26_L	ORF3a	26	SRR15200539	25469	C	T	0,999937	2021-07-06	United States
ORF3a_213_K	ORF3a	213	SRR15200539	26029	C	A	0,123085	2021-07-06	United States
ORF3a_239_Q	ORF3a	239	SRR15200539	26107	G	C	0,999615	2021-07-06	United States
M_82_T	M	82	SRR15200539	26767	T	C	0,999733	2021-07-06	United States
ORF7a_79_V	ORF7a	79	SRR15200539	27629	C	T	0,14848	2021-07-06	United States
ORF7a_82_A	ORF7a	82	SRR15200539	27638	T	C	0,999919	2021-07-06	United States
ORF7a_120_I	ORF7a	120	SRR15200539	27752	C	T	0,999909	2021-07-06	United States
ORF7b_40_I	ORF7b	40	SRR15200539	27874	C	T	0,999795	2021-07-06	United States
ORF8_118_NA	ORF8	118	SRR15200539	28247	A	-GATTTC	0,944862	2021-07-06	United States
ORF8_120_L	ORF8	120	SRR15200539	28253	C	A	0,989943	2021-07-06	United States
N_63_G	N	63	SRR15200539	28461	A	G	0,937235	2021-07-06	United States
N_203_M	N	203	SRR15200539	28881	G	T	0,999886	2021-07-06	United States
N_215_C	N	215	SRR15200539	28916	G	T	0,999444	2021-07-06	United States
N_377_Y	N	377	SRR15200539	29402	G	T	0,999844	2021-07-06	United States
ORF1ab_1542_I	ORF1ab	1542	SRR15200540	4890	C	T	0,999879	2021-07-07	United States
ORF1ab_1640_L	ORF1ab	1640	SRR15200540	5184	C	T	0,999685	2021-07-07	United States
ORF1ab_3209_V	ORF1ab	3209	SRR15200540	9891	C	T	0,999777	2021-07-07	United States
ORF1ab_3718_A	ORF1ab	3718	SRR15200540	11418	T	C	0,999903	2021-07-07	United States
ORF1ab_3750_I	ORF1ab	3750	SRR15200540	11514	C	T	0,999802	2021-07-07	United States
ORF1ab_314_L	ORF1ab	314	SRR15200540	14408	C	T	0,999682	2021-07-07	United States
ORF1ab_662_S	ORF1ab	662	SRR15200540	15451	G	A	0,999306	2021-07-07	United States
ORF1ab_1000_L	ORF1ab	1000	SRR15200540	16466	C	T	0,999844	2021-07-07	United States
ORF1ab_2018_H	ORF1ab	2018	SRR15200540	19519	T	C	1	2021-07-07	United States
S_19_R	S	19	SRR15200540	21618	C	G	0,999824	2021-07-07	United States
S_87_D	S	87	SRR15200540	21821	A	G	0,959191	2021-07-07	United States
S_142_D	S	142	SRR15200540	21987	G	A	0,290189	2021-07-07	United States
S_156_NA	S	156	SRR15200540	22028	G	-AGTTCA	0,992622	2021-07-07	United States
S_222_V	S	222	SRR15200540	22227	C	T	0,999812	2021-07-07	United States
S_348_S	S	348	SRR15200540	22604	G	T	0,999846	2021-07-07	United States
S_452_R	S	452	SRR15200540	22917	T	G	0,999715	2021-07-07	United States
S_478_K	S	478	SRR15200540	22995	C	A	0,999568	2021-07-07	United States
S_614_G	S	614	SRR15200540	23403	A	G	0,999827	2021-07-07	United States
S_681_R	S	681	SRR15200540	23604	C	G	0,999686	2021-07-07	United States
S_950_N	S	950	SRR15200540	24410	G	A	0,737895	2021-07-07	United States
ORF3a_26_L	ORF3a	26	SRR15200540	25469	C	T	0,999753	2021-07-07	United States
M_82_T	M	82	SRR15200540	26767	T	C	0,999689	2021-07-07	United States
ORF6_56_R	ORF6	56	SRR15200540	27368	A	G	0,99973	2021-07-07	United States
ORF7a_82_A	ORF7a	82	SRR15200540	27638	T	C	0,99994	2021-07-07	United States
ORF7a_120_I	ORF7a	120	SRR15200540	27752	C	T	0,999938	2021-07-07	United States
ORF8_95_V	ORF8	95	SRR15200540	28176	T	G	0,999918	2021-07-07	United States
ORF8_118_NA	ORF8	118	SRR15200540	28247	A	-GATTTC	0,939468	2021-07-07	United States
ORF8_120_L	ORF8	120	SRR15200540	28253	C	A	0,996797	2021-07-07	United States
ORF8_122_L	ORF8	122	SRR15200540	28258	A	T	0,837177	2021-07-07	United States
N_63_G	N	63	SRR15200540	28461	A	G	0,843982	2021-07-07	United States
N_203_M	N	203	SRR15200540	28881	G	T	0,999848	2021-07-07	United States
N_377_Y	N	377	SRR15200540	29402	G	T	0,999568	2021-07-07	United States
ORF1ab_804_L	ORF1ab	804	SRR15200542	2676	C	T	0,999584	2021-07-07	United States
ORF1ab_1306_S	ORF1ab	1306	SRR15200542	4181	G	T	0,999826	2021-07-07	United States
ORF1ab_2046_L	ORF1ab	2046	SRR15200542	6402	C	T	0,999626	2021-07-07	United States
ORF1ab_2287_S	ORF1ab	2287	SRR15200542	7124	C	T	0,99958	2021-07-07	United States
ORF1ab_2930_L	ORF1ab	2930	SRR15200542	9053	G	T	0,999632	2021-07-07	United States
ORF1ab_3255_I	ORF1ab	3255	SRR15200542	10029	C	T	0,999748	2021-07-07	United States
ORF1ab_3646_A	ORF1ab	3646	SRR15200542	11201	A	G	0,999688	2021-07-07	United States
ORF1ab_314_L	ORF1ab	314	SRR15200542	14408	C	T	1	2021-07-07	United States
ORF1ab_662_S	ORF1ab	662	SRR15200542	15451	G	A	0,999293	2021-07-07	United States
ORF1ab_1000_L	ORF1ab	1000	SRR15200542	16466	C	T	0,999842	2021-07-07	United States
ORF1ab_1050_I	ORF1ab	1050	SRR15200542	16616	C	T	0,153386	2021-07-07	United States
ORF1ab_1918_V	ORF1ab	1918	SRR15200542	19220	C	T	0,999854	2021-07-07	United States
ORF1ab_2324_I	ORF1ab	2324	SRR15200542	20438	G	T	0,999828	2021-07-07	United States
ORF1ab_2635_H	ORF1ab	2635	SRR15200542	21372	G	T	0,971978	2021-07-07	United States
S_19_R	S	19	SRR15200542	21618	C	G	1	2021-07-07	United States
S_95_I	S	95	SRR15200542	21846	C	T	0,999114	2021-07-07	United States
S_142_D	S	142	SRR15200542	21987	G	A	0,529004	2021-07-07	United States
S_156_NA	S	156	SRR15200542	22028	G	-AGTTCA	0,990893	2021-07-07	United States
S_452_R	S	452	SRR15200542	22917	T	G	0,998955	2021-07-07	United States
S_478_K	S	478	SRR15200542	22995	C	A	0,999774	2021-07-07	United States
S_614_G	S	614	SRR15200542	23403	A	G	1	2021-07-07	United States
S_681_R	S	681	SRR15200542	23604	C	G	0,999827	2021-07-07	United States
S_950_N	S	950	SRR15200542	24410	G	A	0,6933	2021-07-07	United States
ORF3a_26_L	ORF3a	26	SRR15200542	25469	C	T	0,999489	2021-07-07	United States
M_82_T	M	82	SRR15200542	26767	T	C	0,999945	2021-07-07	United States
ORF7a_71_I	ORF7a	71	SRR15200542	27604	G	A	1	2021-07-07	United States
ORF7a_82_A	ORF7a	82	SRR15200542	27638	T	C	0,999801	2021-07-07	United States
ORF7a_120_I	ORF7a	120	SRR15200542	27752	C	T	0,999928	2021-07-07	United States
ORF7b_40_I	ORF7b	40	SRR15200542	27874	C	T	1	2021-07-07	United States
ORF8_118_NA	ORF8	118	SRR15200542	28247	A	-GATTTC	0,949432	2021-07-07	United States
ORF8_120_L	ORF8	120	SRR15200542	28253	C	A	0,991726	2021-07-07	United States
N_63_G	N	63	SRR15200542	28461	A	G	0,66872	2021-07-07	United States
N_203_M	N	203	SRR15200542	28881	G	T	0,999863	2021-07-07	United States
N_215_C	N	215	SRR15200542	28916	G	T	0,999649	2021-07-07	United States
N_377_Y	N	377	SRR15200542	29402	G	T	0,999551	2021-07-07	United States
ORF1ab_633_D	ORF1ab	633	SRR15200543	2164	G	T	0,999568	2021-07-07	United States
ORF1ab_1222_I	ORF1ab	1222	SRR15200543	3929	G	A	0,999756	2021-07-07	United States
ORF1ab_1306_S	ORF1ab	1306	SRR15200543	4181	G	T	1	2021-07-07	United States
ORF1ab_2046_L	ORF1ab	2046	SRR15200543	6402	C	T	0,998171	2021-07-07	United States
ORF1ab_2554_V	ORF1ab	2554	SRR15200543	7926	C	T	0,999708	2021-07-07	United States
ORF1ab_2930_L	ORF1ab	2930	SRR15200543	9053	G	T	0,999721	2021-07-07	United States
ORF1ab_3255_I	ORF1ab	3255	SRR15200543	10029	C	T	0,999342	2021-07-07	United States
ORF1ab_3646_A	ORF1ab	3646	SRR15200543	11201	A	G	0,999687	2021-07-07	United States
ORF1ab_3718_F	ORF1ab	3718	SRR15200543	11417	G	T	0,999637	2021-07-07	United States
ORF1ab_183_V	ORF1ab	183	SRR15200543	14014	T	G	0,999986	2021-07-07	United States
ORF1ab_314_L	ORF1ab	314	SRR15200543	14408	C	T	0,999177	2021-07-07	United States
ORF1ab_662_S	ORF1ab	662	SRR15200543	15451	G	A	0,998176	2021-07-07	United States
ORF1ab_1000_L	ORF1ab	1000	SRR15200543	16466	C	T	1	2021-07-07	United States
ORF1ab_1918_V	ORF1ab	1918	SRR15200543	19220	C	T	0,999574	2021-07-07	United States
ORF1ab_2681_K	ORF1ab	2681	SRR15200543	21508	G	A	1	2021-07-07	United States
S_18_F	S	18	SRR15200543	21614	C	T	0,453226	2021-07-07	United States
S_19_R	S	19	SRR15200543	21618	C	G	1	2021-07-07	United States
S_110_S	S	110	SRR15200543	21891	T	C	0,0784314	2021-07-07	United States
S_142_D	S	142	SRR15200543	21987	G	A	0,847682	2021-07-07	United States
S_156_NA	S	156	SRR15200543	22028	G	-AGTTCA	0,972056	2021-07-07	United States
S_572_I	S	572	SRR15200543	23277	C	T	0,999884	2021-07-07	United States
S_614_G	S	614	SRR15200543	23403	A	G	0,999707	2021-07-07	United States
S_640_F	S	640	SRR15200543	23481	C	T	0,999806	2021-07-07	United States
S_681_R	S	681	SRR15200543	23604	C	G	0,996833	2021-07-07	United States
S_950_N	S	950	SRR15200543	24410	G	A	0,98508	2021-07-07	United States
ORF3a_26_L	ORF3a	26	SRR15200543	25469	C	T	1	2021-07-07	United States
M_82_T	M	82	SRR15200543	26767	T	C	0,999916	2021-07-07	United States
ORF7a_82_A	ORF7a	82	SRR15200543	27638	T	C	1	2021-07-07	United States
ORF7a_120_I	ORF7a	120	SRR15200543	27752	C	T	1	2021-07-07	United States
ORF7b_40_I	ORF7b	40	SRR15200543	27874	C	T	0,999676	2021-07-07	United States
ORF8_118_NA	ORF8	118	SRR15200543	28247	A	-GATTTC	0,91896	2021-07-07	United States
ORF8_120_L	ORF8	120	SRR15200543	28253	C	A	0,989984	2021-07-07	United States
N_63_G	N	63	SRR15200543	28461	A	G	0,969914	2021-07-07	United States
N_203_M	N	203	SRR15200543	28881	G	T	1	2021-07-07	United States
N_215_C	N	215	SRR15200543	28916	G	T	1	2021-07-07	United States
N_254_V	N	254	SRR15200543	29034	C	T	0,064798	2021-07-07	United States
N_377_Y	N	377	SRR15200543	29402	G	T	1	2021-07-07	United States
ORF1ab_309_L	ORF1ab	309	SRR15200544	1191	C	T	1	2021-07-07	United States
ORF1ab_1640_L	ORF1ab	1640	SRR15200544	5184	C	T	1	2021-07-07	United States
ORF1ab_1921_Q	ORF1ab	1921	SRR15200544	6027	C	A	1	2021-07-07	United States
ORF1ab_2980_N	ORF1ab	2980	SRR15200544	9203	G	A	0,999277	2021-07-07	United States
ORF1ab_3138_S	ORF1ab	3138	SRR15200544	9678	T	C	1	2021-07-07	United States
ORF1ab_3580_Q	ORF1ab	3580	SRR15200544	11005	C	A	0,635167	2021-07-07	United States
ORF1ab_314_L	ORF1ab	314	SRR15200544	14408	C	T	0,999598	2021-07-07	United States
ORF1ab_2310_R	ORF1ab	2310	SRR15200544	20396	A	G	1	2021-07-07	United States
S_19_R	S	19	SRR15200544	21618	C	G	1	2021-07-07	United States
S_77_T	S	77	SRR15200544	21792	A	C	0,995413	2021-07-07	United States
S_142_D	S	142	SRR15200544	21987	G	A	0,788079	2021-07-07	United States
S_156_NA	S	156	SRR15200544	22028	G	-AGTTCA	0,984098	2021-07-07	United States
S_614_G	S	614	SRR15200544	23403	A	G	0,999585	2021-07-07	United States
S_681_R	S	681	SRR15200544	23604	C	G	0,999558	2021-07-07	United States
S_950_N	S	950	SRR15200544	24410	G	A	0,988478	2021-07-07	United States
ORF3a_26_L	ORF3a	26	SRR15200544	25469	C	T	0,998506	2021-07-07	United States
M_82_T	M	82	SRR15200544	26767	T	C	1	2021-07-07	United States
N_63_G	N	63	SRR15200544	28461	A	G	0,990852	2021-07-07	United States
N_203_M	N	203	SRR15200544	28881	G	T	1	2021-07-07	United States
ORF1ab_297_V	ORF1ab	297	SRR15200545	1154	A	G	0,836779	2021-07-07	United States
ORF1ab_1306_S	ORF1ab	1306	SRR15200545	4181	G	T	0,999943	2021-07-07	United States
ORF1ab_2046_L	ORF1ab	2046	SRR15200545	6402	C	T	0,999536	2021-07-07	United States
ORF1ab_2287_S	ORF1ab	2287	SRR15200545	7124	C	T	1	2021-07-07	United States
ORF1ab_2930_L	ORF1ab	2930	SRR15200545	9053	G	T	0,999846	2021-07-07	United States
ORF1ab_3255_I	ORF1ab	3255	SRR15200545	10029	C	T	1	2021-07-07	United States
ORF1ab_3646_A	ORF1ab	3646	SRR15200545	11201	A	G	0,999753	2021-07-07	United States
ORF1ab_314_L	ORF1ab	314	SRR15200545	14408	C	T	1	2021-07-07	United States
ORF1ab_662_S	ORF1ab	662	SRR15200545	15451	G	A	0,999549	2021-07-07	United States
ORF1ab_1000_L	ORF1ab	1000	SRR15200545	16466	C	T	0,99991	2021-07-07	United States
ORF1ab_1918_V	ORF1ab	1918	SRR15200545	19220	C	T	0,999575	2021-07-07	United States
S_19_R	S	19	SRR15200545	21618	C	G	0,999917	2021-07-07	United States
S_112_L	S	112	SRR15200545	21897	C	T	0,999531	2021-07-07	United States
S_142_D	S	142	SRR15200545	21987	G	A	0,523055	2021-07-07	United States
S_156_NA	S	156	SRR15200545	22028	G	-AGTTCA	0,984164	2021-07-07	United States
S_452_R	S	452	SRR15200545	22917	T	G	0,998578	2021-07-07	United States
S_478_K	S	478	SRR15200545	22995	C	A	1	2021-07-07	United States
S_614_G	S	614	SRR15200545	23403	A	G	0,99985	2021-07-07	United States
S_681_R	S	681	SRR15200545	23604	C	G	1	2021-07-07	United States
S_950_N	S	950	SRR15200545	24410	G	A	0,933932	2021-07-07	United States
ORF3a_26_L	ORF3a	26	SRR15200545	25469	C	T	0,9998	2021-07-07	United States
ORF3a_239_Q	ORF3a	239	SRR15200545	26107	G	C	0,999905	2021-07-07	United States
M_82_T	M	82	SRR15200545	26767	T	C	0,999717	2021-07-07	United States
ORF7a_82_A	ORF7a	82	SRR15200545	27638	T	C	1	2021-07-07	United States
ORF7a_120_I	ORF7a	120	SRR15200545	27752	C	T	0,998897	2021-07-07	United States
ORF7b_40_I	ORF7b	40	SRR15200545	27874	C	T	1	2021-07-07	United States
ORF8_118_NA	ORF8	118	SRR15200545	28247	A	-GATTTC	0,945418	2021-07-07	United States
ORF8_120_L	ORF8	120	SRR15200545	28253	C	A	0,999465	2021-07-07	United States
N_63_G	N	63	SRR15200545	28461	A	G	0,993797	2021-07-07	United States
N_203_M	N	203	SRR15200545	28881	G	T	1	2021-07-07	United States
N_215_C	N	215	SRR15200545	28916	G	T	0,999166	2021-07-07	United States
N_377_Y	N	377	SRR15200545	29402	G	T	1	2021-07-07	United States
ORF1ab_992_Y	ORF1ab	992	SRR15200547	3239	G	T	0,645605	2021-07-07	United States
ORF1ab_1306_S	ORF1ab	1306	SRR15200547	4181	G	T	0,999783	2021-07-07	United States
ORF1ab_2046_L	ORF1ab	2046	SRR15200547	6402	C	T	0,999799	2021-07-07	United States
ORF1ab_2287_S	ORF1ab	2287	SRR15200547	7124	C	T	1	2021-07-07	United States
ORF1ab_2930_L	ORF1ab	2930	SRR15200547	9053	G	T	0,999694	2021-07-07	United States
ORF1ab_3255_I	ORF1ab	3255	SRR15200547	10029	C	T	0,999912	2021-07-07	United States
ORF1ab_3571_V	ORF1ab	3571	SRR15200547	10977	C	T	0,999686	2021-07-07	United States
ORF1ab_3646_A	ORF1ab	3646	SRR15200547	11201	A	G	0,999514	2021-07-07	United States
ORF1ab_314_L	ORF1ab	314	SRR15200547	14408	C	T	1	2021-07-07	United States
ORF1ab_662_S	ORF1ab	662	SRR15200547	15451	G	A	0,999227	2021-07-07	United States
ORF1ab_1000_L	ORF1ab	1000	SRR15200547	16466	C	T	0,99984	2021-07-07	United States
ORF1ab_1918_V	ORF1ab	1918	SRR15200547	19220	C	T	0,999401	2021-07-07	United States
S_19_R	S	19	SRR15200547	21618	C	G	0,999482	2021-07-07	United States
S_142_D	S	142	SRR15200547	21987	G	A	0,625	2021-07-07	United States
S_156_NA	S	156	SRR15200547	22028	G	-AGTTCA	0,987117	2021-07-07	United States
S_452_R	S	452	SRR15200547	22917	T	G	0,996737	2021-07-07	United States
S_478_K	S	478	SRR15200547	22995	C	A	1	2021-07-07	United States
S_614_G	S	614	SRR15200547	23403	A	G	0,999784	2021-07-07	United States
S_661_D	S	661	SRR15200547	23545	G	T	1	2021-07-07	United States
S_681_R	S	681	SRR15200547	23604	C	G	1	2021-07-07	United States
S_950_N	S	950	SRR15200547	24410	G	A	0,949027	2021-07-07	United States
ORF3a_26_L	ORF3a	26	SRR15200547	25469	C	T	1	2021-07-07	United States
ORF3a_131_L	ORF3a	131	SRR15200547	25784	G	T	0,565756	2021-07-07	United States
ORF3a_240_L	ORF3a	240	SRR15200547	26111	C	T	0,999498	2021-07-07	United States
M_82_T	M	82	SRR15200547	26767	T	C	1	2021-07-07	United States
ORF7a_82_A	ORF7a	82	SRR15200547	27638	T	C	1	2021-07-07	United States
ORF7a_120_I	ORF7a	120	SRR15200547	27752	C	T	1	2021-07-07	United States
ORF7b_40_I	ORF7b	40	SRR15200547	27874	C	T	1	2021-07-07	United States
ORF8_118_NA	ORF8	118	SRR15200547	28247	A	-GATTTC	0,943317	2021-07-07	United States
ORF8_120_L	ORF8	120	SRR15200547	28253	C	A	0,99375	2021-07-07	United States
N_63_G	N	63	SRR15200547	28461	A	G	0,970757	2021-07-07	United States
N_203_M	N	203	SRR15200547	28881	G	T	1	2021-07-07	United States
N_215_C	N	215	SRR15200547	28916	G	T	1	2021-07-07	United States
N_377_Y	N	377	SRR15200547	29402	G	T	1	2021-07-07	United States
ORF1ab_1306_S	ORF1ab	1306	SRR15200548	4181	G	T	0,999822	2021-07-07	United States
ORF1ab_2046_L	ORF1ab	2046	SRR15200548	6402	C	T	0,999555	2021-07-07	United States
ORF1ab_2176_F	ORF1ab	2176	SRR15200548	6793	G	T	0,999155	2021-07-07	United States
ORF1ab_2287_S	ORF1ab	2287	SRR15200548	7124	C	T	1	2021-07-07	United States
ORF1ab_2554_V	ORF1ab	2554	SRR15200548	7926	C	T	1	2021-07-07	United States
ORF1ab_2930_L	ORF1ab	2930	SRR15200548	9053	G	T	1	2021-07-07	United States
ORF1ab_3255_I	ORF1ab	3255	SRR15200548	10029	C	T	1	2021-07-07	United States
ORF1ab_3646_A	ORF1ab	3646	SRR15200548	11201	A	G	0,999794	2021-07-07	United States
ORF1ab_183_V	ORF1ab	183	SRR15200548	14014	T	G	0,999949	2021-07-07	United States
ORF1ab_314_L	ORF1ab	314	SRR15200548	14408	C	T	0,999324	2021-07-07	United States
ORF1ab_662_S	ORF1ab	662	SRR15200548	15451	G	A	0,999514	2021-07-07	United States
ORF1ab_1000_L	ORF1ab	1000	SRR15200548	16466	C	T	1	2021-07-07	United States
ORF1ab_1918_V	ORF1ab	1918	SRR15200548	19220	C	T	0,999697	2021-07-07	United States
S_19_R	S	19	SRR15200548	21618	C	G	1	2021-07-07	United States
S_156_NA	S	156	SRR15200548	22028	G	-AGTTCA	0,983845	2021-07-07	United States
S_452_R	S	452	SRR15200548	22917	T	G	1	2021-07-07	United States
S_478_K	S	478	SRR15200548	22995	C	A	1	2021-07-07	United States
S_614_G	S	614	SRR15200548	23403	A	G	1	2021-07-07	United States
S_681_R	S	681	SRR15200548	23604	C	G	1	2021-07-07	United States
S_950_N	S	950	SRR15200548	24410	G	A	0,993539	2021-07-07	United States
ORF3a_26_L	ORF3a	26	SRR15200548	25469	C	T	1	2021-07-07	United States
M_82_T	M	82	SRR15200548	26767	T	C	1	2021-07-07	United States
ORF7a_120_I	ORF7a	120	SRR15200548	27752	C	T	1	2021-07-07	United States
ORF7b_40_I	ORF7b	40	SRR15200548	27874	C	T	0,998891	2021-07-07	United States
ORF8_118_NA	ORF8	118	SRR15200548	28247	A	-GATTTC	0,92239	2021-07-07	United States
ORF8_120_L	ORF8	120	SRR15200548	28253	C	A	0,997664	2021-07-07	United States
N_63_G	N	63	SRR15200548	28461	A	G	0,982204	2021-07-07	United States
N_203_M	N	203	SRR15200548	28881	G	T	0,998731	2021-07-07	United States
N_215_C	N	215	SRR15200548	28916	G	T	0,998634	2021-07-07	United States
N_377_Y	N	377	SRR15200548	29402	G	T	1	2021-07-07	United States
ORF1ab_1306_S	ORF1ab	1306	SRR15200549	4181	G	T	1	2021-07-07	United States
ORF1ab_2046_L	ORF1ab	2046	SRR15200549	6402	C	T	0,999256	2021-07-07	United States
ORF1ab_2930_L	ORF1ab	2930	SRR15200549	9053	G	T	0,99977	2021-07-07	United States
ORF1ab_3255_I	ORF1ab	3255	SRR15200549	10029	C	T	0,998739	2021-07-07	United States
ORF1ab_3646_A	ORF1ab	3646	SRR15200549	11201	A	G	0,999585	2021-07-07	United States
ORF1ab_183_V	ORF1ab	183	SRR15200549	14014	T	G	0,999976	2021-07-07	United States
ORF1ab_314_L	ORF1ab	314	SRR15200549	14408	C	T	0,999162	2021-07-07	United States
ORF1ab_662_S	ORF1ab	662	SRR15200549	15451	G	A	0,999185	2021-07-07	United States
ORF1ab_1000_L	ORF1ab	1000	SRR15200549	16466	C	T	1	2021-07-07	United States
ORF1ab_1918_V	ORF1ab	1918	SRR15200549	19220	C	T	0,999727	2021-07-07	United States
S_19_R	S	19	SRR15200549	21618	C	G	0,99674	2021-07-07	United States
S_142_D	S	142	SRR15200549	21987	G	A	0,80236	2021-07-07	United States
S_156_NA	S	156	SRR15200549	22028	G	-AGTTCA	0,963333	2021-07-07	United States
S_452_R	S	452	SRR15200549	22917	T	G	1	2021-07-07	United States
S_478_K	S	478	SRR15200549	22995	C	A	1	2021-07-07	United States
S_614_G	S	614	SRR15200549	23403	A	G	0,999937	2021-07-07	United States
S_681_R	S	681	SRR15200549	23604	C	G	0,999848	2021-07-07	United States
S_950_N	S	950	SRR15200549	24410	G	A	0,987822	2021-07-07	United States
ORF3a_26_L	ORF3a	26	SRR15200549	25469	C	T	1	2021-07-07	United States
M_82_T	M	82	SRR15200549	26767	T	C	0,999719	2021-07-07	United States
ORF7a_82_A	ORF7a	82	SRR15200549	27638	T	C	1	2021-07-07	United States
ORF7a_120_I	ORF7a	120	SRR15200549	27752	C	T	1	2021-07-07	United States
ORF7b_40_I	ORF7b	40	SRR15200549	27874	C	T	0,999086	2021-07-07	United States
ORF8_118_NA	ORF8	118	SRR15200549	28247	A	-GATTTC	0,922864	2021-07-07	United States
ORF8_120_L	ORF8	120	SRR15200549	28253	C	A	0,988456	2021-07-07	United States
N_63_G	N	63	SRR15200549	28461	A	G	0,966382	2021-07-07	United States
N_203_M	N	203	SRR15200549	28881	G	T	1	2021-07-07	United States
N_215_C	N	215	SRR15200549	28916	G	T	1	2021-07-07	United States
N_251_V	N	251	SRR15200549	29025	C	T	0,999741	2021-07-07	United States
N_377_Y	N	377	SRR15200549	29402	G	T	0,995261	2021-07-07	United States
ORF1ab_1306_S	ORF1ab	1306	SRR15200550	4181	G	T	0,999344	2021-07-07	United States
ORF1ab_2046_L	ORF1ab	2046	SRR15200550	6402	C	T	0,999418	2021-07-07	United States
ORF1ab_2287_S	ORF1ab	2287	SRR15200550	7124	C	T	0,995	2021-07-07	United States
ORF1ab_2930_L	ORF1ab	2930	SRR15200550	9053	G	T	0,999689	2021-07-07	United States
ORF1ab_3255_I	ORF1ab	3255	SRR15200550	10029	C	T	0,999917	2021-07-07	United States
ORF1ab_3646_A	ORF1ab	3646	SRR15200550	11201	A	G	0,999815	2021-07-07	United States
ORF1ab_183_V	ORF1ab	183	SRR15200550	14014	T	G	0,999809	2021-07-07	United States
ORF1ab_314_L	ORF1ab	314	SRR15200550	14408	C	T	1	2021-07-07	United States
ORF1ab_662_S	ORF1ab	662	SRR15200550	15451	G	A	0,998877	2021-07-07	United States
ORF1ab_1000_L	ORF1ab	1000	SRR15200550	16466	C	T	0,999873	2021-07-07	United States
ORF1ab_1918_V	ORF1ab	1918	SRR15200550	19220	C	T	0,999785	2021-07-07	United States
S_19_R	S	19	SRR15200550	21618	C	G	1	2021-07-07	United States
S_142_D	S	142	SRR15200550	21987	G	A	0,680365	2021-07-07	United States
S_156_NA	S	156	SRR15200550	22028	G	-AGTTCA	0,995255	2021-07-07	United States
S_452_R	S	452	SRR15200550	22917	T	G	1	2021-07-07	United States
S_478_K	S	478	SRR15200550	22995	C	A	1	2021-07-07	United States
S_614_G	S	614	SRR15200550	23403	A	G	0,999934	2021-07-07	United States
S_681_R	S	681	SRR15200550	23604	C	G	1	2021-07-07	United States
S_950_N	S	950	SRR15200550	24410	G	A	0,956673	2021-07-07	United States
ORF3a_26_L	ORF3a	26	SRR15200550	25469	C	T	1	2021-07-07	United States
ORF3a_136_E	ORF3a	136	SRR15200550	25798	A	G	0,999801	2021-07-07	United States
M_82_T	M	82	SRR15200550	26767	T	C	0,9999	2021-07-07	United States
ORF7a_41_D	ORF7a	41	SRR15200550	27516	G	T	0,0591985	2021-07-07	United States
ORF7a_82_A	ORF7a	82	SRR15200550	27638	T	C	1	2021-07-07	United States
ORF7a_120_I	ORF7a	120	SRR15200550	27752	C	T	1	2021-07-07	United States
ORF7b_40_I	ORF7b	40	SRR15200550	27874	C	T	0,99968	2021-07-07	United States
ORF8_118_NA	ORF8	118	SRR15200550	28247	A	-GATTTC	0,935355	2021-07-07	United States
ORF8_120_L	ORF8	120	SRR15200550	28253	C	A	0,996479	2021-07-07	United States
N_63_G	N	63	SRR15200550	28461	A	G	0,971758	2021-07-07	United States
N_203_M	N	203	SRR15200550	28881	G	T	0,999255	2021-07-07	United States
N_215_C	N	215	SRR15200550	28916	G	T	0,99897	2021-07-07	United States
N_377_Y	N	377	SRR15200550	29402	G	T	1	2021-07-07	United States
ORF1ab_577_T	ORF1ab	577	SRR15200551	1994	T	A	0,999947	2021-07-07	United States
ORF1ab_1306_S	ORF1ab	1306	SRR15200551	4181	G	T	0,999901	2021-07-07	United States
ORF1ab_1432_V	ORF1ab	1432	SRR15200551	4560	C	T	0,999835	2021-07-07	United States
ORF1ab_2046_L	ORF1ab	2046	SRR15200551	6402	C	T	0,999571	2021-07-07	United States
ORF1ab_2287_S	ORF1ab	2287	SRR15200551	7124	C	T	0,99959	2021-07-07	United States
ORF1ab_2930_L	ORF1ab	2930	SRR15200551	9053	G	T	0,999629	2021-07-07	United States
ORF1ab_3255_I	ORF1ab	3255	SRR15200551	10029	C	T	0,999937	2021-07-07	United States
ORF1ab_3646_A	ORF1ab	3646	SRR15200551	11201	A	G	0,999635	2021-07-07	United States
ORF1ab_3731_V	ORF1ab	3731	SRR15200551	11456	A	G	0,999872	2021-07-07	United States
ORF1ab_314_L	ORF1ab	314	SRR15200551	14408	C	T	0,999914	2021-07-07	United States
ORF1ab_662_S	ORF1ab	662	SRR15200551	15451	G	A	0,999235	2021-07-07	United States
ORF1ab_1000_L	ORF1ab	1000	SRR15200551	16466	C	T	0,999801	2021-07-07	United States
ORF1ab_1918_V	ORF1ab	1918	SRR15200551	19220	C	T	0,99819	2021-07-07	United States
S_19_R	S	19	SRR15200551	21618	C	G	0,999879	2021-07-07	United States
S_142_D	S	142	SRR15200551	21987	G	A	0,259776	2021-07-07	United States
S_156_NA	S	156	SRR15200551	22028	G	-AGTTCA	0,980985	2021-07-07	United States
S_452_R	S	452	SRR15200551	22917	T	G	0,999521	2021-07-07	United States
S_478_K	S	478	SRR15200551	22995	C	A	0,999701	2021-07-07	United States
S_614_G	S	614	SRR15200551	23403	A	G	0,999905	2021-07-07	United States
S_681_R	S	681	SRR15200551	23604	C	G	0,999893	2021-07-07	United States
S_950_N	S	950	SRR15200551	24410	G	A	0,672381	2021-07-07	United States
ORF3a_26_L	ORF3a	26	SRR15200551	25469	C	T	1	2021-07-07	United States
M_82_T	M	82	SRR15200551	26767	T	C	0,99991	2021-07-07	United States
ORF7a_82_A	ORF7a	82	SRR15200551	27638	T	C	1	2021-07-07	United States
ORF7a_120_I	ORF7a	120	SRR15200551	27752	C	T	0,999684	2021-07-07	United States
ORF7b_40_I	ORF7b	40	SRR15200551	27874	C	T	0,999791	2021-07-07	United States
ORF8_118_NA	ORF8	118	SRR15200551	28247	A	-GATTTC	0,928254	2021-07-07	United States
ORF8_120_L	ORF8	120	SRR15200551	28253	C	A	0,998113	2021-07-07	United States
N_63_G	N	63	SRR15200551	28461	A	G	0,961999	2021-07-07	United States
N_203_M	N	203	SRR15200551	28881	G	T	0,999726	2021-07-07	United States
N_215_C	N	215	SRR15200551	28916	G	T	1	2021-07-07	United States
N_377_Y	N	377	SRR15200551	29402	G	T	0,999432	2021-07-07	United States
ORF1ab_1188_L	ORF1ab	1188	SRR15200552	3828	C	T	0,999724	2021-07-07	United States
ORF1ab_1516_C	ORF1ab	1516	SRR15200552	4812	A	G	0,999934	2021-07-07	United States
ORF1ab_1795_Q	ORF1ab	1795	SRR15200552	5648	A	C	0,999881	2021-07-07	United States
ORF1ab_2147_D	ORF1ab	2147	SRR15200552	6704	A	G	0,999866	2021-07-07	United States
ORF1ab_3674_NA	ORF1ab	3674	SRR15200552	11287	G	-TCTGGTTTT	0,907248	2021-07-07	United States
ORF1ab_3676_S	ORF1ab	3676	SRR15200552	11291	G	A	0,979669	2021-07-07	United States
ORF1ab_3677_L	ORF1ab	3677	SRR15200552	11296	T	G	0,99573	2021-07-07	United States
ORF1ab_314_L	ORF1ab	314	SRR15200552	14408	C	T	0,999755	2021-07-07	United States
ORF1ab_1264_D	ORF1ab	1264	SRR15200552	17259	G	T	0,999709	2021-07-07	United States
S_18_F	S	18	SRR15200552	21614	C	T	0,999914	2021-07-07	United States
S_20_N	S	20	SRR15200552	21621	C	A	0,999869	2021-07-07	United States
S_26_S	S	26	SRR15200552	21638	C	T	0,999499	2021-07-07	United States
S_138_Y	S	138	SRR15200552	21974	G	T	0,651512	2021-07-07	United States
S_190_S	S	190	SRR15200552	22132	G	T	0,999856	2021-07-07	United States
S_417_T	S	417	SRR15200552	22812	A	C	0,998891	2021-07-07	United States
S_484_K	S	484	SRR15200552	23012	G	A	0,999833	2021-07-07	United States
S_501_Y	S	501	SRR15200552	23063	A	T	1	2021-07-07	United States
S_614_G	S	614	SRR15200552	23403	A	G	0,999824	2021-07-07	United States
S_655_Y	S	655	SRR15200552	23525	C	T	1	2021-07-07	United States
S_1027_I	S	1027	SRR15200552	24642	C	T	0,999737	2021-07-07	United States
S_1176_F	S	1176	SRR15200552	25088	G	T	0,999896	2021-07-07	United States
ORF3a_253_P	ORF3a	253	SRR15200552	26149	T	C	0,994653	2021-07-07	United States
ORF8_92_K	ORF8	92	SRR15200552	28167	G	A	0,996696	2021-07-07	United States
N_80_R	N	80	SRR15200552	28512	C	G	0,999832	2021-07-07	United States
N_202_C	N	202	SRR15200552	28877	A	T	0,999682	2021-07-07	United States
N_202_T	N	202	SRR15200552	28878	G	C	1	2021-07-07	United States
N_203_K	N	203	SRR15200552	28881	G	A	0,999782	2021-07-07	United States
N_204_R	N	204	SRR15200552	28883	G	C	1	2021-07-07	United States
ORF10_30_L	ORF10	30	SRR15200552	29645	G	T	0,999676	2021-07-07	United States
ORF1ab_261_N	ORF1ab	261	SRR15200553	1048	G	T	1	2021-07-05	United States
ORF1ab_1306_S	ORF1ab	1306	SRR15200553	4181	G	T	0,999761	2021-07-05	United States
ORF1ab_2046_L	ORF1ab	2046	SRR15200553	6402	C	T	0,999396	2021-07-05	United States
ORF1ab_2287_S	ORF1ab	2287	SRR15200553	7124	C	T	0,998651	2021-07-05	United States
ORF1ab_2930_L	ORF1ab	2930	SRR15200553	9053	G	T	0,999557	2021-07-05	United States
ORF1ab_3255_I	ORF1ab	3255	SRR15200553	10029	C	T	0,999855	2021-07-05	United States
ORF1ab_3646_A	ORF1ab	3646	SRR15200553	11201	A	G	0,999715	2021-07-05	United States
ORF1ab_314_L	ORF1ab	314	SRR15200553	14408	C	T	1	2021-07-05	United States
ORF1ab_662_S	ORF1ab	662	SRR15200553	15451	G	A	0,999315	2021-07-05	United States
ORF1ab_980_G	ORF1ab	980	SRR15200553	16406	T	G	0,0553181	2021-07-05	United States
ORF1ab_1000_L	ORF1ab	1000	SRR15200553	16466	C	T	0,999886	2021-07-05	United States
ORF1ab_1918_V	ORF1ab	1918	SRR15200553	19220	C	T	0,999406	2021-07-05	United States
S_19_R	S	19	SRR15200553	21618	C	G	1	2021-07-05	United States
S_142_D	S	142	SRR15200553	21987	G	A	0,555108	2021-07-05	United States
S_156_NA	S	156	SRR15200553	22028	G	-AGTTCA	0,996817	2021-07-05	United States
S_452_R	S	452	SRR15200553	22917	T	G	1	2021-07-05	United States
S_478_K	S	478	SRR15200553	22995	C	A	0,99919	2021-07-05	United States
S_614_G	S	614	SRR15200553	23403	A	G	0,999869	2021-07-05	United States
S_681_R	S	681	SRR15200553	23604	C	G	1	2021-07-05	United States
S_950_N	S	950	SRR15200553	24410	G	A	0,949963	2021-07-05	United States
ORF3a_26_L	ORF3a	26	SRR15200553	25469	C	T	1	2021-07-05	United States
M_82_T	M	82	SRR15200553	26767	T	C	1	2021-07-05	United States
ORF7a_45_L	ORF7a	45	SRR15200553	27527	C	T	0,938153	2021-07-05	United States
ORF7a_82_A	ORF7a	82	SRR15200553	27638	T	C	1	2021-07-05	United States
ORF7a_120_I	ORF7a	120	SRR15200553	27752	C	T	0,999816	2021-07-05	United States
ORF7b_40_I	ORF7b	40	SRR15200553	27874	C	T	0,999822	2021-07-05	United States
ORF8_4_F	ORF8	4	SRR15200553	27903	C	T	0,999708	2021-07-05	United States
ORF8_118_NA	ORF8	118	SRR15200553	28247	A	-GATTTC	0,949282	2021-07-05	United States
ORF8_120_L	ORF8	120	SRR15200553	28253	C	A	0,998246	2021-07-05	United States
N_63_G	N	63	SRR15200553	28461	A	G	0,975795	2021-07-05	United States
N_203_M	N	203	SRR15200553	28881	G	T	0,99949	2021-07-05	United States
N_215_C	N	215	SRR15200553	28916	G	T	0,999483	2021-07-05	United States
N_377_Y	N	377	SRR15200553	29402	G	T	0,99972	2021-07-05	United States
ORF1ab_1306_S	ORF1ab	1306	SRR15200554	4181	G	T	0,999914	2021-07-06	United States
ORF1ab_2046_L	ORF1ab	2046	SRR15200554	6402	C	T	0,999664	2021-07-06	United States
ORF1ab_2287_S	ORF1ab	2287	SRR15200554	7124	C	T	1	2021-07-06	United States
ORF1ab_2930_L	ORF1ab	2930	SRR15200554	9053	G	T	1	2021-07-06	United States
ORF1ab_3255_I	ORF1ab	3255	SRR15200554	10029	C	T	0,999012	2021-07-06	United States
ORF1ab_3646_A	ORF1ab	3646	SRR15200554	11201	A	G	0,999803	2021-07-06	United States
ORF1ab_3731_V	ORF1ab	3731	SRR15200554	11456	A	G	0,999187	2021-07-06	United States
ORF1ab_314_L	ORF1ab	314	SRR15200554	14408	C	T	1	2021-07-06	United States
ORF1ab_662_S	ORF1ab	662	SRR15200554	15451	G	A	0,999271	2021-07-06	United States
ORF1ab_1000_L	ORF1ab	1000	SRR15200554	16466	C	T	0,99951	2021-07-06	United States
ORF1ab_1918_V	ORF1ab	1918	SRR15200554	19220	C	T	0,999645	2021-07-06	United States
S_19_R	S	19	SRR15200554	21618	C	G	1	2021-07-06	United States
S_142_D	S	142	SRR15200554	21987	G	A	0,644695	2021-07-06	United States
S_156_NA	S	156	SRR15200554	22028	G	-AGTTCA	0,996806	2021-07-06	United States
S_452_R	S	452	SRR15200554	22917	T	G	0,994801	2021-07-06	United States
S_478_K	S	478	SRR15200554	22995	C	A	1	2021-07-06	United States
S_614_G	S	614	SRR15200554	23403	A	G	0,99985	2021-07-06	United States
S_681_R	S	681	SRR15200554	23604	C	G	0,999822	2021-07-06	United States
S_950_N	S	950	SRR15200554	24410	G	A	0,986571	2021-07-06	United States
ORF3a_26_L	ORF3a	26	SRR15200554	25469	C	T	1	2021-07-06	United States
M_82_T	M	82	SRR15200554	26767	T	C	0,999622	2021-07-06	United States
ORF7a_82_A	ORF7a	82	SRR15200554	27638	T	C	1	2021-07-06	United States
ORF7a_120_I	ORF7a	120	SRR15200554	27752	C	T	1	2021-07-06	United States
ORF7b_40_I	ORF7b	40	SRR15200554	27874	C	T	0,999927	2021-07-06	United States
ORF8_118_NA	ORF8	118	SRR15200554	28247	A	-GATTTC	0,950502	2021-07-06	United States
ORF8_120_L	ORF8	120	SRR15200554	28253	C	A	0,997608	2021-07-06	United States
N_63_G	N	63	SRR15200554	28461	A	G	0,992363	2021-07-06	United States
N_203_M	N	203	SRR15200554	28881	G	T	0,999602	2021-07-06	United States
N_215_C	N	215	SRR15200554	28916	G	T	0,999286	2021-07-06	United States
N_377_Y	N	377	SRR15200554	29402	G	T	1	2021-07-06	United States
ORF1ab_1306_S	ORF1ab	1306	SRR15200557	4181	G	T	0,99975	2021-07-07	United States
ORF1ab_2046_L	ORF1ab	2046	SRR15200557	6402	C	T	0,999513	2021-07-07	United States
ORF1ab_2287_S	ORF1ab	2287	SRR15200557	7124	C	T	0,999678	2021-07-07	United States
ORF1ab_2855_V	ORF1ab	2855	SRR15200557	8829	C	T	0,999595	2021-07-07	United States
ORF1ab_2930_L	ORF1ab	2930	SRR15200557	9053	G	T	0,999806	2021-07-07	United States
ORF1ab_3255_I	ORF1ab	3255	SRR15200557	10029	C	T	0,999975	2021-07-07	United States
ORF1ab_3603_NA	ORF1ab	3603	SRR15200557	11074	C	-T	0,0510641	2021-07-07	United States
ORF1ab_3646_A	ORF1ab	3646	SRR15200557	11201	A	G	0,999703	2021-07-07	United States
ORF1ab_314_L	ORF1ab	314	SRR15200557	14408	C	T	0,999934	2021-07-07	United States
ORF1ab_662_S	ORF1ab	662	SRR15200557	15451	G	A	0,99943	2021-07-07	United States
ORF1ab_1000_L	ORF1ab	1000	SRR15200557	16466	C	T	0,999868	2021-07-07	United States
ORF1ab_1847_S	ORF1ab	1847	SRR15200557	19006	G	T	0,999909	2021-07-07	United States
ORF1ab_1918_V	ORF1ab	1918	SRR15200557	19220	C	T	0,999712	2021-07-07	United States
S_19_R	S	19	SRR15200557	21618	C	G	1	2021-07-07	United States
S_95_I	S	95	SRR15200557	21846	C	T	0,999774	2021-07-07	United States
S_142_D	S	142	SRR15200557	21987	G	A	0,382414	2021-07-07	United States
S_156_NA	S	156	SRR15200557	22028	G	-AGTTCA	0,985084	2021-07-07	United States
S_452_R	S	452	SRR15200557	22917	T	G	0,999809	2021-07-07	United States
S_478_K	S	478	SRR15200557	22995	C	A	0,999819	2021-07-07	United States
S_614_G	S	614	SRR15200557	23403	A	G	0,999753	2021-07-07	United States
S_681_R	S	681	SRR15200557	23604	C	G	0,999739	2021-07-07	United States
S_809_S	S	809	SRR15200557	23987	C	T	0,999642	2021-07-07	United States
S_950_N	S	950	SRR15200557	24410	G	A	0,899223	2021-07-07	United States
ORF3a_26_L	ORF3a	26	SRR15200557	25469	C	T	0,999909	2021-07-07	United States
M_82_T	M	82	SRR15200557	26767	T	C	0,999726	2021-07-07	United States
ORF7a_82_A	ORF7a	82	SRR15200557	27638	T	C	0,999835	2021-07-07	United States
ORF7a_120_I	ORF7a	120	SRR15200557	27752	C	T	0,999741	2021-07-07	United States
ORF7b_40_I	ORF7b	40	SRR15200557	27874	C	T	0,999595	2021-07-07	United States
ORF8_118_NA	ORF8	118	SRR15200557	28247	A	-GATTTC	0,944222	2021-07-07	United States
ORF8_120_L	ORF8	120	SRR15200557	28253	C	A	0,995519	2021-07-07	United States
N_63_G	N	63	SRR15200557	28461	A	G	0,981456	2021-07-07	United States
N_203_M	N	203	SRR15200557	28881	G	T	0,999969	2021-07-07	United States
N_215_C	N	215	SRR15200557	28916	G	T	0,999742	2021-07-07	United States
N_377_Y	N	377	SRR15200557	29402	G	T	0,99965	2021-07-07	United States
ORF1ab_890_F	ORF1ab	890	SRR15200558	2933	C	T	0,133841	2021-07-07	United States
ORF1ab_1306_S	ORF1ab	1306	SRR15200558	4181	G	T	0,999821	2021-07-07	United States
ORF1ab_2046_L	ORF1ab	2046	SRR15200558	6402	C	T	0,999674	2021-07-07	United States
ORF1ab_2287_S	ORF1ab	2287	SRR15200558	7124	C	T	1	2021-07-07	United States
ORF1ab_2930_L	ORF1ab	2930	SRR15200558	9053	G	T	1	2021-07-07	United States
ORF1ab_3255_I	ORF1ab	3255	SRR15200558	10029	C	T	0,998859	2021-07-07	United States
ORF1ab_3646_A	ORF1ab	3646	SRR15200558	11201	A	G	0,999715	2021-07-07	United States
ORF1ab_314_L	ORF1ab	314	SRR15200558	14408	C	T	1	2021-07-07	United States
ORF1ab_662_S	ORF1ab	662	SRR15200558	15451	G	A	0,999185	2021-07-07	United States
ORF1ab_1000_L	ORF1ab	1000	SRR15200558	16466	C	T	0,999909	2021-07-07	United States
ORF1ab_1918_V	ORF1ab	1918	SRR15200558	19220	C	T	0,999528	2021-07-07	United States
S_19_R	S	19	SRR15200558	21618	C	G	1	2021-07-07	United States
S_95_I	S	95	SRR15200558	21846	C	T	1	2021-07-07	United States
S_142_D	S	142	SRR15200558	21987	G	A	0,585271	2021-07-07	United States
S_156_NA	S	156	SRR15200558	22028	G	-AGTTCA	0,989074	2021-07-07	United States
S_452_R	S	452	SRR15200558	22917	T	G	1	2021-07-07	United States
S_478_K	S	478	SRR15200558	22995	C	A	0,998442	2021-07-07	United States
S_614_G	S	614	SRR15200558	23403	A	G	0,999866	2021-07-07	United States
S_681_R	S	681	SRR15200558	23604	C	G	1	2021-07-07	United States
S_950_N	S	950	SRR15200558	24410	G	A	0,959916	2021-07-07	United States
ORF3a_26_L	ORF3a	26	SRR15200558	25469	C	T	0,999118	2021-07-07	United States
M_82_T	M	82	SRR15200558	26767	T	C	0,999794	2021-07-07	United States
ORF6_46_V	ORF6	46	SRR15200558	27338	A	T	0,999893	2021-07-07	United States
ORF7a_82_A	ORF7a	82	SRR15200558	27638	T	C	1	2021-07-07	United States
ORF7a_120_I	ORF7a	120	SRR15200558	27752	C	T	1	2021-07-07	United States
ORF7b_40_I	ORF7b	40	SRR15200558	27874	C	T	0,99982	2021-07-07	United States
ORF8_118_NA	ORF8	118	SRR15200558	28247	A	-GATTTC	0,941439	2021-07-07	United States
ORF8_120_L	ORF8	120	SRR15200558	28253	C	A	1	2021-07-07	United States
N_63_G	N	63	SRR15200558	28461	A	G	0,96639	2021-07-07	United States
N_203_M	N	203	SRR15200558	28881	G	T	1	2021-07-07	United States
N_215_C	N	215	SRR15200558	28916	G	T	1	2021-07-07	United States
N_377_Y	N	377	SRR15200558	29402	G	T	1	2021-07-07	United States
ORF1ab_1306_S	ORF1ab	1306	SRR15200561	4181	G	T	0,999935	2021-07-05	United States
ORF1ab_2046_L	ORF1ab	2046	SRR15200561	6402	C	T	0,999508	2021-07-05	United States
ORF1ab_2287_S	ORF1ab	2287	SRR15200561	7124	C	T	1	2021-07-05	United States
ORF1ab_2930_L	ORF1ab	2930	SRR15200561	9053	G	T	0,999613	2021-07-05	United States
ORF1ab_3255_I	ORF1ab	3255	SRR15200561	10029	C	T	0,999917	2021-07-05	United States
ORF1ab_3646_A	ORF1ab	3646	SRR15200561	11201	A	G	0,999698	2021-07-05	United States
ORF1ab_3800_F	ORF1ab	3800	SRR15200561	11663	C	T	0,999716	2021-07-05	United States
ORF1ab_314_L	ORF1ab	314	SRR15200561	14408	C	T	0,999611	2021-07-05	United States
ORF1ab_662_S	ORF1ab	662	SRR15200561	15451	G	A	0,999472	2021-07-05	United States
ORF1ab_1000_L	ORF1ab	1000	SRR15200561	16466	C	T	0,999804	2021-07-05	United States
ORF1ab_1257_V	ORF1ab	1257	SRR15200561	17236	A	G	0,999805	2021-07-05	United States
ORF1ab_1918_V	ORF1ab	1918	SRR15200561	19220	C	T	0,999356	2021-07-05	United States
S_19_R	S	19	SRR15200561	21618	C	G	0,999736	2021-07-05	United States
S_142_D	S	142	SRR15200561	21987	G	A	0,408036	2021-07-05	United States
S_156_NA	S	156	SRR15200561	22028	G	-AGTTCA	0,984248	2021-07-05	United States
S_247_N	S	247	SRR15200561	22302	G	A	0,999738	2021-07-05	United States
S_452_R	S	452	SRR15200561	22917	T	G	0,998992	2021-07-05	United States
S_478_K	S	478	SRR15200561	22995	C	A	0,999838	2021-07-05	United States
S_614_G	S	614	SRR15200561	23403	A	G	0,999886	2021-07-05	United States
S_681_R	S	681	SRR15200561	23604	C	G	0,99993	2021-07-05	United States
S_926_L	S	926	SRR15200561	24339	A	T	0,589417	2021-07-05	United States
S_950_N	S	950	SRR15200561	24410	G	A	0,875297	2021-07-05	United States
ORF3a_26_L	ORF3a	26	SRR15200561	25469	C	T	0,999393	2021-07-05	United States
M_82_T	M	82	SRR15200561	26767	T	C	0,999697	2021-07-05	United States
ORF7a_82_A	ORF7a	82	SRR15200561	27638	T	C	0,999562	2021-07-05	United States
ORF7a_120_I	ORF7a	120	SRR15200561	27752	C	T	0,999884	2021-07-05	United States
ORF7b_40_I	ORF7b	40	SRR15200561	27874	C	T	0,999688	2021-07-05	United States
ORF8_118_NA	ORF8	118	SRR15200561	28247	A	-GATTTC	0,942958	2021-07-05	United States
ORF8_120_L	ORF8	120	SRR15200561	28253	C	A	0,999304	2021-07-05	United States
N_63_G	N	63	SRR15200561	28461	A	G	0,98837	2021-07-05	United States
N_203_M	N	203	SRR15200561	28881	G	T	0,999763	2021-07-05	United States
N_215_C	N	215	SRR15200561	28916	G	T	0,999547	2021-07-05	United States
N_377_Y	N	377	SRR15200561	29402	G	T	1	2021-07-05	United States
ORF1ab_1640_L	ORF1ab	1640	SRR15200562	5184	C	T	1	2021-07-05	United States
ORF1ab_1921_L	ORF1ab	1921	SRR15200562	6027	C	T	1	2021-07-05	United States
ORF1ab_3209_V	ORF1ab	3209	SRR15200562	9891	C	T	1	2021-07-05	United States
ORF1ab_3603_NA	ORF1ab	3603	SRR15200562	11074	C	-T	0,0522151	2021-07-05	United States
ORF1ab_3718_A	ORF1ab	3718	SRR15200562	11418	T	C	1	2021-07-05	United States
ORF1ab_3750_I	ORF1ab	3750	SRR15200562	11514	C	T	0,999655	2021-07-05	United States
ORF1ab_314_L	ORF1ab	314	SRR15200562	14408	C	T	1	2021-07-05	United States
ORF1ab_662_S	ORF1ab	662	SRR15200562	15451	G	A	0,99762	2021-07-05	United States
ORF1ab_1000_L	ORF1ab	1000	SRR15200562	16466	C	T	0,999472	2021-07-05	United States
ORF1ab_2172_NA	ORF1ab	2172	SRR15200562	19983	C	+T	0,0647482	2021-07-05	United States
ORF1ab_2333_G	ORF1ab	2333	SRR15200562	20465	A	G	0,073501	2021-07-05	United States
S_19_R	S	19	SRR15200562	21618	C	G	1	2021-07-05	United States
S_50_P	S	50	SRR15200562	21710	T	C	0,0553846	2021-07-05	United States
S_68_T	S	68	SRR15200562	21765	T	C	0,0601093	2021-07-05	United States
S_142_D	S	142	SRR15200562	21987	G	A	0,976684	2021-07-05	United States
S_156_NA	S	156	SRR15200562	22028	G	-AGTTCA	0,978752	2021-07-05	United States
S_222_V	S	222	SRR15200562	22227	C	T	0,983038	2021-07-05	United States
S_614_G	S	614	SRR15200562	23403	A	G	0,999825	2021-07-05	United States
S_681_R	S	681	SRR15200562	23604	C	G	1	2021-07-05	United States
S_950_N	S	950	SRR15200562	24410	G	A	0,996316	2021-07-05	United States
S_1074_S	S	1074	SRR15200562	24783	A	G	0,995494	2021-07-05	United States
S_1264_L	S	1264	SRR15200562	25352	G	T	0,996806	2021-07-05	United States
ORF3a_26_L	ORF3a	26	SRR15200562	25469	C	T	0,999954	2021-07-05	United States
M_82_T	M	82	SRR15200562	26767	T	C	0,999956	2021-07-05	United States
ORF6_48_N	ORF6	48	SRR15200562	27345	A	T	0,999905	2021-07-05	United States
ORF8_118_NA	ORF8	118	SRR15200562	28247	A	-GATTTC	0,923166	2021-07-05	United States
ORF8_119_V	ORF8	119	SRR15200562	28249	A	T	0,944056	2021-07-05	United States
ORF8_120_L	ORF8	120	SRR15200562	28253	C	A	0,997245	2021-07-05	United States
N_63_G	N	63	SRR15200562	28461	A	G	0,962028	2021-07-05	United States
N_203_M	N	203	SRR15200562	28881	G	T	1	2021-07-05	United States
ORF1ab_318_L	ORF1ab	318	SRR15200563	1218	C	T	0,999749	2021-07-07	United States
ORF1ab_1306_S	ORF1ab	1306	SRR15200563	4181	G	T	0,999799	2021-07-07	United States
ORF1ab_2046_L	ORF1ab	2046	SRR15200563	6402	C	T	0,999472	2021-07-07	United States
ORF1ab_2287_S	ORF1ab	2287	SRR15200563	7124	C	T	1	2021-07-07	United States
ORF1ab_2930_L	ORF1ab	2930	SRR15200563	9053	G	T	0,999908	2021-07-07	United States
ORF1ab_3255_I	ORF1ab	3255	SRR15200563	10029	C	T	1	2021-07-07	United States
ORF1ab_3287_A	ORF1ab	3287	SRR15200563	10124	A	G	0,999665	2021-07-07	United States
ORF1ab_3646_A	ORF1ab	3646	SRR15200563	11201	A	G	0,999562	2021-07-07	United States
ORF1ab_314_L	ORF1ab	314	SRR15200563	14408	C	T	0,999606	2021-07-07	United States
ORF1ab_662_S	ORF1ab	662	SRR15200563	15451	G	A	0,99862	2021-07-07	United States
ORF1ab_1000_L	ORF1ab	1000	SRR15200563	16466	C	T	0,999838	2021-07-07	United States
ORF1ab_1918_V	ORF1ab	1918	SRR15200563	19220	C	T	0,999638	2021-07-07	United States
ORF1ab_2635_H	ORF1ab	2635	SRR15200563	21372	G	T	0,990458	2021-07-07	United States
S_19_R	S	19	SRR15200563	21618	C	G	1	2021-07-07	United States
S_95_I	S	95	SRR15200563	21846	C	T	1	2021-07-07	United States
S_142_D	S	142	SRR15200563	21987	G	A	0,876263	2021-07-07	United States
S_156_NA	S	156	SRR15200563	22028	G	-AGTTCA	0,992042	2021-07-07	United States
S_452_R	S	452	SRR15200563	22917	T	G	1	2021-07-07	United States
S_478_K	S	478	SRR15200563	22995	C	A	1	2021-07-07	United States
S_614_G	S	614	SRR15200563	23403	A	G	0,999919	2021-07-07	United States
S_681_R	S	681	SRR15200563	23604	C	G	0,999303	2021-07-07	United States
S_950_N	S	950	SRR15200563	24410	G	A	0,980448	2021-07-07	United States
ORF3a_26_L	ORF3a	26	SRR15200563	25469	C	T	0,999912	2021-07-07	United States
ORF3a_224_C	ORF3a	224	SRR15200563	26062	G	T	0,999462	2021-07-07	United States
M_82_T	M	82	SRR15200563	26767	T	C	0,999803	2021-07-07	United States
ORF7a_71_I	ORF7a	71	SRR15200563	27604	G	A	1	2021-07-07	United States
ORF7a_82_A	ORF7a	82	SRR15200563	27638	T	C	1	2021-07-07	United States
ORF7a_120_I	ORF7a	120	SRR15200563	27752	C	T	1	2021-07-07	United States
ORF7b_40_I	ORF7b	40	SRR15200563	27874	C	T	1	2021-07-07	United States
ORF8_118_NA	ORF8	118	SRR15200563	28247	A	-GATTTC	0,931792	2021-07-07	United States
ORF8_120_L	ORF8	120	SRR15200563	28253	C	A	0,995416	2021-07-07	United States
N_63_G	N	63	SRR15200563	28461	A	G	0,97435	2021-07-07	United States
N_203_M	N	203	SRR15200563	28881	G	T	1	2021-07-07	United States
N_215_C	N	215	SRR15200563	28916	G	T	1	2021-07-07	United States
N_377_Y	N	377	SRR15200563	29402	G	T	1	2021-07-07	United States
ORF1ab_1001_I	ORF1ab	1001	SRR15200564	3267	C	T	0,99981	2021-07-07	United States
ORF1ab_1708_D	ORF1ab	1708	SRR15200564	5388	C	A	0,99969	2021-07-07	United States
ORF1ab_2230_T	ORF1ab	2230	SRR15200564	6954	T	C	0,999908	2021-07-07	United States
ORF1ab_3674_NA	ORF1ab	3674	SRR15200564	11287	G	-TCTGGTTTT	0,938847	2021-07-07	United States
ORF1ab_3676_S	ORF1ab	3676	SRR15200564	11291	G	A	0,98047	2021-07-07	United States
ORF1ab_3677_L	ORF1ab	3677	SRR15200564	11296	T	G	0,998663	2021-07-07	United States
ORF1ab_3966_R	ORF1ab	3966	SRR15200564	12162	A	G	0,999211	2021-07-07	United States
ORF1ab_314_L	ORF1ab	314	SRR15200564	14408	C	T	1	2021-07-07	United States
ORF1ab_1383_R	ORF1ab	1383	SRR15200564	17615	A	G	1	2021-07-07	United States
ORF1ab_2557_R	ORF1ab	2557	SRR15200564	21137	A	G	0,999881	2021-07-07	United States
S_68_NA	S	68	SRR15200564	21764	A	-TACATG	0,431919	2021-07-07	United States
S_143_NA	S	143	SRR15200564	21990	T	-TTA	0,909942	2021-07-07	United States
S_258_L	S	258	SRR15200564	22335	G	T	0,774411	2021-07-07	United States
S_501_Y	S	501	SRR15200564	23063	A	T	1	2021-07-07	United States
S_570_D	S	570	SRR15200564	23271	C	A	0,999818	2021-07-07	United States
S_614_G	S	614	SRR15200564	23403	A	G	0,999834	2021-07-07	United States
S_681_H	S	681	SRR15200564	23604	C	A	1	2021-07-07	United States
S_716_I	S	716	SRR15200564	23709	C	T	0,999753	2021-07-07	United States
S_982_A	S	982	SRR15200564	24506	T	G	0,999531	2021-07-07	United States
S_1118_H	S	1118	SRR15200564	24914	G	C	0,999898	2021-07-07	United States
S_1191_N	S	1191	SRR15200564	25135	G	T	0,999799	2021-07-07	United States
M_125_Y	M	125	SRR15200564	26895	C	T	0,874927	2021-07-07	United States
ORF7b_31_L	ORF7b	31	SRR15200564	27847	C	T	0,999627	2021-07-07	United States
ORF8_27_*	ORF8	27	SRR15200564	27972	C	T	1	2021-07-07	United States
ORF8_52_I	ORF8	52	SRR15200564	28048	G	T	1	2021-07-07	United States
ORF8_73_C	ORF8	73	SRR15200564	28111	A	G	0,999795	2021-07-07	United States
N_3_H	N	3	SRR15200564	28280	G	C	0,999988	2021-07-07	United States
N_3_V	N	3	SRR15200564	28281	A	T	0,999866	2021-07-07	United States
N_3_E	N	3	SRR15200564	28282	T	A	0,999769	2021-07-07	United States
N_203_K	N	203	SRR15200564	28881	G	A	0,999592	2021-07-07	United States
N_204_R	N	204	SRR15200564	28883	G	C	1	2021-07-07	United States
N_235_F	N	235	SRR15200564	28977	C	T	0,999793	2021-07-07	United States
ORF1ab_519_S	ORF1ab	519	SRR15200565	1820	G	A	0,999804	2021-07-07	United States
ORF1ab_1001_I	ORF1ab	1001	SRR15200565	3267	C	T	0,999543	2021-07-07	United States
ORF1ab_1051_N	ORF1ab	1051	SRR15200565	3418	G	T	0,999735	2021-07-07	United States
ORF1ab_1708_D	ORF1ab	1708	SRR15200565	5388	C	A	1	2021-07-07	United States
ORF1ab_2230_T	ORF1ab	2230	SRR15200565	6954	T	C	1	2021-07-07	United States
ORF1ab_2494_I	ORF1ab	2494	SRR15200565	7745	G	A	0,999786	2021-07-07	United States
ORF1ab_2652_F	ORF1ab	2652	SRR15200565	8219	G	T	0,999655	2021-07-07	United States
ORF1ab_3674_NA	ORF1ab	3674	SRR15200565	11287	G	-TCTGGTTTT	0,941798	2021-07-07	United States
ORF1ab_3676_S	ORF1ab	3676	SRR15200565	11291	G	A	0,983646	2021-07-07	United States
ORF1ab_3677_L	ORF1ab	3677	SRR15200565	11296	T	G	0,997809	2021-07-07	United States
ORF1ab_218_L	ORF1ab	218	SRR15200565	14120	C	T	0,999547	2021-07-07	United States
ORF1ab_314_L	ORF1ab	314	SRR15200565	14408	C	T	0,998531	2021-07-07	United States
ORF1ab_1504_F	ORF1ab	1504	SRR15200565	17977	C	T	0,975822	2021-07-07	United States
ORF1ab_1933_F	ORF1ab	1933	SRR15200565	19264	C	T	0,999724	2021-07-07	United States
ORF1ab_1975_S	ORF1ab	1975	SRR15200565	19390	C	T	1	2021-07-07	United States
S_68_NA	S	68	SRR15200565	21764	A	-TACATG	0,368967	2021-07-07	United States
S_95_I	S	95	SRR15200565	21846	C	T	0,999827	2021-07-07	United States
S_143_NA	S	143	SRR15200565	21990	T	-TTA	0,901502	2021-07-07	United States
S_501_Y	S	501	SRR15200565	23063	A	T	0,998933	2021-07-07	United States
S_570_D	S	570	SRR15200565	23271	C	A	0,999824	2021-07-07	United States
S_614_G	S	614	SRR15200565	23403	A	G	0,999727	2021-07-07	United States
S_681_H	S	681	SRR15200565	23604	C	A	1	2021-07-07	United States
S_716_I	S	716	SRR15200565	23709	C	T	0,999771	2021-07-07	United States
S_982_A	S	982	SRR15200565	24506	T	G	0,999792	2021-07-07	United States
S_1118_H	S	1118	SRR15200565	24914	G	C	0,999802	2021-07-07	United States
ORF8_27_*	ORF8	27	SRR15200565	27972	C	T	1	2021-07-07	United States
ORF8_52_I	ORF8	52	SRR15200565	28048	G	T	1	2021-07-07	United States
ORF8_68_*	ORF8	68	SRR15200565	28095	A	T	0,922591	2021-07-07	United States
ORF8_73_C	ORF8	73	SRR15200565	28111	A	G	0,999783	2021-07-07	United States
N_3_H	N	3	SRR15200565	28280	G	C	1	2021-07-07	United States
N_3_V	N	3	SRR15200565	28281	A	T	0,999939	2021-07-07	United States
N_3_E	N	3	SRR15200565	28282	T	A	0,999849	2021-07-07	United States
N_203_K	N	203	SRR15200565	28881	G	A	0,999825	2021-07-07	United States
N_204_R	N	204	SRR15200565	28883	G	C	0,99983	2021-07-07	United States
N_235_F	N	235	SRR15200565	28977	C	T	0,999571	2021-07-07	United States
ORF1ab_1001_I	ORF1ab	1001	SRR15200566	3267	C	T	0,999747	2021-07-07	United States
ORF1ab_1708_D	ORF1ab	1708	SRR15200566	5388	C	A	0,99992	2021-07-07	United States
ORF1ab_2230_T	ORF1ab	2230	SRR15200566	6954	T	C	0,999938	2021-07-07	United States
ORF1ab_3674_NA	ORF1ab	3674	SRR15200566	11287	G	-TCTGGTTTT	0,924781	2021-07-07	United States
ORF1ab_3676_S	ORF1ab	3676	SRR15200566	11291	G	A	0,980883	2021-07-07	United States
ORF1ab_3677_L	ORF1ab	3677	SRR15200566	11296	T	G	0,997939	2021-07-07	United States
ORF1ab_3705_V	ORF1ab	3705	SRR15200566	11379	C	T	0,32373	2021-07-07	United States
ORF1ab_218_L	ORF1ab	218	SRR15200566	14120	C	T	0,999804	2021-07-07	United States
ORF1ab_314_L	ORF1ab	314	SRR15200566	14408	C	T	1	2021-07-07	United States
ORF1ab_1701_F	ORF1ab	1701	SRR15200566	18568	C	T	0,0553684	2021-07-07	United States
ORF1ab_1975_S	ORF1ab	1975	SRR15200566	19390	C	T	1	2021-07-07	United States
S_68_NA	S	68	SRR15200566	21764	A	-TACATG	0,403187	2021-07-07	United States
S_143_NA	S	143	SRR15200566	21990	T	-TTA	0,905037	2021-07-07	United States
S_501_Y	S	501	SRR15200566	23063	A	T	1	2021-07-07	United States
S_570_D	S	570	SRR15200566	23271	C	A	0,999784	2021-07-07	United States
S_614_G	S	614	SRR15200566	23403	A	G	0,999911	2021-07-07	United States
S_681_H	S	681	SRR15200566	23604	C	A	0,999903	2021-07-07	United States
S_716_I	S	716	SRR15200566	23709	C	T	0,999845	2021-07-07	United States
S_982_A	S	982	SRR15200566	24506	T	G	0,999805	2021-07-07	United States
S_1118_H	S	1118	SRR15200566	24914	G	C	0,999601	2021-07-07	United States
ORF7b_39_Q	ORF7b	39	SRR15200566	27870	G	C	1	2021-07-07	United States
ORF7b_41_NA	ORF7b	41	SRR15200566	27878	T	-CACG	0,632621	2021-07-07	United States
ORF7b_43_NA	ORF7b	43	SRR15200566	27883	C	+TGTTCT	0,989381	2021-07-07	United States
ORF8_27_*	ORF8	27	SRR15200566	27972	C	T	1	2021-07-07	United States
ORF8_52_I	ORF8	52	SRR15200566	28048	G	T	0,999749	2021-07-07	United States
ORF8_68_*	ORF8	68	SRR15200566	28095	A	T	0,817353	2021-07-07	United States
ORF8_73_C	ORF8	73	SRR15200566	28111	A	G	0,999739	2021-07-07	United States
N_3_H	N	3	SRR15200566	28280	G	C	0,999919	2021-07-07	United States
N_3_V	N	3	SRR15200566	28281	A	T	0,999777	2021-07-07	United States
N_3_E	N	3	SRR15200566	28282	T	A	0,999554	2021-07-07	United States
N_155_V	N	155	SRR15200566	28737	C	T	0,999743	2021-07-07	United States
N_203_K	N	203	SRR15200566	28881	G	A	0,999496	2021-07-07	United States
N_204_R	N	204	SRR15200566	28883	G	C	0,999673	2021-07-07	United States
N_235_F	N	235	SRR15200566	28977	C	T	0,999047	2021-07-07	United States
ORF1ab_519_S	ORF1ab	519	SRR15200567	1820	G	A	1	2021-07-07	United States
ORF1ab_1306_S	ORF1ab	1306	SRR15200567	4181	G	T	1	2021-07-07	United States
ORF1ab_2046_L	ORF1ab	2046	SRR15200567	6402	C	T	0,99884	2021-07-07	United States
ORF1ab_2287_S	ORF1ab	2287	SRR15200567	7124	C	T	1	2021-07-07	United States
ORF1ab_2877_I	ORF1ab	2877	SRR15200567	8895	C	T	0,851705	2021-07-07	United States
ORF1ab_2930_L	ORF1ab	2930	SRR15200567	9053	G	T	0,999746	2021-07-07	United States
ORF1ab_3255_I	ORF1ab	3255	SRR15200567	10029	C	T	1	2021-07-07	United States
ORF1ab_3646_A	ORF1ab	3646	SRR15200567	11201	A	G	0,999897	2021-07-07	United States
ORF1ab_314_L	ORF1ab	314	SRR15200567	14408	C	T	0,999623	2021-07-07	United States
ORF1ab_662_S	ORF1ab	662	SRR15200567	15451	G	A	0,999032	2021-07-07	United States
ORF1ab_1000_L	ORF1ab	1000	SRR15200567	16466	C	T	1	2021-07-07	United States
ORF1ab_1257_V	ORF1ab	1257	SRR15200567	17236	A	G	0,999664	2021-07-07	United States
ORF1ab_1918_V	ORF1ab	1918	SRR15200567	19220	C	T	0,999198	2021-07-07	United States
S_19_R	S	19	SRR15200567	21618	C	G	1	2021-07-07	United States
S_142_D	S	142	SRR15200567	21987	G	A	0,534462	2021-07-07	United States
S_156_NA	S	156	SRR15200567	22028	G	-AGTTCA	0,927147	2021-07-07	United States
S_452_R	S	452	SRR15200567	22917	T	G	1	2021-07-07	United States
S_478_K	S	478	SRR15200567	22995	C	A	1	2021-07-07	United States
S_614_G	S	614	SRR15200567	23403	A	G	1	2021-07-07	United States
S_681_R	S	681	SRR15200567	23604	C	G	0,997843	2021-07-07	United States
S_950_N	S	950	SRR15200567	24410	G	A	0,967105	2021-07-07	United States
ORF3a_26_L	ORF3a	26	SRR15200567	25469	C	T	1	2021-07-07	United States
M_82_T	M	82	SRR15200567	26767	T	C	1	2021-07-07	United States
ORF7a_82_A	ORF7a	82	SRR15200567	27638	T	C	1	2021-07-07	United States
ORF7a_120_I	ORF7a	120	SRR15200567	27752	C	T	1	2021-07-07	United States
ORF7b_40_I	ORF7b	40	SRR15200567	27874	C	T	0,99972	2021-07-07	United States
ORF8_118_NA	ORF8	118	SRR15200567	28247	A	-GATTTC	0,959711	2021-07-07	United States
N_63_G	N	63	SRR15200567	28461	A	G	0,939282	2021-07-07	United States
N_203_M	N	203	SRR15200567	28881	G	T	1	2021-07-07	United States
N_215_C	N	215	SRR15200567	28916	G	T	0,999812	2021-07-07	United States
N_377_Y	N	377	SRR15200567	29402	G	T	1	2021-07-07	United States
ORF10_23_P	ORF10	23	SRR15200567	29624	T	C	1	2021-07-07	United States
ORF1ab_1143_A	ORF1ab	1143	SRR15200569	3693	T	C	1	2021-07-07	United States
ORF1ab_1306_S	ORF1ab	1306	SRR15200569	4181	G	T	0,999862	2021-07-07	United States
ORF1ab_2046_L	ORF1ab	2046	SRR15200569	6402	C	T	0,999613	2021-07-07	United States
ORF1ab_2287_S	ORF1ab	2287	SRR15200569	7124	C	T	1	2021-07-07	United States
ORF1ab_2930_L	ORF1ab	2930	SRR15200569	9053	G	T	1	2021-07-07	United States
ORF1ab_3255_I	ORF1ab	3255	SRR15200569	10029	C	T	0,999894	2021-07-07	United States
ORF1ab_3646_A	ORF1ab	3646	SRR15200569	11201	A	G	0,999815	2021-07-07	United States
ORF1ab_3731_V	ORF1ab	3731	SRR15200569	11456	A	G	0,99982	2021-07-07	United States
ORF1ab_67_I	ORF1ab	67	SRR15200569	13667	C	T	0,99823	2021-07-07	United States
ORF1ab_314_L	ORF1ab	314	SRR15200569	14408	C	T	1	2021-07-07	United States
ORF1ab_662_S	ORF1ab	662	SRR15200569	15451	G	A	0,998835	2021-07-07	United States
ORF1ab_1000_L	ORF1ab	1000	SRR15200569	16466	C	T	0,999766	2021-07-07	United States
ORF1ab_1918_V	ORF1ab	1918	SRR15200569	19220	C	T	0,999515	2021-07-07	United States
S_19_R	S	19	SRR15200569	21618	C	G	1	2021-07-07	United States
S_142_D	S	142	SRR15200569	21987	G	A	0,555858	2021-07-07	United States
S_156_NA	S	156	SRR15200569	22028	G	-AGTTCA	0,993287	2021-07-07	United States
S_373_P	S	373	SRR15200569	22679	T	C	0,999879	2021-07-07	United States
S_452_R	S	452	SRR15200569	22917	T	G	1	2021-07-07	United States
S_478_K	S	478	SRR15200569	22995	C	A	1	2021-07-07	United States
S_614_G	S	614	SRR15200569	23403	A	G	0,999685	2021-07-07	United States
S_681_R	S	681	SRR15200569	23604	C	G	1	2021-07-07	United States
S_950_N	S	950	SRR15200569	24410	G	A	0,97619	2021-07-07	United States
ORF3a_26_L	ORF3a	26	SRR15200569	25469	C	T	1	2021-07-07	United States
M_82_T	M	82	SRR15200569	26767	T	C	0,99983	2021-07-07	United States
ORF7a_82_A	ORF7a	82	SRR15200569	27638	T	C	1	2021-07-07	United States
ORF7a_120_I	ORF7a	120	SRR15200569	27752	C	T	1	2021-07-07	United States
ORF7b_40_I	ORF7b	40	SRR15200569	27874	C	T	0,999594	2021-07-07	United States
ORF8_118_NA	ORF8	118	SRR15200569	28247	A	-GATTTC	0,931946	2021-07-07	United States
ORF8_120_L	ORF8	120	SRR15200569	28253	C	A	0,991041	2021-07-07	United States
N_63_G	N	63	SRR15200569	28461	A	G	0,971719	2021-07-07	United States
N_203_M	N	203	SRR15200569	28881	G	T	1	2021-07-07	United States
N_215_C	N	215	SRR15200569	28916	G	T	1	2021-07-07	United States
N_377_Y	N	377	SRR15200569	29402	G	T	1	2021-07-07	United States
ORF1ab_274_L	ORF1ab	274	SRR15200570	1085	G	T	0,999639	2021-07-07	United States
ORF1ab_388_Y	ORF1ab	388	SRR15200570	1427	C	T	0,999873	2021-07-07	United States
ORF1ab_993_S	ORF1ab	993	SRR15200570	3242	G	A	0,999819	2021-07-07	United States
ORF1ab_1188_L	ORF1ab	1188	SRR15200570	3828	C	T	0,999593	2021-07-07	United States
ORF1ab_1795_Q	ORF1ab	1795	SRR15200570	5648	A	C	0,999805	2021-07-07	United States
ORF1ab_3380_S	ORF1ab	3380	SRR15200570	10403	T	A	0,99977	2021-07-07	United States
ORF1ab_3674_NA	ORF1ab	3674	SRR15200570	11287	G	-TCTGGTTTT	0,848759	2021-07-07	United States
ORF1ab_3676_S	ORF1ab	3676	SRR15200570	11291	G	A	0,914939	2021-07-07	United States
ORF1ab_3677_L	ORF1ab	3677	SRR15200570	11296	T	G	0,994825	2021-07-07	United States
ORF1ab_4355_I	ORF1ab	4355	SRR15200570	13329	C	T	0,670275	2021-07-07	United States
ORF1ab_314_L	ORF1ab	314	SRR15200570	14408	C	T	0,999846	2021-07-07	United States
ORF1ab_1264_D	ORF1ab	1264	SRR15200570	17259	G	T	0,999762	2021-07-07	United States
ORF1ab_2360_H	ORF1ab	2360	SRR15200570	20547	A	C	0,994235	2021-07-07	United States
S_18_F	S	18	SRR15200570	21614	C	T	0,999958	2021-07-07	United States
S_20_N	S	20	SRR15200570	21621	C	A	0,999873	2021-07-07	United States
S_26_S	S	26	SRR15200570	21638	C	T	0,999479	2021-07-07	United States
S_138_Y	S	138	SRR15200570	21974	G	T	0,514118	2021-07-07	United States
S_190_S	S	190	SRR15200570	22132	G	T	0,99983	2021-07-07	United States
S_417_T	S	417	SRR15200570	22812	A	C	0,998224	2021-07-07	United States
S_484_K	S	484	SRR15200570	23012	G	A	0,999724	2021-07-07	United States
S_501_Y	S	501	SRR15200570	23063	A	T	0,999888	2021-07-07	United States
S_614_G	S	614	SRR15200570	23403	A	G	0,999935	2021-07-07	United States
S_655_Y	S	655	SRR15200570	23525	C	T	0,999819	2021-07-07	United States
S_1027_I	S	1027	SRR15200570	24642	C	T	0,999904	2021-07-07	United States
S_1176_F	S	1176	SRR15200570	25088	G	T	0,999765	2021-07-07	United States
ORF3a_223_I	ORF3a	223	SRR15200570	26060	C	T	0,999339	2021-07-07	United States
ORF3a_253_P	ORF3a	253	SRR15200570	26149	T	C	0,998245	2021-07-07	United States
ORF8_92_K	ORF8	92	SRR15200570	28167	G	A	0,988533	2021-07-07	United States
N_80_R	N	80	SRR15200570	28512	C	G	0,999498	2021-07-07	United States
N_202_C	N	202	SRR15200570	28877	A	T	0,999729	2021-07-07	United States
N_202_T	N	202	SRR15200570	28878	G	C	0,999865	2021-07-07	United States
N_203_K	N	203	SRR15200570	28881	G	A	0,999792	2021-07-07	United States
N_204_R	N	204	SRR15200570	28883	G	C	0,999731	2021-07-07	United States
ORF1ab_621_C	ORF1ab	621	SRR15200571	2127	A	G	0,999731	2021-07-07	United States
ORF1ab_1001_I	ORF1ab	1001	SRR15200571	3267	C	T	0,999719	2021-07-07	United States
ORF1ab_1708_D	ORF1ab	1708	SRR15200571	5388	C	A	0,999753	2021-07-07	United States
ORF1ab_2230_T	ORF1ab	2230	SRR15200571	6954	T	C	0,999862	2021-07-07	United States
ORF1ab_2345_V	ORF1ab	2345	SRR15200571	7299	C	T	0,999307	2021-07-07	United States
ORF1ab_3674_NA	ORF1ab	3674	SRR15200571	11287	G	-TCTGGTTTT	0,896875	2021-07-07	United States
ORF1ab_3676_S	ORF1ab	3676	SRR15200571	11291	G	A	0,976688	2021-07-07	United States
ORF1ab_3677_L	ORF1ab	3677	SRR15200571	11296	T	G	0,99507	2021-07-07	United States
ORF1ab_314_L	ORF1ab	314	SRR15200571	14408	C	T	0,999699	2021-07-07	United States
S_68_NA	S	68	SRR15200571	21764	A	-TACATG	0,488522	2021-07-07	United States
S_143_NA	S	143	SRR15200571	21990	T	-TTA	0,919414	2021-07-07	United States
S_501_Y	S	501	SRR15200571	23063	A	T	0,999892	2021-07-07	United States
S_570_D	S	570	SRR15200571	23271	C	A	0,999786	2021-07-07	United States
S_614_G	S	614	SRR15200571	23403	A	G	0,999834	2021-07-07	United States
S_681_H	S	681	SRR15200571	23604	C	A	0,999542	2021-07-07	United States
S_716_I	S	716	SRR15200571	23709	C	T	1	2021-07-07	United States
S_982_A	S	982	SRR15200571	24506	T	G	0,999966	2021-07-07	United States
S_1118_H	S	1118	SRR15200571	24914	G	C	0,999882	2021-07-07	United States
ORF3a_236_T	ORF3a	236	SRR15200571	26099	T	C	0,999832	2021-07-07	United States
ORF8_27_*	ORF8	27	SRR15200571	27972	C	T	0,999827	2021-07-07	United States
ORF8_52_I	ORF8	52	SRR15200571	28048	G	T	0,999611	2021-07-07	United States
ORF8_68_*	ORF8	68	SRR15200571	28095	A	T	0,496184	2021-07-07	United States
ORF8_73_C	ORF8	73	SRR15200571	28111	A	G	0,999745	2021-07-07	United States
N_3_H	N	3	SRR15200571	28280	G	C	0,99898	2021-07-07	United States
N_3_V	N	3	SRR15200571	28281	A	T	0,999932	2021-07-07	United States
N_3_E	N	3	SRR15200571	28282	T	A	0,999932	2021-07-07	United States
N_203_K	N	203	SRR15200571	28881	G	A	0,999692	2021-07-07	United States
N_204_R	N	204	SRR15200571	28883	G	C	0,999601	2021-07-07	United States
N_235_F	N	235	SRR15200571	28977	C	T	0,999606	2021-07-07	United States
ORF1ab_1306_S	ORF1ab	1306	SRR15200573	4181	G	T	0,999756	2021-07-07	United States
ORF1ab_1786_S	ORF1ab	1786	SRR15200573	5621	C	T	0,505024	2021-07-07	United States
ORF1ab_2046_L	ORF1ab	2046	SRR15200573	6402	C	T	0,999312	2021-07-07	United States
ORF1ab_2930_L	ORF1ab	2930	SRR15200573	9053	G	T	0,999544	2021-07-07	United States
ORF1ab_3255_I	ORF1ab	3255	SRR15200573	10029	C	T	1	2021-07-07	United States
ORF1ab_3646_A	ORF1ab	3646	SRR15200573	11201	A	G	0,999731	2021-07-07	United States
ORF1ab_3731_V	ORF1ab	3731	SRR15200573	11456	A	G	1	2021-07-07	United States
ORF1ab_314_L	ORF1ab	314	SRR15200573	14408	C	T	1	2021-07-07	United States
ORF1ab_662_S	ORF1ab	662	SRR15200573	15451	G	A	0,998398	2021-07-07	United States
ORF1ab_1000_L	ORF1ab	1000	SRR15200573	16466	C	T	0,999465	2021-07-07	United States
ORF1ab_1918_V	ORF1ab	1918	SRR15200573	19220	C	T	0,999285	2021-07-07	United States
ORF1ab_2530_N	ORF1ab	2530	SRR15200573	21055	G	A	0,999843	2021-07-07	United States
S_19_R	S	19	SRR15200573	21618	C	G	1	2021-07-07	United States
S_142_D	S	142	SRR15200573	21987	G	A	0,742647	2021-07-07	United States
S_156_NA	S	156	SRR15200573	22028	G	-AGTTCA	0,97508	2021-07-07	United States
S_614_G	S	614	SRR15200573	23403	A	G	0,999918	2021-07-07	United States
S_681_R	S	681	SRR15200573	23604	C	G	1	2021-07-07	United States
S_950_N	S	950	SRR15200573	24410	G	A	0,985441	2021-07-07	United States
ORF3a_26_L	ORF3a	26	SRR15200573	25469	C	T	0,999338	2021-07-07	United States
M_82_T	M	82	SRR15200573	26767	T	C	1	2021-07-07	United States
ORF7b_40_I	ORF7b	40	SRR15200573	27874	C	T	1	2021-07-07	United States
ORF8_118_NA	ORF8	118	SRR15200573	28247	A	-GATTTC	0,937808	2021-07-07	United States
ORF8_120_L	ORF8	120	SRR15200573	28253	C	A	0,998867	2021-07-07	United States
N_63_G	N	63	SRR15200573	28461	A	G	0,962925	2021-07-07	United States
N_203_M	N	203	SRR15200573	28881	G	T	1	2021-07-07	United States
N_215_C	N	215	SRR15200573	28916	G	T	1	2021-07-07	United States
N_254_V	N	254	SRR15200573	29034	C	T	0,0883055	2021-07-07	United States
N_377_Y	N	377	SRR15200573	29402	G	T	1	2021-07-07	United States
ORF1ab_1306_S	ORF1ab	1306	SRR15200574	4181	G	T	0,99966	2021-07-07	United States
ORF1ab_2046_L	ORF1ab	2046	SRR15200574	6402	C	T	0,998946	2021-07-07	United States
ORF1ab_2930_L	ORF1ab	2930	SRR15200574	9053	G	T	1	2021-07-07	United States
ORF1ab_3255_I	ORF1ab	3255	SRR15200574	10029	C	T	1	2021-07-07	United States
ORF1ab_3646_A	ORF1ab	3646	SRR15200574	11201	A	G	0,999039	2021-07-07	United States
ORF1ab_314_L	ORF1ab	314	SRR15200574	14408	C	T	1	2021-07-07	United States
ORF1ab_662_S	ORF1ab	662	SRR15200574	15451	G	A	0,999217	2021-07-07	United States
ORF1ab_985_R	ORF1ab	985	SRR15200574	16421	A	G	1	2021-07-07	United States
ORF1ab_1000_L	ORF1ab	1000	SRR15200574	16466	C	T	1	2021-07-07	United States
ORF1ab_1918_V	ORF1ab	1918	SRR15200574	19220	C	T	0,999338	2021-07-07	United States
ORF1ab_2635_H	ORF1ab	2635	SRR15200574	21372	G	T	1	2021-07-07	United States
S_156_NA	S	156	SRR15200574	22028	G	-AGTTCA	1	2021-07-07	United States
S_614_G	S	614	SRR15200574	23403	A	G	0,999815	2021-07-07	United States
S_681_R	S	681	SRR15200574	23604	C	G	0,99774	2021-07-07	United States
S_950_N	S	950	SRR15200574	24410	G	A	0,991536	2021-07-07	United States
ORF3a_26_L	ORF3a	26	SRR15200574	25469	C	T	1	2021-07-07	United States
ORF3a_95_S	ORF3a	95	SRR15200574	25676	T	C	0,999669	2021-07-07	United States
M_82_T	M	82	SRR15200574	26767	T	C	0,997694	2021-07-07	United States
ORF7b_40_I	ORF7b	40	SRR15200574	27874	C	T	1	2021-07-07	United States
ORF8_118_NA	ORF8	118	SRR15200574	28247	A	-GATTTC	0,947844	2021-07-07	United States
ORF8_120_L	ORF8	120	SRR15200574	28253	C	A	1	2021-07-07	United States
N_63_G	N	63	SRR15200574	28461	A	G	0,990031	2021-07-07	United States
N_203_M	N	203	SRR15200574	28881	G	T	1	2021-07-07	United States
N_215_C	N	215	SRR15200574	28916	G	T	1	2021-07-07	United States
ORF1ab_1306_S	ORF1ab	1306	SRR15200575	4181	G	T	0,999979	2021-07-07	United States
ORF1ab_1567_I	ORF1ab	1567	SRR15200575	4965	C	T	0,999887	2021-07-07	United States
ORF1ab_2046_L	ORF1ab	2046	SRR15200575	6402	C	T	0,99951	2021-07-07	United States
ORF1ab_2287_S	ORF1ab	2287	SRR15200575	7124	C	T	0,999787	2021-07-07	United States
ORF1ab_2930_L	ORF1ab	2930	SRR15200575	9053	G	T	0,999774	2021-07-07	United States
ORF1ab_3255_I	ORF1ab	3255	SRR15200575	10029	C	T	0,999798	2021-07-07	United States
ORF1ab_3646_A	ORF1ab	3646	SRR15200575	11201	A	G	0,999466	2021-07-07	United States
ORF1ab_314_L	ORF1ab	314	SRR15200575	14408	C	T	0,999767	2021-07-07	United States
ORF1ab_662_S	ORF1ab	662	SRR15200575	15451	G	A	0,99953	2021-07-07	United States
ORF1ab_1000_L	ORF1ab	1000	SRR15200575	16466	C	T	0,999829	2021-07-07	United States
ORF1ab_1219_S	ORF1ab	1219	SRR15200575	17122	G	T	0,999746	2021-07-07	United States
ORF1ab_1918_V	ORF1ab	1918	SRR15200575	19220	C	T	0,99898	2021-07-07	United States
S_19_R	S	19	SRR15200575	21618	C	G	0,999901	2021-07-07	United States
S_95_I	S	95	SRR15200575	21846	C	T	0,999732	2021-07-07	United States
S_142_D	S	142	SRR15200575	21987	G	A	0,28977	2021-07-07	United States
S_156_NA	S	156	SRR15200575	22028	G	-AGTTCA	0,984254	2021-07-07	United States
S_452_R	S	452	SRR15200575	22917	T	G	0,999491	2021-07-07	United States
S_478_K	S	478	SRR15200575	22995	C	A	0,999918	2021-07-07	United States
S_614_G	S	614	SRR15200575	23403	A	G	0,999782	2021-07-07	United States
S_681_R	S	681	SRR15200575	23604	C	G	0,999506	2021-07-07	United States
S_950_N	S	950	SRR15200575	24410	G	A	0,668311	2021-07-07	United States
ORF3a_26_L	ORF3a	26	SRR15200575	25469	C	T	0,999917	2021-07-07	United States
M_82_T	M	82	SRR15200575	26767	T	C	0,999789	2021-07-07	United States
ORF7a_82_A	ORF7a	82	SRR15200575	27638	T	C	0,999418	2021-07-07	United States
ORF7a_120_I	ORF7a	120	SRR15200575	27752	C	T	0,999848	2021-07-07	United States
ORF7b_40_I	ORF7b	40	SRR15200575	27874	C	T	0,99977	2021-07-07	United States
ORF8_118_NA	ORF8	118	SRR15200575	28247	A	-GATTTC	0,952474	2021-07-07	United States
ORF8_120_L	ORF8	120	SRR15200575	28253	C	A	0,986945	2021-07-07	United States
N_63_G	N	63	SRR15200575	28461	A	G	0,828275	2021-07-07	United States
N_203_M	N	203	SRR15200575	28881	G	T	0,9999	2021-07-07	United States
N_215_C	N	215	SRR15200575	28916	G	T	0,999588	2021-07-07	United States
N_377_Y	N	377	SRR15200575	29402	G	T	0,999463	2021-07-07	United States
ORF1ab_1306_S	ORF1ab	1306	SRR15200577	4181	G	T	0,99937	2021-07-07	United States
ORF1ab_2046_L	ORF1ab	2046	SRR15200577	6402	C	T	0,99944	2021-07-07	United States
ORF1ab_2930_L	ORF1ab	2930	SRR15200577	9053	G	T	0,998492	2021-07-07	United States
ORF1ab_3255_I	ORF1ab	3255	SRR15200577	10029	C	T	1	2021-07-07	United States
ORF1ab_3646_A	ORF1ab	3646	SRR15200577	11201	A	G	0,999503	2021-07-07	United States
ORF1ab_183_V	ORF1ab	183	SRR15200577	14014	T	G	0,999896	2021-07-07	United States
ORF1ab_314_L	ORF1ab	314	SRR15200577	14408	C	T	1	2021-07-07	United States
ORF1ab_662_S	ORF1ab	662	SRR15200577	15451	G	A	0,999097	2021-07-07	United States
ORF1ab_1000_L	ORF1ab	1000	SRR15200577	16466	C	T	1	2021-07-07	United States
ORF1ab_1918_V	ORF1ab	1918	SRR15200577	19220	C	T	0,999868	2021-07-07	United States
S_5_F	S	5	SRR15200577	21575	C	T	0,0652174	2021-07-07	United States
S_19_R	S	19	SRR15200577	21618	C	G	1	2021-07-07	United States
S_156_NA	S	156	SRR15200577	22028	G	-AGTTCA	0,977518	2021-07-07	United States
S_614_G	S	614	SRR15200577	23403	A	G	0,999942	2021-07-07	United States
S_681_R	S	681	SRR15200577	23604	C	G	1	2021-07-07	United States
S_950_N	S	950	SRR15200577	24410	G	A	0,990462	2021-07-07	United States
ORF3a_26_L	ORF3a	26	SRR15200577	25469	C	T	1	2021-07-07	United States
M_82_T	M	82	SRR15200577	26767	T	C	1	2021-07-07	United States
ORF7b_40_I	ORF7b	40	SRR15200577	27874	C	T	1	2021-07-07	United States
ORF8_118_NA	ORF8	118	SRR15200577	28247	A	-GATTTC	0,939317	2021-07-07	United States
ORF8_120_L	ORF8	120	SRR15200577	28253	C	A	0,969158	2021-07-07	United States
N_63_G	N	63	SRR15200577	28461	A	G	0,99219	2021-07-07	United States
N_203_M	N	203	SRR15200577	28881	G	T	1	2021-07-07	United States
N_215_C	N	215	SRR15200577	28916	G	T	1	2021-07-07	United States
N_256_*	N	256	SRR15200577	29039	A	T	0,0577164	2021-07-07	United States
N_377_Y	N	377	SRR15200577	29402	G	T	1	2021-07-07	United States
ORF1ab_1306_S	ORF1ab	1306	SRR15200578	4181	G	T	0,999949	2021-07-07	United States
ORF1ab_2046_L	ORF1ab	2046	SRR15200578	6402	C	T	0,99951	2021-07-07	United States
ORF1ab_2287_S	ORF1ab	2287	SRR15200578	7124	C	T	1	2021-07-07	United States
ORF1ab_2930_L	ORF1ab	2930	SRR15200578	9053	G	T	1	2021-07-07	United States
ORF1ab_3255_I	ORF1ab	3255	SRR15200578	10029	C	T	0,999598	2021-07-07	United States
ORF1ab_3646_A	ORF1ab	3646	SRR15200578	11201	A	G	0,999402	2021-07-07	United States
ORF1ab_3731_V	ORF1ab	3731	SRR15200578	11456	A	G	1	2021-07-07	United States
ORF1ab_314_L	ORF1ab	314	SRR15200578	14408	C	T	0,999606	2021-07-07	United States
ORF1ab_662_S	ORF1ab	662	SRR15200578	15451	G	A	0,998921	2021-07-07	United States
ORF1ab_1000_L	ORF1ab	1000	SRR15200578	16466	C	T	0,999798	2021-07-07	United States
ORF1ab_1918_V	ORF1ab	1918	SRR15200578	19220	C	T	0,999069	2021-07-07	United States
S_5_F	S	5	SRR15200578	21575	C	T	0,105516	2021-07-07	United States
S_19_R	S	19	SRR15200578	21618	C	G	1	2021-07-07	United States
S_142_D	S	142	SRR15200578	21987	G	A	0,660227	2021-07-07	United States
S_156_NA	S	156	SRR15200578	22028	G	-AGTTCA	0,985725	2021-07-07	United States
S_452_R	S	452	SRR15200578	22917	T	G	1	2021-07-07	United States
S_478_K	S	478	SRR15200578	22995	C	A	1	2021-07-07	United States
S_614_G	S	614	SRR15200578	23403	A	G	0,999716	2021-07-07	United States
S_681_R	S	681	SRR15200578	23604	C	G	0,999376	2021-07-07	United States
S_950_N	S	950	SRR15200578	24410	G	A	0,966106	2021-07-07	United States
S_1124_V	S	1124	SRR15200578	24933	G	T	0,999852	2021-07-07	United States
ORF3a_26_L	ORF3a	26	SRR15200578	25469	C	T	1	2021-07-07	United States
M_82_T	M	82	SRR15200578	26767	T	C	0,99982	2021-07-07	United States
ORF7a_82_A	ORF7a	82	SRR15200578	27638	T	C	1	2021-07-07	United States
ORF7a_120_I	ORF7a	120	SRR15200578	27752	C	T	1	2021-07-07	United States
ORF7b_40_I	ORF7b	40	SRR15200578	27874	C	T	0,999625	2021-07-07	United States
ORF8_118_NA	ORF8	118	SRR15200578	28247	A	-GATTTC	0,942972	2021-07-07	United States
ORF8_120_L	ORF8	120	SRR15200578	28253	C	A	1	2021-07-07	United States
N_63_G	N	63	SRR15200578	28461	A	G	0,981654	2021-07-07	United States
N_194_L	N	194	SRR15200578	28854	C	T	0,998391	2021-07-07	United States
N_203_M	N	203	SRR15200578	28881	G	T	0,999433	2021-07-07	United States
N_215_C	N	215	SRR15200578	28916	G	T	1	2021-07-07	United States
N_377_Y	N	377	SRR15200578	29402	G	T	1	2021-07-07	United States
ORF1ab_1306_S	ORF1ab	1306	SRR15200579	4181	G	T	1	2021-07-07	United States
ORF1ab_2046_L	ORF1ab	2046	SRR15200579	6402	C	T	0,998562	2021-07-07	United States
ORF1ab_2930_L	ORF1ab	2930	SRR15200579	9053	G	T	1	2021-07-07	United States
ORF1ab_3255_I	ORF1ab	3255	SRR15200579	10029	C	T	1	2021-07-07	United States
ORF1ab_3646_A	ORF1ab	3646	SRR15200579	11201	A	G	0,999204	2021-07-07	United States
ORF1ab_183_V	ORF1ab	183	SRR15200579	14014	T	G	0,999945	2021-07-07	United States
ORF1ab_314_L	ORF1ab	314	SRR15200579	14408	C	T	1	2021-07-07	United States
ORF1ab_662_S	ORF1ab	662	SRR15200579	15451	G	A	0,999151	2021-07-07	United States
ORF1ab_1000_L	ORF1ab	1000	SRR15200579	16466	C	T	1	2021-07-07	United States
ORF1ab_1918_V	ORF1ab	1918	SRR15200579	19220	C	T	0,999564	2021-07-07	United States
S_19_R	S	19	SRR15200579	21618	C	G	0,999312	2021-07-07	United States
S_142_D	S	142	SRR15200579	21987	G	A	0,44504	2021-07-07	United States
S_156_NA	S	156	SRR15200579	22028	G	-AGTTCA	0,981714	2021-07-07	United States
S_452_R	S	452	SRR15200579	22917	T	G	1	2021-07-07	United States
S_478_K	S	478	SRR15200579	22995	C	A	1	2021-07-07	United States
S_614_G	S	614	SRR15200579	23403	A	G	0,999888	2021-07-07	United States
S_681_R	S	681	SRR15200579	23604	C	G	1	2021-07-07	United States
S_950_N	S	950	SRR15200579	24410	G	A	0,769231	2021-07-07	United States
ORF3a_26_L	ORF3a	26	SRR15200579	25469	C	T	1	2021-07-07	United States
M_82_T	M	82	SRR15200579	26767	T	C	0,99977	2021-07-07	United States
ORF7a_82_A	ORF7a	82	SRR15200579	27638	T	C	1	2021-07-07	United States
ORF7a_120_I	ORF7a	120	SRR15200579	27752	C	T	1	2021-07-07	United States
ORF7b_40_I	ORF7b	40	SRR15200579	27874	C	T	1	2021-07-07	United States
ORF8_118_NA	ORF8	118	SRR15200579	28247	A	-GATTTC	0,964704	2021-07-07	United States
ORF8_120_L	ORF8	120	SRR15200579	28253	C	A	0,999637	2021-07-07	United States
N_63_G	N	63	SRR15200579	28461	A	G	0,93456	2021-07-07	United States
N_203_M	N	203	SRR15200579	28881	G	T	1	2021-07-07	United States
N_215_C	N	215	SRR15200579	28916	G	T	0,999657	2021-07-07	United States
N_254_V	N	254	SRR15200579	29034	C	T	0,0721601	2021-07-07	United States
N_377_Y	N	377	SRR15200579	29402	G	T	1	2021-07-07	United States
ORF1ab_1306_S	ORF1ab	1306	SRR15200580	4181	G	T	1	2021-07-07	United States
ORF1ab_1615_S	ORF1ab	1615	SRR15200580	5108	G	A	1	2021-07-07	United States
ORF1ab_2046_L	ORF1ab	2046	SRR15200580	6402	C	T	0,998694	2021-07-07	United States
ORF1ab_2930_L	ORF1ab	2930	SRR15200580	9053	G	T	1	2021-07-07	United States
ORF1ab_3255_I	ORF1ab	3255	SRR15200580	10029	C	T	1	2021-07-07	United States
ORF1ab_3257_NA	ORF1ab	3257	SRR15200580	10034	A	-TCAC	0,0516224	2021-07-07	United States
ORF1ab_3646_A	ORF1ab	3646	SRR15200580	11201	A	G	0,999397	2021-07-07	United States
ORF1ab_3731_V	ORF1ab	3731	SRR15200580	11456	A	G	1	2021-07-07	United States
ORF1ab_314_L	ORF1ab	314	SRR15200580	14408	C	T	1	2021-07-07	United States
ORF1ab_662_S	ORF1ab	662	SRR15200580	15451	G	A	0,999511	2021-07-07	United States
ORF1ab_1000_L	ORF1ab	1000	SRR15200580	16466	C	T	1	2021-07-07	United States
ORF1ab_1918_V	ORF1ab	1918	SRR15200580	19220	C	T	0,999827	2021-07-07	United States
ORF1ab_2333_G	ORF1ab	2333	SRR15200580	20465	A	G	0,0682927	2021-07-07	United States
S_19_R	S	19	SRR15200580	21618	C	G	1	2021-07-07	United States
S_142_D	S	142	SRR15200580	21987	G	A	0,783505	2021-07-07	United States
S_156_NA	S	156	SRR15200580	22028	G	-AGTTCA	0,985642	2021-07-07	United States
S_614_G	S	614	SRR15200580	23403	A	G	0,999941	2021-07-07	United States
S_681_R	S	681	SRR15200580	23604	C	G	1	2021-07-07	United States
S_950_N	S	950	SRR15200580	24410	G	A	0,985654	2021-07-07	United States
ORF3a_26_L	ORF3a	26	SRR15200580	25469	C	T	1	2021-07-07	United States
M_82_T	M	82	SRR15200580	26767	T	C	0,999475	2021-07-07	United States
ORF7b_40_I	ORF7b	40	SRR15200580	27874	C	T	0,998973	2021-07-07	United States
ORF8_107_NA	ORF8	107	SRR15200580	28214	C	+TT	0,072244	2021-07-07	United States
ORF8_107_NA	ORF8	107	SRR15200580	28214	C	+T	0,847248	2021-07-07	United States
ORF8_118_NA	ORF8	118	SRR15200580	28247	A	-GATTTC	0,93865	2021-07-07	United States
ORF8_120_L	ORF8	120	SRR15200580	28253	C	A	1	2021-07-07	United States
N_63_G	N	63	SRR15200580	28461	A	G	0,983978	2021-07-07	United States
N_203_M	N	203	SRR15200580	28881	G	T	1	2021-07-07	United States
N_215_C	N	215	SRR15200580	28916	G	T	1	2021-07-07	United States
N_377_Y	N	377	SRR15200580	29402	G	T	1	2021-07-07	United States
ORF1ab_1001_I	ORF1ab	1001	SRR15200581	3267	C	T	0,999932	2021-07-05	United States
ORF1ab_1211_F	ORF1ab	1211	SRR15200581	3896	G	T	1	2021-07-05	United States
ORF1ab_1708_D	ORF1ab	1708	SRR15200581	5388	C	A	1	2021-07-05	United States
ORF1ab_2230_T	ORF1ab	2230	SRR15200581	6954	T	C	1	2021-07-05	United States
ORF1ab_2828_V	ORF1ab	2828	SRR15200581	8748	C	T	1	2021-07-05	United States
ORF1ab_3674_NA	ORF1ab	3674	SRR15200581	11287	G	-TCTGGTTTT	0,943314	2021-07-05	United States
ORF1ab_3676_S	ORF1ab	3676	SRR15200581	11291	G	A	0,986796	2021-07-05	United States
ORF1ab_3677_L	ORF1ab	3677	SRR15200581	11296	T	G	0,999186	2021-07-05	United States
ORF1ab_3966_R	ORF1ab	3966	SRR15200581	12162	A	G	0,999573	2021-07-05	United States
ORF1ab_314_L	ORF1ab	314	SRR15200581	14408	C	T	1	2021-07-05	United States
ORF1ab_1383_R	ORF1ab	1383	SRR15200581	17615	A	G	0,999293	2021-07-05	United States
ORF1ab_2513_S	ORF1ab	2513	SRR15200581	21004	G	T	0,99991	2021-07-05	United States
ORF1ab_2557_R	ORF1ab	2557	SRR15200581	21137	A	G	0,999854	2021-07-05	United States
S_30_Y	S	30	SRR15200581	21650	A	T	0,926129	2021-07-05	United States
S_30_H	S	30	SRR15200581	21650	A	C	0,0736935	2021-07-05	United States
S_68_NA	S	68	SRR15200581	21764	A	-TACATG	0,420359	2021-07-05	United States
S_143_NA	S	143	SRR15200581	21990	T	-TTA	0,901335	2021-07-05	United States
S_570_D	S	570	SRR15200581	23271	C	A	0,999851	2021-07-05	United States
S_614_G	S	614	SRR15200581	23403	A	G	0,999759	2021-07-05	United States
S_681_H	S	681	SRR15200581	23604	C	A	1	2021-07-05	United States
S_716_I	S	716	SRR15200581	23709	C	T	1	2021-07-05	United States
S_982_A	S	982	SRR15200581	24506	T	G	1	2021-07-05	United States
S_1118_H	S	1118	SRR15200581	24914	G	C	0,999916	2021-07-05	United States
S_1191_N	S	1191	SRR15200581	25135	G	T	0,999912	2021-07-05	United States
ORF8_27_*	ORF8	27	SRR15200581	27972	C	T	1	2021-07-05	United States
ORF8_45_L	ORF8	45	SRR15200581	28027	G	T	0,998034	2021-07-05	United States
ORF8_52_I	ORF8	52	SRR15200581	28048	G	T	0,997702	2021-07-05	United States
ORF8_73_C	ORF8	73	SRR15200581	28111	A	G	0,999747	2021-07-05	United States
N_3_H	N	3	SRR15200581	28280	G	C	0,999985	2021-07-05	United States
N_3_V	N	3	SRR15200581	28281	A	T	0,999898	2021-07-05	United States
N_3_E	N	3	SRR15200581	28282	T	A	0,999854	2021-07-05	United States
N_136_D	N	136	SRR15200581	28681	G	T	0,998951	2021-07-05	United States
N_203_K	N	203	SRR15200581	28881	G	A	1	2021-07-05	United States
N_204_R	N	204	SRR15200581	28883	G	C	1	2021-07-05	United States
N_235_F	N	235	SRR15200581	28977	C	T	0,99964	2021-07-05	United States
ORF10_26_*	ORF10	26	SRR15200581	29635	C	A	0,999627	2021-07-05	United States
ORF1ab_140_NA	ORF1ab	140	SRR15200582	685	A	-AAGTCATTT	0,950037	2021-07-07	United States
ORF1ab_216_Y	ORF1ab	216	SRR15200582	912	C	A	0,999828	2021-07-07	United States
ORF1ab_1306_S	ORF1ab	1306	SRR15200582	4181	G	T	0,999787	2021-07-07	United States
ORF1ab_2046_L	ORF1ab	2046	SRR15200582	6402	C	T	0,999484	2021-07-07	United States
ORF1ab_2287_S	ORF1ab	2287	SRR15200582	7124	C	T	1	2021-07-07	United States
ORF1ab_2930_L	ORF1ab	2930	SRR15200582	9053	G	T	0,999814	2021-07-07	United States
ORF1ab_3255_I	ORF1ab	3255	SRR15200582	10029	C	T	0,999956	2021-07-07	United States
ORF1ab_3646_A	ORF1ab	3646	SRR15200582	11201	A	G	0,999625	2021-07-07	United States
ORF1ab_314_L	ORF1ab	314	SRR15200582	14408	C	T	0,999721	2021-07-07	United States
ORF1ab_662_S	ORF1ab	662	SRR15200582	15451	G	A	0,999194	2021-07-07	United States
ORF1ab_1000_L	ORF1ab	1000	SRR15200582	16466	C	T	0,999854	2021-07-07	United States
ORF1ab_1918_V	ORF1ab	1918	SRR15200582	19220	C	T	0,998906	2021-07-07	United States
S_19_R	S	19	SRR15200582	21618	C	G	0,999802	2021-07-07	United States
S_95_I	S	95	SRR15200582	21846	C	T	0,999653	2021-07-07	United States
S_142_D	S	142	SRR15200582	21987	G	A	0,355967	2021-07-07	United States
S_156_NA	S	156	SRR15200582	22028	G	-AGTTCA	0,972712	2021-07-07	United States
S_452_R	S	452	SRR15200582	22917	T	G	0,99981	2021-07-07	United States
S_478_K	S	478	SRR15200582	22995	C	A	0,99936	2021-07-07	United States
S_614_G	S	614	SRR15200582	23403	A	G	0,99984	2021-07-07	United States
S_681_R	S	681	SRR15200582	23604	C	G	1	2021-07-07	United States
S_950_N	S	950	SRR15200582	24410	G	A	0,821646	2021-07-07	United States
ORF3a_26_L	ORF3a	26	SRR15200582	25469	C	T	0,999905	2021-07-07	United States
M_82_T	M	82	SRR15200582	26767	T	C	0,999901	2021-07-07	United States
ORF7a_82_A	ORF7a	82	SRR15200582	27638	T	C	0,999465	2021-07-07	United States
ORF7a_120_I	ORF7a	120	SRR15200582	27752	C	T	0,99959	2021-07-07	United States
ORF7b_40_I	ORF7b	40	SRR15200582	27874	C	T	0,999868	2021-07-07	United States
ORF8_118_NA	ORF8	118	SRR15200582	28247	A	-GATTTC	0,945551	2021-07-07	United States
ORF8_120_L	ORF8	120	SRR15200582	28253	C	A	0,998592	2021-07-07	United States
N_63_G	N	63	SRR15200582	28461	A	G	0,940979	2021-07-07	United States
N_203_M	N	203	SRR15200582	28881	G	T	0,999612	2021-07-07	United States
N_215_C	N	215	SRR15200582	28916	G	T	0,999293	2021-07-07	United States
N_377_Y	N	377	SRR15200582	29402	G	T	0,999244	2021-07-07	United States
ORF1ab_1306_S	ORF1ab	1306	SRR15200583	4181	G	T	0,999824	2021-07-07	United States
ORF1ab_2046_L	ORF1ab	2046	SRR15200583	6402	C	T	0,999502	2021-07-07	United States
ORF1ab_2287_S	ORF1ab	2287	SRR15200583	7124	C	T	0,99991	2021-07-07	United States
ORF1ab_2930_L	ORF1ab	2930	SRR15200583	9053	G	T	0,99932	2021-07-07	United States
ORF1ab_3255_I	ORF1ab	3255	SRR15200583	10029	C	T	0,999772	2021-07-07	United States
ORF1ab_3646_A	ORF1ab	3646	SRR15200583	11201	A	G	0,999644	2021-07-07	United States
ORF1ab_314_L	ORF1ab	314	SRR15200583	14408	C	T	0,999735	2021-07-07	United States
ORF1ab_662_S	ORF1ab	662	SRR15200583	15451	G	A	0,99923	2021-07-07	United States
ORF1ab_1000_L	ORF1ab	1000	SRR15200583	16466	C	T	0,999856	2021-07-07	United States
ORF1ab_1918_V	ORF1ab	1918	SRR15200583	19220	C	T	0,999165	2021-07-07	United States
S_19_R	S	19	SRR15200583	21618	C	G	0,999822	2021-07-07	United States
S_142_D	S	142	SRR15200583	21987	G	A	0,25227	2021-07-07	United States
S_156_NA	S	156	SRR15200583	22028	G	-AGTTCA	0,982367	2021-07-07	United States
S_452_R	S	452	SRR15200583	22917	T	G	0,999927	2021-07-07	United States
S_478_K	S	478	SRR15200583	22995	C	A	0,999863	2021-07-07	United States
S_614_G	S	614	SRR15200583	23403	A	G	0,999811	2021-07-07	United States
S_681_R	S	681	SRR15200583	23604	C	G	0,999923	2021-07-07	United States
S_950_N	S	950	SRR15200583	24410	G	A	0,694789	2021-07-07	United States
ORF3a_26_L	ORF3a	26	SRR15200583	25469	C	T	1	2021-07-07	United States
M_82_T	M	82	SRR15200583	26767	T	C	0,99983	2021-07-07	United States
ORF7a_82_A	ORF7a	82	SRR15200583	27638	T	C	0,999912	2021-07-07	United States
ORF7a_120_I	ORF7a	120	SRR15200583	27752	C	T	0,999625	2021-07-07	United States
ORF7b_40_I	ORF7b	40	SRR15200583	27874	C	T	0,999755	2021-07-07	United States
ORF8_118_NA	ORF8	118	SRR15200583	28247	A	-GATTTC	0,944376	2021-07-07	United States
ORF8_120_L	ORF8	120	SRR15200583	28253	C	A	0,997465	2021-07-07	United States
N_63_G	N	63	SRR15200583	28461	A	G	0,96827	2021-07-07	United States
N_203_M	N	203	SRR15200583	28881	G	T	0,999912	2021-07-07	United States
N_215_C	N	215	SRR15200583	28916	G	T	0,999284	2021-07-07	United States
N_327_L	N	327	SRR15200583	29253	C	T	0,99945	2021-07-07	United States
N_377_Y	N	377	SRR15200583	29402	G	T	0,999801	2021-07-07	United States
ORF1ab_1306_S	ORF1ab	1306	SRR15200584	4181	G	T	0,999858	2021-07-07	United States
ORF1ab_2046_L	ORF1ab	2046	SRR15200584	6402	C	T	0,999521	2021-07-07	United States
ORF1ab_2287_S	ORF1ab	2287	SRR15200584	7124	C	T	0,999866	2021-07-07	United States
ORF1ab_2855_V	ORF1ab	2855	SRR15200584	8829	C	T	0,999902	2021-07-07	United States
ORF1ab_2930_L	ORF1ab	2930	SRR15200584	9053	G	T	0,999631	2021-07-07	United States
ORF1ab_3255_I	ORF1ab	3255	SRR15200584	10029	C	T	0,999846	2021-07-07	United States
ORF1ab_3646_A	ORF1ab	3646	SRR15200584	11201	A	G	0,999606	2021-07-07	United States
ORF1ab_4164_I	ORF1ab	4164	SRR15200584	12756	C	T	0,999842	2021-07-07	United States
ORF1ab_314_L	ORF1ab	314	SRR15200584	14408	C	T	0,999804	2021-07-07	United States
ORF1ab_662_S	ORF1ab	662	SRR15200584	15451	G	A	0,99936	2021-07-07	United States
ORF1ab_1000_L	ORF1ab	1000	SRR15200584	16466	C	T	0,999763	2021-07-07	United States
ORF1ab_1847_S	ORF1ab	1847	SRR15200584	19006	G	T	0,999933	2021-07-07	United States
ORF1ab_1918_V	ORF1ab	1918	SRR15200584	19220	C	T	0,999426	2021-07-07	United States
S_19_R	S	19	SRR15200584	21618	C	G	0,999788	2021-07-07	United States
S_95_I	S	95	SRR15200584	21846	C	T	0,999908	2021-07-07	United States
S_142_D	S	142	SRR15200584	21987	G	A	0,295167	2021-07-07	United States
S_156_NA	S	156	SRR15200584	22028	G	-AGTTCA	0,988553	2021-07-07	United States
S_452_R	S	452	SRR15200584	22917	T	G	0,999585	2021-07-07	United States
S_478_K	S	478	SRR15200584	22995	C	A	0,999773	2021-07-07	United States
S_614_G	S	614	SRR15200584	23403	A	G	0,999867	2021-07-07	United States
S_681_R	S	681	SRR15200584	23604	C	G	0,999855	2021-07-07	United States
S_809_S	S	809	SRR15200584	23987	C	T	0,999515	2021-07-07	United States
S_950_N	S	950	SRR15200584	24410	G	A	0,690046	2021-07-07	United States
ORF3a_26_L	ORF3a	26	SRR15200584	25469	C	T	1	2021-07-07	United States
M_82_T	M	82	SRR15200584	26767	T	C	0,999778	2021-07-07	United States
ORF7a_82_A	ORF7a	82	SRR15200584	27638	T	C	0,999653	2021-07-07	United States
ORF7a_120_I	ORF7a	120	SRR15200584	27752	C	T	0,999824	2021-07-07	United States
ORF7b_40_I	ORF7b	40	SRR15200584	27874	C	T	0,999871	2021-07-07	United States
ORF8_118_NA	ORF8	118	SRR15200584	28247	A	-GATTTC	0,950833	2021-07-07	United States
ORF8_120_L	ORF8	120	SRR15200584	28253	C	A	0,996821	2021-07-07	United States
N_63_G	N	63	SRR15200584	28461	A	G	0,916135	2021-07-07	United States
N_203_M	N	203	SRR15200584	28881	G	T	0,99983	2021-07-07	United States
N_215_C	N	215	SRR15200584	28916	G	T	0,999656	2021-07-07	United States
N_377_Y	N	377	SRR15200584	29402	G	T	0,999894	2021-07-07	United States
ORF1ab_309_L	ORF1ab	309	SRR15200587	1191	C	T	0,999757	2021-07-07	United States
ORF1ab_538_A	ORF1ab	538	SRR15200587	1877	T	G	0,499764	2021-07-07	United States
ORF1ab_1640_L	ORF1ab	1640	SRR15200587	5184	C	T	0,999689	2021-07-07	United States
ORF1ab_3209_V	ORF1ab	3209	SRR15200587	9891	C	T	0,999793	2021-07-07	United States
ORF1ab_3718_A	ORF1ab	3718	SRR15200587	11418	T	C	0,999876	2021-07-07	United States
ORF1ab_314_L	ORF1ab	314	SRR15200587	14408	C	T	0,999842	2021-07-07	United States
ORF1ab_662_S	ORF1ab	662	SRR15200587	15451	G	A	0,999526	2021-07-07	United States
ORF1ab_1000_L	ORF1ab	1000	SRR15200587	16466	C	T	0,999713	2021-07-07	United States
ORF1ab_1570_L	ORF1ab	1570	SRR15200587	18176	C	T	0,999837	2021-07-07	United States
ORF1ab_1898_F	ORF1ab	1898	SRR15200587	19160	C	T	0,99964	2021-07-07	United States
ORF1ab_2417_I	ORF1ab	2417	SRR15200587	20718	G	T	0,999832	2021-07-07	United States
S_19_R	S	19	SRR15200587	21618	C	G	0,999969	2021-07-07	United States
S_142_D	S	142	SRR15200587	21987	G	A	0,325602	2021-07-07	United States
S_156_NA	S	156	SRR15200587	22028	G	-AGTTCA	0,987755	2021-07-07	United States
S_452_R	S	452	SRR15200587	22917	T	G	0,999741	2021-07-07	United States
S_478_K	S	478	SRR15200587	22995	C	A	0,999788	2021-07-07	United States
S_614_G	S	614	SRR15200587	23403	A	G	0,99987	2021-07-07	United States
S_681_R	S	681	SRR15200587	23604	C	G	0,999684	2021-07-07	United States
S_950_N	S	950	SRR15200587	24410	G	A	0,857922	2021-07-07	United States
ORF3a_26_L	ORF3a	26	SRR15200587	25469	C	T	0,99982	2021-07-07	United States
M_82_T	M	82	SRR15200587	26767	T	C	0,999827	2021-07-07	United States
ORF7a_82_A	ORF7a	82	SRR15200587	27638	T	C	0,999539	2021-07-07	United States
ORF7a_116_F	ORF7a	116	SRR15200587	27739	C	T	0,999669	2021-07-07	United States
ORF7a_120_I	ORF7a	120	SRR15200587	27752	C	T	0,999964	2021-07-07	United States
ORF8_118_NA	ORF8	118	SRR15200587	28247	A	-GATTTC	0,947543	2021-07-07	United States
ORF8_120_L	ORF8	120	SRR15200587	28253	C	A	0,991344	2021-07-07	United States
N_9_L	N	9	SRR15200587	28299	A	T	0,999741	2021-07-07	United States
N_63_G	N	63	SRR15200587	28461	A	G	0,974089	2021-07-07	United States
N_203_M	N	203	SRR15200587	28881	G	T	0,999743	2021-07-07	United States
N_377_Y	N	377	SRR15200587	29402	G	T	1	2021-07-07	United States
ORF1ab_1306_S	ORF1ab	1306	SRR15200588	4181	G	T	0,995037	2021-07-07	United States
ORF1ab_2046_L	ORF1ab	2046	SRR15200588	6402	C	T	0,996062	2021-07-07	United States
ORF1ab_2554_V	ORF1ab	2554	SRR15200588	7926	C	T	1	2021-07-07	United States
ORF1ab_2930_L	ORF1ab	2930	SRR15200588	9053	G	T	0,999877	2021-07-07	United States
ORF1ab_3255_I	ORF1ab	3255	SRR15200588	10029	C	T	0,995008	2021-07-07	United States
ORF1ab_3603_NA	ORF1ab	3603	SRR15200588	11074	C	-T	0,0665242	2021-07-07	United States
ORF1ab_3646_A	ORF1ab	3646	SRR15200588	11201	A	G	0,989303	2021-07-07	United States
ORF1ab_183_V	ORF1ab	183	SRR15200588	14014	T	G	0,999956	2021-07-07	United States
ORF1ab_314_L	ORF1ab	314	SRR15200588	14408	C	T	1	2021-07-07	United States
ORF1ab_662_S	ORF1ab	662	SRR15200588	15451	G	A	0,998843	2021-07-07	United States
ORF1ab_1000_L	ORF1ab	1000	SRR15200588	16466	C	T	0,999376	2021-07-07	United States
ORF1ab_1918_V	ORF1ab	1918	SRR15200588	19220	C	T	0,994534	2021-07-07	United States
ORF1ab_2333_G	ORF1ab	2333	SRR15200588	20465	A	G	0,115468	2021-07-07	United States
S_19_R	S	19	SRR15200588	21618	C	G	1	2021-07-07	United States
S_156_NA	S	156	SRR15200588	22028	G	-AGTTCA	1	2021-07-07	United States
S_478_K	S	478	SRR15200588	22995	C	A	1	2021-07-07	United States
S_614_G	S	614	SRR15200588	23403	A	G	0,999889	2021-07-07	United States
S_681_R	S	681	SRR15200588	23604	C	G	1	2021-07-07	United States
S_950_N	S	950	SRR15200588	24410	G	A	0,99305	2021-07-07	United States
ORF3a_26_L	ORF3a	26	SRR15200588	25469	C	T	0,999785	2021-07-07	United States
M_82_T	M	82	SRR15200588	26767	T	C	0,999695	2021-07-07	United States
ORF7b_40_I	ORF7b	40	SRR15200588	27874	C	T	0,995488	2021-07-07	United States
ORF8_118_NA	ORF8	118	SRR15200588	28247	A	-GATTTC	0,926121	2021-07-07	United States
ORF8_119_V	ORF8	119	SRR15200588	28249	A	T	0,971698	2021-07-07	United States
ORF8_120_L	ORF8	120	SRR15200588	28253	C	A	0,998674	2021-07-07	United States
N_63_G	N	63	SRR15200588	28461	A	G	0,963388	2021-07-07	United States
N_203_M	N	203	SRR15200588	28881	G	T	1	2021-07-07	United States
N_215_C	N	215	SRR15200588	28916	G	T	0,998848	2021-07-07	United States
N_377_Y	N	377	SRR15200588	29402	G	T	1	2021-07-07	United States
ORF1ab_83_NA	ORF1ab	83	SRR15200590	514	T	-GTTATG	0,876444	2021-07-07	United States
ORF1ab_1306_S	ORF1ab	1306	SRR15200590	4181	G	T	0,999843	2021-07-07	United States
ORF1ab_2046_L	ORF1ab	2046	SRR15200590	6402	C	T	0,999451	2021-07-07	United States
ORF1ab_2930_L	ORF1ab	2930	SRR15200590	9053	G	T	0,999259	2021-07-07	United States
ORF1ab_3255_I	ORF1ab	3255	SRR15200590	10029	C	T	0,999478	2021-07-07	United States
ORF1ab_3646_A	ORF1ab	3646	SRR15200590	11201	A	G	0,999898	2021-07-07	United States
ORF1ab_183_V	ORF1ab	183	SRR15200590	14014	T	G	0,999973	2021-07-07	United States
ORF1ab_314_L	ORF1ab	314	SRR15200590	14408	C	T	1	2021-07-07	United States
ORF1ab_662_S	ORF1ab	662	SRR15200590	15451	G	A	0,999508	2021-07-07	United States
ORF1ab_1000_L	ORF1ab	1000	SRR15200590	16466	C	T	1	2021-07-07	United States
ORF1ab_1197_I	ORF1ab	1197	SRR15200590	17058	G	T	1	2021-07-07	United States
ORF1ab_1453_I	ORF1ab	1453	SRR15200590	17825	C	T	1	2021-07-07	United States
ORF1ab_1918_V	ORF1ab	1918	SRR15200590	19220	C	T	0,999826	2021-07-07	United States
ORF1ab_2063_N	ORF1ab	2063	SRR15200590	19656	G	T	0,996374	2021-07-07	United States
S_19_R	S	19	SRR15200590	21618	C	G	1	2021-07-07	United States
S_142_D	S	142	SRR15200590	21987	G	A	0,585586	2021-07-07	United States
S_156_NA	S	156	SRR15200590	22028	G	-AGTTCA	0,990072	2021-07-07	United States
S_614_G	S	614	SRR15200590	23403	A	G	0,999822	2021-07-07	United States
S_681_R	S	681	SRR15200590	23604	C	G	1	2021-07-07	United States
S_950_N	S	950	SRR15200590	24410	G	A	0,984256	2021-07-07	United States
ORF3a_26_L	ORF3a	26	SRR15200590	25469	C	T	1	2021-07-07	United States
M_82_T	M	82	SRR15200590	26767	T	C	1	2021-07-07	United States
ORF7a_82_A	ORF7a	82	SRR15200590	27638	T	C	1	2021-07-07	United States
ORF7a_120_I	ORF7a	120	SRR15200590	27752	C	T	1	2021-07-07	United States
ORF7b_40_I	ORF7b	40	SRR15200590	27874	C	T	1	2021-07-07	United States
ORF8_118_NA	ORF8	118	SRR15200590	28247	A	-GATTTC	0,938426	2021-07-07	United States
ORF8_120_L	ORF8	120	SRR15200590	28253	C	A	0,992236	2021-07-07	United States
N_63_G	N	63	SRR15200590	28461	A	G	0,990453	2021-07-07	United States
N_203_M	N	203	SRR15200590	28881	G	T	1	2021-07-07	United States
N_215_C	N	215	SRR15200590	28916	G	T	1	2021-07-07	United States
ORF1ab_767_K	ORF1ab	767	SRR15200591	2564	G	A	0,999855	2021-07-07	United States
ORF1ab_1228_G	ORF1ab	1228	SRR15200591	3948	A	G	0,999978	2021-07-07	United States
ORF1ab_1306_S	ORF1ab	1306	SRR15200591	4181	G	T	1	2021-07-07	United States
ORF1ab_2046_L	ORF1ab	2046	SRR15200591	6402	C	T	0,999565	2021-07-07	United States
ORF1ab_2287_S	ORF1ab	2287	SRR15200591	7124	C	T	1	2021-07-07	United States
ORF1ab_2930_L	ORF1ab	2930	SRR15200591	9053	G	T	0,999727	2021-07-07	United States
ORF1ab_3255_I	ORF1ab	3255	SRR15200591	10029	C	T	0,99892	2021-07-07	United States
ORF1ab_3646_A	ORF1ab	3646	SRR15200591	11201	A	G	0,999757	2021-07-07	United States
ORF1ab_3766_F	ORF1ab	3766	SRR15200591	11562	G	T	0,934727	2021-07-07	United States
ORF1ab_314_L	ORF1ab	314	SRR15200591	14408	C	T	0,999255	2021-07-07	United States
ORF1ab_662_S	ORF1ab	662	SRR15200591	15451	G	A	0,998288	2021-07-07	United States
ORF1ab_1000_L	ORF1ab	1000	SRR15200591	16466	C	T	0,999859	2021-07-07	United States
ORF1ab_1918_V	ORF1ab	1918	SRR15200591	19220	C	T	0,999686	2021-07-07	United States
S_19_R	S	19	SRR15200591	21618	C	G	1	2021-07-07	United States
S_142_D	S	142	SRR15200591	21987	G	A	0,738589	2021-07-07	United States
S_156_NA	S	156	SRR15200591	22028	G	-AGTTCA	0,98658	2021-07-07	United States
S_452_R	S	452	SRR15200591	22917	T	G	1	2021-07-07	United States
S_478_K	S	478	SRR15200591	22995	C	A	1	2021-07-07	United States
S_614_G	S	614	SRR15200591	23403	A	G	0,999785	2021-07-07	United States
S_681_R	S	681	SRR15200591	23604	C	G	1	2021-07-07	United States
S_950_N	S	950	SRR15200591	24410	G	A	0,973412	2021-07-07	United States
ORF3a_26_L	ORF3a	26	SRR15200591	25469	C	T	0,99978	2021-07-07	United States
ORF3a_239_Q	ORF3a	239	SRR15200591	26107	G	C	1	2021-07-07	United States
M_82_T	M	82	SRR15200591	26767	T	C	0,999616	2021-07-07	United States
ORF7a_82_A	ORF7a	82	SRR15200591	27638	T	C	1	2021-07-07	United States
ORF7a_120_I	ORF7a	120	SRR15200591	27752	C	T	1	2021-07-07	United States
ORF7b_40_I	ORF7b	40	SRR15200591	27874	C	T	0,998737	2021-07-07	United States
ORF8_118_NA	ORF8	118	SRR15200591	28247	A	-GATTTC	0,944116	2021-07-07	United States
ORF8_120_L	ORF8	120	SRR15200591	28253	C	A	0,998593	2021-07-07	United States
N_63_G	N	63	SRR15200591	28461	A	G	0,945479	2021-07-07	United States
N_203_M	N	203	SRR15200591	28881	G	T	1	2021-07-07	United States
N_215_C	N	215	SRR15200591	28916	G	T	0,999518	2021-07-07	United States
N_377_Y	N	377	SRR15200591	29402	G	T	0,971429	2021-07-07	United States
ORF1ab_1051_N	ORF1ab	1051	SRR15200592	3418	G	T	0,99994	2021-07-07	United States
ORF1ab_1306_S	ORF1ab	1306	SRR15200592	4181	G	T	0,999693	2021-07-07	United States
ORF1ab_1404_C	ORF1ab	1404	SRR15200592	4475	C	T	0,999838	2021-07-07	United States
ORF1ab_2046_L	ORF1ab	2046	SRR15200592	6402	C	T	0,999507	2021-07-07	United States
ORF1ab_2287_S	ORF1ab	2287	SRR15200592	7124	C	T	0,999812	2021-07-07	United States
ORF1ab_2529_V	ORF1ab	2529	SRR15200592	7851	C	T	0,999933	2021-07-07	United States
ORF1ab_2930_L	ORF1ab	2930	SRR15200592	9053	G	T	0,999704	2021-07-07	United States
ORF1ab_3255_I	ORF1ab	3255	SRR15200592	10029	C	T	0,999904	2021-07-07	United States
ORF1ab_3646_A	ORF1ab	3646	SRR15200592	11201	A	G	0,999639	2021-07-07	United States
ORF1ab_314_L	ORF1ab	314	SRR15200592	14408	C	T	0,999518	2021-07-07	United States
ORF1ab_662_S	ORF1ab	662	SRR15200592	15451	G	A	0,999245	2021-07-07	United States
ORF1ab_1000_L	ORF1ab	1000	SRR15200592	16466	C	T	0,999827	2021-07-07	United States
ORF1ab_1918_V	ORF1ab	1918	SRR15200592	19220	C	T	0,99936	2021-07-07	United States
S_19_R	S	19	SRR15200592	21618	C	G	0,999961	2021-07-07	United States
S_46_P	S	46	SRR15200592	21698	T	C	0,0556242	2021-07-07	United States
S_95_I	S	95	SRR15200592	21846	C	T	0,999696	2021-07-07	United States
S_142_D	S	142	SRR15200592	21987	G	A	0,274476	2021-07-07	United States
S_156_NA	S	156	SRR15200592	22028	G	-AGTTCA	0,975321	2021-07-07	United States
S_452_R	S	452	SRR15200592	22917	T	G	0,999956	2021-07-07	United States
S_478_K	S	478	SRR15200592	22995	C	A	0,99987	2021-07-07	United States
S_614_G	S	614	SRR15200592	23403	A	G	0,999944	2021-07-07	United States
S_681_R	S	681	SRR15200592	23604	C	G	0,999746	2021-07-07	United States
S_950_N	S	950	SRR15200592	24410	G	A	0,653599	2021-07-07	United States
ORF3a_26_L	ORF3a	26	SRR15200592	25469	C	T	0,999669	2021-07-07	United States
M_82_T	M	82	SRR15200592	26767	T	C	0,999822	2021-07-07	United States
ORF7a_82_A	ORF7a	82	SRR15200592	27638	T	C	0,999573	2021-07-07	United States
ORF7a_120_I	ORF7a	120	SRR15200592	27752	C	T	0,999861	2021-07-07	United States
ORF7b_40_I	ORF7b	40	SRR15200592	27874	C	T	0,999897	2021-07-07	United States
ORF8_118_NA	ORF8	118	SRR15200592	28247	A	-GATTTC	0,945414	2021-07-07	United States
ORF8_120_L	ORF8	120	SRR15200592	28253	C	A	0,996944	2021-07-07	United States
N_56_F	N	56	SRR15200592	28439	C	T	0,872599	2021-07-07	United States
N_63_G	N	63	SRR15200592	28461	A	G	0,854903	2021-07-07	United States
N_203_M	N	203	SRR15200592	28881	G	T	0,999443	2021-07-07	United States
N_215_C	N	215	SRR15200592	28916	G	T	0,999458	2021-07-07	United States
N_377_Y	N	377	SRR15200592	29402	G	T	0,999497	2021-07-07	United States
ORF1ab_1640_L	ORF1ab	1640	SRR15200593	5184	C	T	0,999083	2021-07-06	United States
ORF1ab_3209_V	ORF1ab	3209	SRR15200593	9891	C	T	0,999791	2021-07-06	United States
ORF1ab_3718_A	ORF1ab	3718	SRR15200593	11418	T	C	0,999908	2021-07-06	United States
ORF1ab_3750_I	ORF1ab	3750	SRR15200593	11514	C	T	0,99837	2021-07-06	United States
ORF1ab_314_L	ORF1ab	314	SRR15200593	14408	C	T	1	2021-07-06	United States
ORF1ab_371_I	ORF1ab	371	SRR15200593	14580	G	T	0,998037	2021-07-06	United States
ORF1ab_662_S	ORF1ab	662	SRR15200593	15451	G	A	0,999412	2021-07-06	United States
ORF1ab_1000_L	ORF1ab	1000	SRR15200593	16466	C	T	0,999738	2021-07-06	United States
S_19_R	S	19	SRR15200593	21618	C	G	1	2021-07-06	United States
S_142_D	S	142	SRR15200593	21987	G	A	0,655172	2021-07-06	United States
S_156_NA	S	156	SRR15200593	22028	G	-AGTTCA	0,995474	2021-07-06	United States
S_222_V	S	222	SRR15200593	22227	C	T	1	2021-07-06	United States
S_452_R	S	452	SRR15200593	22917	T	G	1	2021-07-06	United States
S_478_K	S	478	SRR15200593	22995	C	A	1	2021-07-06	United States
S_614_G	S	614	SRR15200593	23403	A	G	0,999606	2021-07-06	United States
S_681_R	S	681	SRR15200593	23604	C	G	1	2021-07-06	United States
S_950_N	S	950	SRR15200593	24410	G	A	0,974287	2021-07-06	United States
S_1264_L	S	1264	SRR15200593	25352	G	T	0,98821	2021-07-06	United States
ORF3a_26_L	ORF3a	26	SRR15200593	25469	C	T	1	2021-07-06	United States
M_82_T	M	82	SRR15200593	26767	T	C	1	2021-07-06	United States
ORF6_48_N	ORF6	48	SRR15200593	27345	A	T	1	2021-07-06	United States
ORF7a_80_I	ORF7a	80	SRR15200593	27632	G	T	0,999059	2021-07-06	United States
ORF7a_82_A	ORF7a	82	SRR15200593	27638	T	C	0,998081	2021-07-06	United States
ORF7a_100_T	ORF7a	100	SRR15200593	27692	T	C	1	2021-07-06	United States
ORF7a_120_I	ORF7a	120	SRR15200593	27752	C	T	1	2021-07-06	United States
ORF8_67_F	ORF8	67	SRR15200593	28093	C	T	0,80644	2021-07-06	United States
ORF8_118_NA	ORF8	118	SRR15200593	28247	A	-GATTTC	0,940182	2021-07-06	United States
ORF8_120_L	ORF8	120	SRR15200593	28253	C	A	1	2021-07-06	United States
N_16_A	N	16	SRR15200593	28319	A	G	0,999811	2021-07-06	United States
N_63_G	N	63	SRR15200593	28461	A	G	0,99404	2021-07-06	United States
N_203_M	N	203	SRR15200593	28881	G	T	0,999421	2021-07-06	United States
N_377_Y	N	377	SRR15200593	29402	G	T	1	2021-07-06	United States
ORF1ab_1030_A	ORF1ab	1030	SRR15200594	3354	G	C	0,991013	2021-07-07	United States
ORF1ab_1306_S	ORF1ab	1306	SRR15200594	4181	G	T	0,999789	2021-07-07	United States
ORF1ab_1547_Y	ORF1ab	1547	SRR15200594	4904	G	T	0,99963	2021-07-07	United States
ORF1ab_2046_L	ORF1ab	2046	SRR15200594	6402	C	T	0,999579	2021-07-07	United States
ORF1ab_2287_S	ORF1ab	2287	SRR15200594	7124	C	T	0,999525	2021-07-07	United States
ORF1ab_2303_F	ORF1ab	2303	SRR15200594	7173	C	T	0,0615089	2021-07-07	United States
ORF1ab_2930_L	ORF1ab	2930	SRR15200594	9053	G	T	0,999366	2021-07-07	United States
ORF1ab_3255_I	ORF1ab	3255	SRR15200594	10029	C	T	0,999937	2021-07-07	United States
ORF1ab_3646_A	ORF1ab	3646	SRR15200594	11201	A	G	0,999663	2021-07-07	United States
ORF1ab_314_L	ORF1ab	314	SRR15200594	14408	C	T	0,999595	2021-07-07	United States
ORF1ab_662_S	ORF1ab	662	SRR15200594	15451	G	A	0,999051	2021-07-07	United States
ORF1ab_1000_L	ORF1ab	1000	SRR15200594	16466	C	T	0,999747	2021-07-07	United States
ORF1ab_1219_S	ORF1ab	1219	SRR15200594	17122	G	T	0,999852	2021-07-07	United States
ORF1ab_1918_V	ORF1ab	1918	SRR15200594	19220	C	T	0,999552	2021-07-07	United States
ORF1ab_2510_C	ORF1ab	2510	SRR15200594	20995	G	T	0,0729234	2021-07-07	United States
S_19_R	S	19	SRR15200594	21618	C	G	0,999956	2021-07-07	United States
S_95_I	S	95	SRR15200594	21846	C	T	1	2021-07-07	United States
S_142_D	S	142	SRR15200594	21987	G	A	0,337267	2021-07-07	United States
S_156_NA	S	156	SRR15200594	22028	G	-AGTTCA	0,983244	2021-07-07	United States
S_161_Y	S	161	SRR15200594	22044	C	A	0,999863	2021-07-07	United States
S_452_R	S	452	SRR15200594	22917	T	G	0,99956	2021-07-07	United States
S_478_K	S	478	SRR15200594	22995	C	A	0,999697	2021-07-07	United States
S_614_G	S	614	SRR15200594	23403	A	G	0,999842	2021-07-07	United States
S_681_R	S	681	SRR15200594	23604	C	G	0,99992	2021-07-07	United States
S_950_N	S	950	SRR15200594	24410	G	A	0,841567	2021-07-07	United States
S_1208_H	S	1208	SRR15200594	25186	G	T	0,051997	2021-07-07	United States
ORF3a_26_L	ORF3a	26	SRR15200594	25469	C	T	0,999535	2021-07-07	United States
M_82_T	M	82	SRR15200594	26767	T	C	0,999828	2021-07-07	United States
ORF7a_82_A	ORF7a	82	SRR15200594	27638	T	C	0,999906	2021-07-07	United States
ORF7a_120_I	ORF7a	120	SRR15200594	27752	C	T	0,999755	2021-07-07	United States
ORF7b_40_I	ORF7b	40	SRR15200594	27874	C	T	0,999935	2021-07-07	United States
ORF8_118_NA	ORF8	118	SRR15200594	28247	A	-GATTTC	0,939715	2021-07-07	United States
ORF8_120_L	ORF8	120	SRR15200594	28253	C	A	0,995004	2021-07-07	United States
N_63_G	N	63	SRR15200594	28461	A	G	0,952107	2021-07-07	United States
N_203_M	N	203	SRR15200594	28881	G	T	0,999874	2021-07-07	United States
N_215_C	N	215	SRR15200594	28916	G	T	0,999352	2021-07-07	United States
N_377_Y	N	377	SRR15200594	29402	G	T	0,999342	2021-07-07	United States
ORF1ab_1640_L	ORF1ab	1640	SRR15200595	5184	C	T	1	2021-07-06	United States
ORF1ab_3209_V	ORF1ab	3209	SRR15200595	9891	C	T	0,999317	2021-07-06	United States
ORF1ab_3718_A	ORF1ab	3718	SRR15200595	11418	T	C	1	2021-07-06	United States
ORF1ab_3750_I	ORF1ab	3750	SRR15200595	11514	C	T	0,999821	2021-07-06	United States
ORF1ab_314_L	ORF1ab	314	SRR15200595	14408	C	T	1	2021-07-06	United States
ORF1ab_371_I	ORF1ab	371	SRR15200595	14580	G	T	0,998841	2021-07-06	United States
ORF1ab_662_S	ORF1ab	662	SRR15200595	15451	G	A	0,999542	2021-07-06	United States
ORF1ab_1000_L	ORF1ab	1000	SRR15200595	16466	C	T	0,999629	2021-07-06	United States
S_19_R	S	19	SRR15200595	21618	C	G	1	2021-07-06	United States
S_142_D	S	142	SRR15200595	21987	G	A	0,377095	2021-07-06	United States
S_156_NA	S	156	SRR15200595	22028	G	-AGTTCA	0,992731	2021-07-06	United States
S_222_V	S	222	SRR15200595	22227	C	T	1	2021-07-06	United States
S_452_R	S	452	SRR15200595	22917	T	G	0,999622	2021-07-06	United States
S_478_K	S	478	SRR15200595	22995	C	A	1	2021-07-06	United States
S_614_G	S	614	SRR15200595	23403	A	G	1	2021-07-06	United States
S_681_R	S	681	SRR15200595	23604	C	G	1	2021-07-06	United States
S_950_N	S	950	SRR15200595	24410	G	A	0,695733	2021-07-06	United States
S_1264_L	S	1264	SRR15200595	25352	G	T	0,86432	2021-07-06	United States
ORF3a_26_L	ORF3a	26	SRR15200595	25469	C	T	0,99923	2021-07-06	United States
M_82_T	M	82	SRR15200595	26767	T	C	0,999866	2021-07-06	United States
ORF6_48_N	ORF6	48	SRR15200595	27345	A	T	1	2021-07-06	United States
ORF7a_80_I	ORF7a	80	SRR15200595	27632	G	T	0,999619	2021-07-06	United States
ORF7a_82_A	ORF7a	82	SRR15200595	27638	T	C	0,999223	2021-07-06	United States
ORF7a_100_T	ORF7a	100	SRR15200595	27692	T	C	1	2021-07-06	United States
ORF7a_120_I	ORF7a	120	SRR15200595	27752	C	T	1	2021-07-06	United States
ORF8_67_F	ORF8	67	SRR15200595	28093	C	T	0,697533	2021-07-06	United States
ORF8_118_NA	ORF8	118	SRR15200595	28247	A	-GATTTC	0,945504	2021-07-06	United States
ORF8_120_L	ORF8	120	SRR15200595	28253	C	A	0,990909	2021-07-06	United States
N_16_A	N	16	SRR15200595	28319	A	G	0,999543	2021-07-06	United States
N_63_G	N	63	SRR15200595	28461	A	G	0,886141	2021-07-06	United States
N_203_M	N	203	SRR15200595	28881	G	T	0,999371	2021-07-06	United States
N_377_Y	N	377	SRR15200595	29402	G	T	1	2021-07-06	United States
ORF1ab_309_L	ORF1ab	309	SRR15200597	1191	C	T	0,999384	2021-07-05	United States
ORF1ab_538_A	ORF1ab	538	SRR15200597	1877	T	G	0,676038	2021-07-05	United States
ORF1ab_580_F	ORF1ab	580	SRR15200597	2003	C	T	1	2021-07-05	United States
ORF1ab_1640_L	ORF1ab	1640	SRR15200597	5184	C	T	1	2021-07-05	United States
ORF1ab_2068_I	ORF1ab	2068	SRR15200597	6468	C	T	0,99995	2021-07-05	United States
ORF1ab_3209_V	ORF1ab	3209	SRR15200597	9891	C	T	0,999719	2021-07-05	United States
ORF1ab_3718_A	ORF1ab	3718	SRR15200597	11418	T	C	0,999839	2021-07-05	United States
ORF1ab_53_G	ORF1ab	53	SRR15200597	13625	A	G	1	2021-07-05	United States
ORF1ab_314_L	ORF1ab	314	SRR15200597	14408	C	T	1	2021-07-05	United States
ORF1ab_662_S	ORF1ab	662	SRR15200597	15451	G	A	0,996853	2021-07-05	United States
ORF1ab_1000_L	ORF1ab	1000	SRR15200597	16466	C	T	0,999717	2021-07-05	United States
ORF1ab_1570_L	ORF1ab	1570	SRR15200597	18176	C	T	1	2021-07-05	United States
ORF1ab_1774_I	ORF1ab	1774	SRR15200597	18788	C	T	0,999488	2021-07-05	United States
ORF1ab_1898_F	ORF1ab	1898	SRR15200597	19160	C	T	0,999961	2021-07-05	United States
ORF1ab_2333_G	ORF1ab	2333	SRR15200597	20465	A	G	0,0644313	2021-07-05	United States
ORF1ab_2417_I	ORF1ab	2417	SRR15200597	20718	G	T	0,999113	2021-07-05	United States
S_19_R	S	19	SRR15200597	21618	C	G	1	2021-07-05	United States
S_97_R	S	97	SRR15200597	21852	A	G	0,0537125	2021-07-05	United States
S_98_A	S	98	SRR15200597	21854	T	G	0,0523883	2021-07-05	United States
S_99_D	S	99	SRR15200597	21857	A	G	0,0580848	2021-07-05	United States
S_142_D	S	142	SRR15200597	21987	G	A	0,693531	2021-07-05	United States
S_143_NA	S	143	SRR15200597	21989	G	-TTTA	0,0881543	2021-07-05	United States
S_156_NA	S	156	SRR15200597	22028	G	-AGTTCA	0,965029	2021-07-05	United States
S_452_R	S	452	SRR15200597	22917	T	G	1	2021-07-05	United States
S_478_K	S	478	SRR15200597	22995	C	A	1	2021-07-05	United States
S_614_G	S	614	SRR15200597	23403	A	G	0,999845	2021-07-05	United States
S_681_R	S	681	SRR15200597	23604	C	G	1	2021-07-05	United States
S_950_N	S	950	SRR15200597	24410	G	A	0,974549	2021-07-05	United States
ORF3a_26_L	ORF3a	26	SRR15200597	25469	C	T	0,99832	2021-07-05	United States
E_71_L	E	71	SRR15200597	26456	C	T	0,999708	2021-07-05	United States
M_82_T	M	82	SRR15200597	26767	T	C	1	2021-07-05	United States
ORF7a_116_F	ORF7a	116	SRR15200597	27739	C	T	1	2021-07-05	United States
ORF7a_120_I	ORF7a	120	SRR15200597	27752	C	T	1	2021-07-05	United States
ORF8_118_NA	ORF8	118	SRR15200597	28247	A	-GATTTC	0,90533	2021-07-05	United States
ORF8_120_L	ORF8	120	SRR15200597	28253	C	A	0,996909	2021-07-05	United States
N_63_G	N	63	SRR15200597	28461	A	G	0,973521	2021-07-05	United States
N_203_M	N	203	SRR15200597	28881	G	T	1	2021-07-05	United States
N_219_F	N	219	SRR15200597	28928	C	T	0,139217	2021-07-05	United States
N_377_Y	N	377	SRR15200597	29402	G	T	1	2021-07-05	United States
ORF1ab_247_N	ORF1ab	247	SRR15200598	1006	G	T	0,998836	2021-07-05	United States
ORF1ab_730_F	ORF1ab	730	SRR15200598	2453	C	T	1	2021-07-05	United States
ORF1ab_1001_I	ORF1ab	1001	SRR15200598	3267	C	T	1	2021-07-05	United States
ORF1ab_1708_D	ORF1ab	1708	SRR15200598	5388	C	A	1	2021-07-05	United States
ORF1ab_2230_T	ORF1ab	2230	SRR15200598	6954	T	C	1	2021-07-05	United States
ORF1ab_3674_NA	ORF1ab	3674	SRR15200598	11287	G	-TCTGGTTTT	0,941765	2021-07-05	United States
ORF1ab_3676_S	ORF1ab	3676	SRR15200598	11291	G	A	0,839869	2021-07-05	United States
ORF1ab_3677_L	ORF1ab	3677	SRR15200598	11296	T	G	0,994609	2021-07-05	United States
ORF1ab_314_L	ORF1ab	314	SRR15200598	14408	C	T	1	2021-07-05	United States
ORF1ab_2099_I	ORF1ab	2099	SRR15200598	19763	C	T	1	2021-07-05	United States
S_68_NA	S	68	SRR15200598	21764	A	-TACATG	0,413767	2021-07-05	United States
S_143_NA	S	143	SRR15200598	21990	T	-TTA	0,881543	2021-07-05	United States
S_501_Y	S	501	SRR15200598	23063	A	T	1	2021-07-05	United States
S_570_D	S	570	SRR15200598	23271	C	A	0,999939	2021-07-05	United States
S_614_G	S	614	SRR15200598	23403	A	G	0,999938	2021-07-05	United States
S_681_H	S	681	SRR15200598	23604	C	A	1	2021-07-05	United States
S_716_I	S	716	SRR15200598	23709	C	T	1	2021-07-05	United States
S_731_I	S	731	SRR15200598	23755	G	C	0,999534	2021-07-05	United States
S_982_A	S	982	SRR15200598	24506	T	G	0,999555	2021-07-05	United States
S_1084_G	S	1084	SRR15200598	24813	A	G	1	2021-07-05	United States
S_1118_H	S	1118	SRR15200598	24914	G	C	0,998939	2021-07-05	United States
ORF7b_43_V	ORF7b	43	SRR15200598	27883	C	T	1	2021-07-05	United States
ORF8_27_*	ORF8	27	SRR15200598	27972	C	T	1	2021-07-05	United States
ORF8_52_I	ORF8	52	SRR15200598	28048	G	T	1	2021-07-05	United States
ORF8_73_C	ORF8	73	SRR15200598	28111	A	G	1	2021-07-05	United States
N_3_H	N	3	SRR15200598	28280	G	C	1	2021-07-05	United States
N_3_V	N	3	SRR15200598	28281	A	T	1	2021-07-05	United States
N_3_E	N	3	SRR15200598	28282	T	A	0,999721	2021-07-05	United States
N_203_K	N	203	SRR15200598	28881	G	A	1	2021-07-05	United States
N_204_R	N	204	SRR15200598	28883	G	C	1	2021-07-05	United States
N_235_F	N	235	SRR15200598	28977	C	T	1	2021-07-05	United States
ORF1ab_1306_S	ORF1ab	1306	SRR15200600	4181	G	T	0,999706	2021-07-05	United States
ORF1ab_1943_H	ORF1ab	1943	SRR15200600	6094	G	T	1	2021-07-05	United States
ORF1ab_2046_L	ORF1ab	2046	SRR15200600	6402	C	T	0,997592	2021-07-05	United States
ORF1ab_2287_S	ORF1ab	2287	SRR15200600	7124	C	T	1	2021-07-05	United States
ORF1ab_2554_V	ORF1ab	2554	SRR15200600	7926	C	T	0,998481	2021-07-05	United States
ORF1ab_2930_L	ORF1ab	2930	SRR15200600	9053	G	T	0,999422	2021-07-05	United States
ORF1ab_3255_I	ORF1ab	3255	SRR15200600	10029	C	T	1	2021-07-05	United States
ORF1ab_3286_V	ORF1ab	3286	SRR15200600	10122	G	T	0,999731	2021-07-05	United States
ORF1ab_3646_A	ORF1ab	3646	SRR15200600	11201	A	G	0,999881	2021-07-05	United States
ORF1ab_183_V	ORF1ab	183	SRR15200600	14014	T	G	1	2021-07-05	United States
ORF1ab_314_L	ORF1ab	314	SRR15200600	14408	C	T	1	2021-07-05	United States
ORF1ab_662_S	ORF1ab	662	SRR15200600	15451	G	A	0,998337	2021-07-05	United States
ORF1ab_1000_L	ORF1ab	1000	SRR15200600	16466	C	T	1	2021-07-05	United States
ORF1ab_1918_V	ORF1ab	1918	SRR15200600	19220	C	T	0,997164	2021-07-05	United States
S_19_R	S	19	SRR15200600	21618	C	G	1	2021-07-05	United States
S_142_D	S	142	SRR15200600	21987	G	A	0,271536	2021-07-05	United States
S_156_NA	S	156	SRR15200600	22028	G	-AGTTCA	0,96468	2021-07-05	United States
S_452_R	S	452	SRR15200600	22917	T	G	1	2021-07-05	United States
S_478_K	S	478	SRR15200600	22995	C	A	1	2021-07-05	United States
S_614_G	S	614	SRR15200600	23403	A	G	1	2021-07-05	United States
S_681_R	S	681	SRR15200600	23604	C	G	1	2021-07-05	United States
S_950_N	S	950	SRR15200600	24410	G	A	0,699433	2021-07-05	United States
ORF3a_26_L	ORF3a	26	SRR15200600	25469	C	T	1	2021-07-05	United States
M_2_S	M	2	SRR15200600	26526	G	T	0,962863	2021-07-05	United States
M_82_T	M	82	SRR15200600	26767	T	C	1	2021-07-05	United States
ORF7a_82_A	ORF7a	82	SRR15200600	27638	T	C	1	2021-07-05	United States
ORF7a_120_I	ORF7a	120	SRR15200600	27752	C	T	1	2021-07-05	United States
ORF7b_40_I	ORF7b	40	SRR15200600	27874	C	T	0,99858	2021-07-05	United States
ORF8_118_NA	ORF8	118	SRR15200600	28247	A	-GATTTC	0,931034	2021-07-05	United States
N_63_G	N	63	SRR15200600	28461	A	G	0,955437	2021-07-05	United States
N_203_M	N	203	SRR15200600	28881	G	T	0,999415	2021-07-05	United States
N_215_C	N	215	SRR15200600	28916	G	T	1	2021-07-05	United States
N_377_Y	N	377	SRR15200600	29402	G	T	1	2021-07-05	United States
ORF1ab_1001_I	ORF1ab	1001	SRR15200601	3267	C	T	0,999868	2021-07-05	United States
ORF1ab_1102_G	ORF1ab	1102	SRR15200601	3569	A	G	0,999721	2021-07-05	United States
ORF1ab_1708_D	ORF1ab	1708	SRR15200601	5388	C	A	0,999859	2021-07-05	United States
ORF1ab_2230_T	ORF1ab	2230	SRR15200601	6954	T	C	1	2021-07-05	United States
ORF1ab_2408_I	ORF1ab	2408	SRR15200601	7488	C	T	0,999905	2021-07-05	United States
ORF1ab_2797_F	ORF1ab	2797	SRR15200601	8655	C	T	0,966887	2021-07-05	United States
ORF1ab_3255_A	ORF1ab	3255	SRR15200601	10028	A	G	0,999885	2021-07-05	United States
ORF1ab_3674_NA	ORF1ab	3674	SRR15200601	11287	G	-TCTGGTTTT	0,943703	2021-07-05	United States
ORF1ab_3676_S	ORF1ab	3676	SRR15200601	11291	G	A	0,944017	2021-07-05	United States
ORF1ab_3677_L	ORF1ab	3677	SRR15200601	11296	T	G	0,99943	2021-07-05	United States
ORF1ab_3829_F	ORF1ab	3829	SRR15200601	11750	C	T	0,999199	2021-07-05	United States
ORF1ab_314_L	ORF1ab	314	SRR15200601	14408	C	T	0,999158	2021-07-05	United States
ORF1ab_1873_N	ORF1ab	1873	SRR15200601	19086	G	T	1	2021-07-05	United States
S_3_NA	S	3	SRR15200601	21569	G	+T	0,0982003	2021-07-05	United States
S_5_F	S	5	SRR15200601	21575	C	T	1	2021-07-05	United States
S_68_NA	S	68	SRR15200601	21764	A	-TACATG	0,409991	2021-07-05	United States
S_143_NA	S	143	SRR15200601	21990	T	-TTA	0,881407	2021-07-05	United States
S_501_Y	S	501	SRR15200601	23063	A	T	1	2021-07-05	United States
S_570_D	S	570	SRR15200601	23271	C	A	0,999789	2021-07-05	United States
S_614_G	S	614	SRR15200601	23403	A	G	0,999891	2021-07-05	United States
S_681_H	S	681	SRR15200601	23604	C	A	1	2021-07-05	United States
S_716_I	S	716	SRR15200601	23709	C	T	1	2021-07-05	United States
S_982_A	S	982	SRR15200601	24506	T	G	0,999788	2021-07-05	United States
S_1118_H	S	1118	SRR15200601	24914	G	C	0,999933	2021-07-05	United States
ORF3a_151_I	ORF3a	151	SRR15200601	25844	C	T	0,999586	2021-07-05	United States
ORF7b_31_L	ORF7b	31	SRR15200601	27847	C	T	0,999666	2021-07-05	United States
ORF8_27_*	ORF8	27	SRR15200601	27972	C	T	1	2021-07-05	United States
ORF8_35_Y	ORF8	35	SRR15200601	27996	G	T	1	2021-07-05	United States
ORF8_52_I	ORF8	52	SRR15200601	28048	G	T	1	2021-07-05	United States
ORF8_73_C	ORF8	73	SRR15200601	28111	A	G	0,999914	2021-07-05	United States
N_3_H	N	3	SRR15200601	28280	G	C	0,999868	2021-07-05	United States
N_3_V	N	3	SRR15200601	28281	A	T	0,999901	2021-07-05	United States
N_3_E	N	3	SRR15200601	28282	T	A	0,999868	2021-07-05	United States
N_203_K	N	203	SRR15200601	28881	G	A	0,999504	2021-07-05	United States
N_204_R	N	204	SRR15200601	28883	G	C	1	2021-07-05	United States
N_235_F	N	235	SRR15200601	28977	C	T	0,999434	2021-07-05	United States
ORF1ab_1188_L	ORF1ab	1188	SRR15200602	3828	C	T	0,999876	2021-07-05	United States
ORF1ab_1795_Q	ORF1ab	1795	SRR15200602	5648	A	C	0,999917	2021-07-05	United States
ORF1ab_3674_NA	ORF1ab	3674	SRR15200602	11287	G	-TCTGGTTTT	0,941505	2021-07-05	United States
ORF1ab_3676_S	ORF1ab	3676	SRR15200602	11291	G	A	0,960094	2021-07-05	United States
ORF1ab_3677_L	ORF1ab	3677	SRR15200602	11296	T	G	0,995947	2021-07-05	United States
ORF1ab_314_L	ORF1ab	314	SRR15200602	14408	C	T	0,999636	2021-07-05	United States
ORF1ab_1264_D	ORF1ab	1264	SRR15200602	17259	G	T	0,999903	2021-07-05	United States
S_18_F	S	18	SRR15200602	21614	C	T	0,999762	2021-07-05	United States
S_20_N	S	20	SRR15200602	21621	C	A	0,99992	2021-07-05	United States
S_26_S	S	26	SRR15200602	21638	C	T	0,999747	2021-07-05	United States
S_138_Y	S	138	SRR15200602	21974	G	T	0,852894	2021-07-05	United States
S_190_S	S	190	SRR15200602	22132	G	T	1	2021-07-05	United States
S_417_T	S	417	SRR15200602	22812	A	C	0,999367	2021-07-05	United States
S_484_K	S	484	SRR15200602	23012	G	A	1	2021-07-05	United States
S_501_Y	S	501	SRR15200602	23063	A	T	1	2021-07-05	United States
S_614_G	S	614	SRR15200602	23403	A	G	0,999828	2021-07-05	United States
S_655_Y	S	655	SRR15200602	23525	C	T	0,999749	2021-07-05	United States
S_1027_I	S	1027	SRR15200602	24642	C	T	0,999938	2021-07-05	United States
S_1176_F	S	1176	SRR15200602	25088	G	T	0,999899	2021-07-05	United States
ORF3a_253_P	ORF3a	253	SRR15200602	26149	T	C	0,997118	2021-07-05	United States
ORF8_92_K	ORF8	92	SRR15200602	28167	G	A	0,99977	2021-07-05	United States
N_80_R	N	80	SRR15200602	28512	C	G	0,999567	2021-07-05	United States
N_202_C	N	202	SRR15200602	28877	A	T	0,999901	2021-07-05	United States
N_202_T	N	202	SRR15200602	28878	G	C	0,999901	2021-07-05	United States
N_203_K	N	203	SRR15200602	28881	G	A	0,999492	2021-07-05	United States
N_204_R	N	204	SRR15200602	28883	G	C	0,999505	2021-07-05	United States
ORF1ab_1001_I	ORF1ab	1001	SRR15200603	3267	C	T	0,999759	2021-07-05	United States
ORF1ab_1708_D	ORF1ab	1708	SRR15200603	5388	C	A	0,999858	2021-07-05	United States
ORF1ab_2230_T	ORF1ab	2230	SRR15200603	6954	T	C	1	2021-07-05	United States
ORF1ab_2345_V	ORF1ab	2345	SRR15200603	7299	C	T	1	2021-07-05	United States
ORF1ab_3674_NA	ORF1ab	3674	SRR15200603	11287	G	-TCTGGTTTT	0,937945	2021-07-05	United States
ORF1ab_3676_S	ORF1ab	3676	SRR15200603	11291	G	A	0,924982	2021-07-05	United States
ORF1ab_3677_L	ORF1ab	3677	SRR15200603	11296	T	G	0,997475	2021-07-05	United States
ORF1ab_314_L	ORF1ab	314	SRR15200603	14408	C	T	1	2021-07-05	United States
ORF1ab_2256_S	ORF1ab	2256	SRR15200603	20233	C	T	0,999777	2021-07-05	United States
S_68_NA	S	68	SRR15200603	21764	A	-TACATG	0,431191	2021-07-05	United States
S_143_NA	S	143	SRR15200603	21990	T	-TTA	0,901037	2021-07-05	United States
S_501_Y	S	501	SRR15200603	23063	A	T	1	2021-07-05	United States
S_570_D	S	570	SRR15200603	23271	C	A	0,999486	2021-07-05	United States
S_614_G	S	614	SRR15200603	23403	A	G	0,999786	2021-07-05	United States
S_681_H	S	681	SRR15200603	23604	C	A	0,999752	2021-07-05	United States
S_716_I	S	716	SRR15200603	23709	C	T	0,999888	2021-07-05	United States
S_778_I	S	778	SRR15200603	23895	C	T	0,9996	2021-07-05	United States
S_982_A	S	982	SRR15200603	24506	T	G	0,999863	2021-07-05	United States
S_1118_H	S	1118	SRR15200603	24914	G	C	0,999638	2021-07-05	United States
ORF8_27_*	ORF8	27	SRR15200603	27972	C	T	0,999596	2021-07-05	United States
ORF8_52_I	ORF8	52	SRR15200603	28048	G	T	0,999843	2021-07-05	United States
ORF8_68_*	ORF8	68	SRR15200603	28095	A	T	0,880611	2021-07-05	United States
ORF8_73_C	ORF8	73	SRR15200603	28111	A	G	0,999806	2021-07-05	United States
ORF8_109_S	ORF8	109	SRR15200603	28219	T	C	0,99946	2021-07-05	United States
N_3_H	N	3	SRR15200603	28280	G	C	0,99988	2021-07-05	United States
N_3_V	N	3	SRR15200603	28281	A	T	0,999759	2021-07-05	United States
N_3_E	N	3	SRR15200603	28282	T	A	0,99988	2021-07-05	United States
N_134_V	N	134	SRR15200603	28674	C	T	0,999717	2021-07-05	United States
N_202_C	N	202	SRR15200603	28877	A	T	1	2021-07-05	United States
N_202_T	N	202	SRR15200603	28878	G	C	1	2021-07-05	United States
N_203_K	N	203	SRR15200603	28881	G	A	1	2021-07-05	United States
N_204_R	N	204	SRR15200603	28883	G	C	1	2021-07-05	United States
N_229_H	N	229	SRR15200603	28960	G	T	0,998596	2021-07-05	United States
N_235_F	N	235	SRR15200603	28977	C	T	0,999353	2021-07-05	United States
ORF1ab_1640_L	ORF1ab	1640	SRR15200604	5184	C	T	0,999117	2021-07-06	United States
ORF1ab_3209_V	ORF1ab	3209	SRR15200604	9891	C	T	0,999697	2021-07-06	United States
ORF1ab_3603_NA	ORF1ab	3603	SRR15200604	11074	C	-T	0,0515125	2021-07-06	United States
ORF1ab_3718_A	ORF1ab	3718	SRR15200604	11418	T	C	0,999486	2021-07-06	United States
ORF1ab_3750_I	ORF1ab	3750	SRR15200604	11514	C	T	0,998932	2021-07-06	United States
ORF1ab_314_L	ORF1ab	314	SRR15200604	14408	C	T	1	2021-07-06	United States
ORF1ab_662_S	ORF1ab	662	SRR15200604	15451	G	A	0,994787	2021-07-06	United States
ORF1ab_1000_L	ORF1ab	1000	SRR15200604	16466	C	T	0,999837	2021-07-06	United States
S_19_R	S	19	SRR15200604	21618	C	G	1	2021-07-06	United States
S_156_NA	S	156	SRR15200604	22028	G	-AGTTCA	0,984991	2021-07-06	United States
S_222_V	S	222	SRR15200604	22227	C	T	0,998358	2021-07-06	United States
S_614_G	S	614	SRR15200604	23403	A	G	0,999767	2021-07-06	United States
S_681_R	S	681	SRR15200604	23604	C	G	1	2021-07-06	United States
S_950_N	S	950	SRR15200604	24410	G	A	0,98017	2021-07-06	United States
S_1074_S	S	1074	SRR15200604	24783	A	G	0,971644	2021-07-06	United States
S_1149_N	S	1149	SRR15200604	25009	G	T	0,999875	2021-07-06	United States
S_1253_F	S	1253	SRR15200604	25320	G	T	0,998653	2021-07-06	United States
S_1264_L	S	1264	SRR15200604	25352	G	T	0,984358	2021-07-06	United States
ORF3a_26_L	ORF3a	26	SRR15200604	25469	C	T	0,99955	2021-07-06	United States
ORF3a_219_F	ORF3a	219	SRR15200604	26049	G	T	1	2021-07-06	United States
M_82_T	M	82	SRR15200604	26767	T	C	1	2021-07-06	United States
ORF6_48_N	ORF6	48	SRR15200604	27345	A	T	1	2021-07-06	United States
ORF7a_120_I	ORF7a	120	SRR15200604	27752	C	T	1	2021-07-06	United States
ORF8_118_NA	ORF8	118	SRR15200604	28247	A	-GATTTC	0,928249	2021-07-06	United States
ORF8_120_L	ORF8	120	SRR15200604	28253	C	A	0,997347	2021-07-06	United States
N_63_G	N	63	SRR15200604	28461	A	G	0,93317	2021-07-06	United States
N_203_M	N	203	SRR15200604	28881	G	T	1	2021-07-06	United States
N_254_V	N	254	SRR15200604	29034	C	T	0,231975	2021-07-06	United States
N_377_Y	N	377	SRR15200604	29402	G	T	1	2021-07-06	United States
ORF1ab_1246_I	ORF1ab	1246	SRR15200607	4002	C	T	0,999804	2021-07-05	United States
ORF1ab_2287_S	ORF1ab	2287	SRR15200607	7124	C	T	0,999836	2021-07-05	United States
ORF1ab_2387_V	ORF1ab	2387	SRR15200607	7424	T	G	0,999874	2021-07-05	United States
ORF1ab_3201_P	ORF1ab	3201	SRR15200607	9867	T	C	0,999835	2021-07-05	United States
ORF1ab_3255_I	ORF1ab	3255	SRR15200607	10029	C	T	0,999771	2021-07-05	United States
ORF1ab_3278_S	ORF1ab	3278	SRR15200607	10097	G	A	0,990797	2021-07-05	United States
ORF1ab_3674_NA	ORF1ab	3674	SRR15200607	11287	G	-TCTGGTTTT	0,897717	2021-07-05	United States
ORF1ab_3676_S	ORF1ab	3676	SRR15200607	11291	G	A	0,967653	2021-07-05	United States
ORF1ab_3677_L	ORF1ab	3677	SRR15200607	11296	T	G	0,994155	2021-07-05	United States
ORF1ab_314_L	ORF1ab	314	SRR15200607	14408	C	T	0,999757	2021-07-05	United States
S_75_V	S	75	SRR15200607	21786	G	T	0,999844	2021-07-05	United States
S_76_I	S	76	SRR15200607	21789	C	T	0,999842	2021-07-05	United States
S_452_Q	S	452	SRR15200607	22917	T	A	0,999528	2021-07-05	United States
S_490_S	S	490	SRR15200607	23031	T	C	0,999846	2021-07-05	United States
S_614_G	S	614	SRR15200607	23403	A	G	0,999712	2021-07-05	United States
S_859_N	S	859	SRR15200607	24138	C	A	0,99985	2021-07-05	United States
N_13_L	N	13	SRR15200607	28311	C	T	0,999798	2021-07-05	United States
N_27_D	N	27	SRR15200607	28352	A	G	0,999886	2021-07-05	United States
N_203_K	N	203	SRR15200607	28881	G	A	0,999719	2021-07-05	United States
N_204_R	N	204	SRR15200607	28883	G	C	0,999863	2021-07-05	United States
N_214_C	N	214	SRR15200607	28913	G	T	0,999583	2021-07-05	United States
N_366_I	N	366	SRR15200607	29370	C	T	0,902423	2021-07-05	United States
ORF1ab_1228_G	ORF1ab	1228	SRR15200608	3948	A	G	0,999943	2021-07-05	United States
ORF1ab_1306_S	ORF1ab	1306	SRR15200608	4181	G	T	0,999894	2021-07-05	United States
ORF1ab_2046_L	ORF1ab	2046	SRR15200608	6402	C	T	0,999166	2021-07-05	United States
ORF1ab_2930_L	ORF1ab	2930	SRR15200608	9053	G	T	0,997848	2021-07-05	United States
ORF1ab_3255_I	ORF1ab	3255	SRR15200608	10029	C	T	0,999878	2021-07-05	United States
ORF1ab_3646_A	ORF1ab	3646	SRR15200608	11201	A	G	0,999739	2021-07-05	United States
ORF1ab_3766_F	ORF1ab	3766	SRR15200608	11562	G	T	0,856683	2021-07-05	United States
ORF1ab_314_L	ORF1ab	314	SRR15200608	14408	C	T	1	2021-07-05	United States
ORF1ab_662_S	ORF1ab	662	SRR15200608	15451	G	A	0,994349	2021-07-05	United States
ORF1ab_1000_L	ORF1ab	1000	SRR15200608	16466	C	T	0,999019	2021-07-05	United States
ORF1ab_1443_G	ORF1ab	1443	SRR15200608	17795	C	G	0,999848	2021-07-05	United States
ORF1ab_1918_V	ORF1ab	1918	SRR15200608	19220	C	T	0,999586	2021-07-05	United States
S_19_R	S	19	SRR15200608	21618	C	G	1	2021-07-05	United States
S_142_D	S	142	SRR15200608	21987	G	A	0,791291	2021-07-05	United States
S_156_NA	S	156	SRR15200608	22028	G	-AGTTCA	0,949088	2021-07-05	United States
S_452_R	S	452	SRR15200608	22917	T	G	1	2021-07-05	United States
S_478_K	S	478	SRR15200608	22995	C	A	1	2021-07-05	United States
S_614_G	S	614	SRR15200608	23403	A	G	0,999818	2021-07-05	United States
S_681_R	S	681	SRR15200608	23604	C	G	1	2021-07-05	United States
S_950_N	S	950	SRR15200608	24410	G	A	0,956242	2021-07-05	United States
ORF3a_26_L	ORF3a	26	SRR15200608	25469	C	T	0,999942	2021-07-05	United States
ORF3a_239_Q	ORF3a	239	SRR15200608	26107	G	C	0,999414	2021-07-05	United States
M_82_T	M	82	SRR15200608	26767	T	C	0,999865	2021-07-05	United States
ORF7a_82_A	ORF7a	82	SRR15200608	27638	T	C	1	2021-07-05	United States
ORF7a_120_I	ORF7a	120	SRR15200608	27752	C	T	1	2021-07-05	United States
ORF7b_40_I	ORF7b	40	SRR15200608	27874	C	T	0,999508	2021-07-05	United States
ORF8_118_NA	ORF8	118	SRR15200608	28247	A	-GATTTC	0,930755	2021-07-05	United States
ORF8_119_V	ORF8	119	SRR15200608	28249	A	T	0,971429	2021-07-05	United States
ORF8_120_L	ORF8	120	SRR15200608	28253	C	A	0,995739	2021-07-05	United States
N_63_G	N	63	SRR15200608	28461	A	G	0,941069	2021-07-05	United States
N_203_M	N	203	SRR15200608	28881	G	T	1	2021-07-05	United States
N_215_C	N	215	SRR15200608	28916	G	T	0,999464	2021-07-05	United States
N_377_Y	N	377	SRR15200608	29402	G	T	1	2021-07-05	United States
ORF1ab_1259_L	ORF1ab	1259	SRR15200610	4040	A	C	0,294588	2021-07-06	United States
ORF1ab_1306_S	ORF1ab	1306	SRR15200610	4181	G	T	0,999708	2021-07-06	United States
ORF1ab_2046_L	ORF1ab	2046	SRR15200610	6402	C	T	0,999398	2021-07-06	United States
ORF1ab_2048_P	ORF1ab	2048	SRR15200610	6407	T	C	0,34854	2021-07-06	United States
ORF1ab_2287_S	ORF1ab	2287	SRR15200610	7124	C	T	0,998024	2021-07-06	United States
ORF1ab_2554_V	ORF1ab	2554	SRR15200610	7926	C	T	0,999761	2021-07-06	United States
ORF1ab_2930_L	ORF1ab	2930	SRR15200610	9053	G	T	0,999288	2021-07-06	United States
ORF1ab_3255_I	ORF1ab	3255	SRR15200610	10029	C	T	0,999739	2021-07-06	United States
ORF1ab_3646_A	ORF1ab	3646	SRR15200610	11201	A	G	0,999461	2021-07-06	United States
ORF1ab_183_V	ORF1ab	183	SRR15200610	14014	T	G	0,999846	2021-07-06	United States
ORF1ab_314_L	ORF1ab	314	SRR15200610	14408	C	T	1	2021-07-06	United States
ORF1ab_662_S	ORF1ab	662	SRR15200610	15451	G	A	0,993861	2021-07-06	United States
ORF1ab_1000_L	ORF1ab	1000	SRR15200610	16466	C	T	0,999865	2021-07-06	United States
ORF1ab_1918_V	ORF1ab	1918	SRR15200610	19220	C	T	0,998333	2021-07-06	United States
S_19_R	S	19	SRR15200610	21618	C	G	0,99983	2021-07-06	United States
S_142_D	S	142	SRR15200610	21987	G	A	0,380155	2021-07-06	United States
S_156_NA	S	156	SRR15200610	22028	G	-AGTTCA	0,992745	2021-07-06	United States
S_452_R	S	452	SRR15200610	22917	T	G	1	2021-07-06	United States
S_478_K	S	478	SRR15200610	22995	C	A	1	2021-07-06	United States
S_614_G	S	614	SRR15200610	23403	A	G	0,999925	2021-07-06	United States
S_681_R	S	681	SRR15200610	23604	C	G	1	2021-07-06	United States
S_950_N	S	950	SRR15200610	24410	G	A	0,943017	2021-07-06	United States
ORF3a_26_L	ORF3a	26	SRR15200610	25469	C	T	1	2021-07-06	United States
M_82_T	M	82	SRR15200610	26767	T	C	0,999882	2021-07-06	United States
ORF7a_82_A	ORF7a	82	SRR15200610	27638	T	C	0,998984	2021-07-06	United States
ORF7a_120_I	ORF7a	120	SRR15200610	27752	C	T	1	2021-07-06	United States
ORF7b_40_I	ORF7b	40	SRR15200610	27874	C	T	1	2021-07-06	United States
ORF8_118_NA	ORF8	118	SRR15200610	28247	A	-GATTTC	0,920872	2021-07-06	United States
ORF8_120_L	ORF8	120	SRR15200610	28253	C	A	1	2021-07-06	United States
N_63_G	N	63	SRR15200610	28461	A	G	0,953969	2021-07-06	United States
N_203_M	N	203	SRR15200610	28881	G	T	0,99912	2021-07-06	United States
N_215_C	N	215	SRR15200610	28916	G	T	0,999043	2021-07-06	United States
N_377_Y	N	377	SRR15200610	29402	G	T	1	2021-07-06	United States
ORF1ab_309_L	ORF1ab	309	SRR15200612	1191	C	T	1	2021-07-05	United States
ORF1ab_538_A	ORF1ab	538	SRR15200612	1877	T	G	0,80281	2021-07-05	United States
ORF1ab_1640_L	ORF1ab	1640	SRR15200612	5184	C	T	0,9995	2021-07-05	United States
ORF1ab_3209_V	ORF1ab	3209	SRR15200612	9891	C	T	0,999557	2021-07-05	United States
ORF1ab_3718_A	ORF1ab	3718	SRR15200612	11418	T	C	0,99987	2021-07-05	United States
ORF1ab_314_L	ORF1ab	314	SRR15200612	14408	C	T	1	2021-07-05	United States
ORF1ab_662_S	ORF1ab	662	SRR15200612	15451	G	A	0,99417	2021-07-05	United States
ORF1ab_1000_L	ORF1ab	1000	SRR15200612	16466	C	T	1	2021-07-05	United States
ORF1ab_1570_L	ORF1ab	1570	SRR15200612	18176	C	T	0,999738	2021-07-05	United States
ORF1ab_1898_F	ORF1ab	1898	SRR15200612	19160	C	T	0,999697	2021-07-05	United States
ORF1ab_2417_I	ORF1ab	2417	SRR15200612	20718	G	T	1	2021-07-05	United States
S_19_R	S	19	SRR15200612	21618	C	G	1	2021-07-05	United States
S_142_D	S	142	SRR15200612	21987	G	A	0,873085	2021-07-05	United States
S_156_NA	S	156	SRR15200612	22028	G	-AGTTCA	0,933673	2021-07-05	United States
S_614_G	S	614	SRR15200612	23403	A	G	0,999844	2021-07-05	United States
S_681_R	S	681	SRR15200612	23604	C	G	0,999794	2021-07-05	United States
S_950_N	S	950	SRR15200612	24410	G	A	0,985538	2021-07-05	United States
S_1058_Y	S	1058	SRR15200612	24734	C	T	0,347306	2021-07-05	United States
ORF3a_26_L	ORF3a	26	SRR15200612	25469	C	T	0,99959	2021-07-05	United States
M_82_T	M	82	SRR15200612	26767	T	C	0,99965	2021-07-05	United States
ORF7a_120_I	ORF7a	120	SRR15200612	27752	C	T	1	2021-07-05	United States
ORF8_118_NA	ORF8	118	SRR15200612	28247	A	-GATTTC	0,925563	2021-07-05	United States
ORF8_119_V	ORF8	119	SRR15200612	28249	A	T	0,88189	2021-07-05	United States
ORF8_120_L	ORF8	120	SRR15200612	28253	C	A	0,995839	2021-07-05	United States
N_63_G	N	63	SRR15200612	28461	A	G	0,972565	2021-07-05	United States
N_203_M	N	203	SRR15200612	28881	G	T	1	2021-07-05	United States
N_254_V	N	254	SRR15200612	29034	C	T	0,185504	2021-07-05	United States
N_377_Y	N	377	SRR15200612	29402	G	T	1	2021-07-05	United States
ORF1ab_1306_S	ORF1ab	1306	SRR15200613	4181	G	T	1	2021-07-05	United States
ORF1ab_2046_L	ORF1ab	2046	SRR15200613	6402	C	T	0,999419	2021-07-05	United States
ORF1ab_2144_NA	ORF1ab	2144	SRR15200613	6696	C	+T	0,147059	2021-07-05	United States
ORF1ab_2146_F	ORF1ab	2146	SRR15200613	6701	C	T	1	2021-07-05	United States
ORF1ab_2930_L	ORF1ab	2930	SRR15200613	9053	G	T	0,99964	2021-07-05	United States
ORF1ab_3255_I	ORF1ab	3255	SRR15200613	10029	C	T	0,99928	2021-07-05	United States
ORF1ab_3646_A	ORF1ab	3646	SRR15200613	11201	A	G	0,999863	2021-07-05	United States
ORF1ab_183_V	ORF1ab	183	SRR15200613	14014	T	G	1	2021-07-05	United States
ORF1ab_314_L	ORF1ab	314	SRR15200613	14408	C	T	1	2021-07-05	United States
ORF1ab_662_S	ORF1ab	662	SRR15200613	15451	G	A	0,998481	2021-07-05	United States
ORF1ab_1000_L	ORF1ab	1000	SRR15200613	16466	C	T	1	2021-07-05	United States
ORF1ab_1918_V	ORF1ab	1918	SRR15200613	19220	C	T	0,999719	2021-07-05	United States
S_19_R	S	19	SRR15200613	21618	C	G	1	2021-07-05	United States
S_142_D	S	142	SRR15200613	21987	G	A	0,74856	2021-07-05	United States
S_156_NA	S	156	SRR15200613	22028	G	-AGTTCA	0,960976	2021-07-05	United States
S_452_R	S	452	SRR15200613	22917	T	G	1	2021-07-05	United States
S_478_K	S	478	SRR15200613	22995	C	A	1	2021-07-05	United States
S_614_G	S	614	SRR15200613	23403	A	G	0,999408	2021-07-05	United States
S_681_R	S	681	SRR15200613	23604	C	G	1	2021-07-05	United States
S_950_N	S	950	SRR15200613	24410	G	A	0,982148	2021-07-05	United States
ORF3a_26_L	ORF3a	26	SRR15200613	25469	C	T	0,999335	2021-07-05	United States
M_82_T	M	82	SRR15200613	26767	T	C	0,999581	2021-07-05	United States
ORF7a_120_I	ORF7a	120	SRR15200613	27752	C	T	1	2021-07-05	United States
ORF7b_40_I	ORF7b	40	SRR15200613	27874	C	T	1	2021-07-05	United States
ORF8_72_H	ORF8	72	SRR15200613	28109	G	T	0,999627	2021-07-05	United States
ORF8_118_NA	ORF8	118	SRR15200613	28247	A	-GATTTC	0,916023	2021-07-05	United States
ORF8_120_L	ORF8	120	SRR15200613	28253	C	A	1	2021-07-05	United States
N_63_G	N	63	SRR15200613	28461	A	G	0,993192	2021-07-05	United States
N_203_M	N	203	SRR15200613	28881	G	T	1	2021-07-05	United States
N_215_C	N	215	SRR15200613	28916	G	T	0,999171	2021-07-05	United States
N_377_Y	N	377	SRR15200613	29402	G	T	1	2021-07-05	United States
ORF1ab_12_I	ORF1ab	12	SRR15200614	300	C	T	0,670446	2021-07-06	United States
ORF1ab_1306_S	ORF1ab	1306	SRR15200614	4181	G	T	0,999369	2021-07-06	United States
ORF1ab_1771_V	ORF1ab	1771	SRR15200614	5576	A	G	0,0807309	2021-07-06	United States
ORF1ab_2046_L	ORF1ab	2046	SRR15200614	6402	C	T	0,999266	2021-07-06	United States
ORF1ab_2287_S	ORF1ab	2287	SRR15200614	7124	C	T	1	2021-07-06	United States
ORF1ab_2930_L	ORF1ab	2930	SRR15200614	9053	G	T	0,99941	2021-07-06	United States
ORF1ab_3255_I	ORF1ab	3255	SRR15200614	10029	C	T	0,999816	2021-07-06	United States
ORF1ab_3646_A	ORF1ab	3646	SRR15200614	11201	A	G	0,999777	2021-07-06	United States
ORF1ab_183_V	ORF1ab	183	SRR15200614	14014	T	G	1	2021-07-06	United States
ORF1ab_314_L	ORF1ab	314	SRR15200614	14408	C	T	1	2021-07-06	United States
ORF1ab_662_S	ORF1ab	662	SRR15200614	15451	G	A	0,997376	2021-07-06	United States
ORF1ab_1000_L	ORF1ab	1000	SRR15200614	16466	C	T	1	2021-07-06	United States
ORF1ab_1918_V	ORF1ab	1918	SRR15200614	19220	C	T	0,999098	2021-07-06	United States
S_19_R	S	19	SRR15200614	21618	C	G	1	2021-07-06	United States
S_142_D	S	142	SRR15200614	21987	G	A	0,278364	2021-07-06	United States
S_156_NA	S	156	SRR15200614	22028	G	-AGTTCA	0,953826	2021-07-06	United States
S_214_H	S	214	SRR15200614	22203	G	A	1	2021-07-06	United States
S_452_R	S	452	SRR15200614	22917	T	G	1	2021-07-06	United States
S_478_K	S	478	SRR15200614	22995	C	A	1	2021-07-06	United States
S_614_G	S	614	SRR15200614	23403	A	G	1	2021-07-06	United States
S_681_R	S	681	SRR15200614	23604	C	G	1	2021-07-06	United States
S_950_N	S	950	SRR15200614	24410	G	A	0,829623	2021-07-06	United States
ORF3a_26_L	ORF3a	26	SRR15200614	25469	C	T	1	2021-07-06	United States
M_82_T	M	82	SRR15200614	26767	T	C	0,999829	2021-07-06	United States
ORF7a_82_A	ORF7a	82	SRR15200614	27638	T	C	1	2021-07-06	United States
ORF7a_120_I	ORF7a	120	SRR15200614	27752	C	T	1	2021-07-06	United States
ORF7b_40_I	ORF7b	40	SRR15200614	27874	C	T	0,999463	2021-07-06	United States
ORF8_118_NA	ORF8	118	SRR15200614	28247	A	-GATTTC	0,929023	2021-07-06	United States
ORF8_120_L	ORF8	120	SRR15200614	28253	C	A	0,989744	2021-07-06	United States
N_63_G	N	63	SRR15200614	28461	A	G	0,944386	2021-07-06	United States
N_203_M	N	203	SRR15200614	28881	G	T	1	2021-07-06	United States
N_215_C	N	215	SRR15200614	28916	G	T	1	2021-07-06	United States
N_377_Y	N	377	SRR15200614	29402	G	T	0,994498	2021-07-06	United States
ORF1ab_1001_I	ORF1ab	1001	SRR15200616	3267	C	T	0,999647	2021-07-05	United States
ORF1ab_1708_D	ORF1ab	1708	SRR15200616	5388	C	A	1	2021-07-05	United States
ORF1ab_2230_T	ORF1ab	2230	SRR15200616	6954	T	C	0,999385	2021-07-05	United States
ORF1ab_3674_NA	ORF1ab	3674	SRR15200616	11287	G	-TCTGGTTTT	0,927032	2021-07-05	United States
ORF1ab_3676_S	ORF1ab	3676	SRR15200616	11291	G	A	0,950495	2021-07-05	United States
ORF1ab_3677_L	ORF1ab	3677	SRR15200616	11296	T	G	0,992126	2021-07-05	United States
ORF1ab_314_L	ORF1ab	314	SRR15200616	14408	C	T	1	2021-07-05	United States
ORF1ab_1727_L	ORF1ab	1727	SRR15200616	18647	C	T	0,998974	2021-07-05	United States
S_68_NA	S	68	SRR15200616	21764	A	-TACATG	0,506143	2021-07-05	United States
S_143_NA	S	143	SRR15200616	21990	T	-TTA	0,902386	2021-07-05	United States
S_245_Y	S	245	SRR15200616	22295	C	T	1	2021-07-05	United States
S_501_Y	S	501	SRR15200616	23063	A	T	1	2021-07-05	United States
S_570_D	S	570	SRR15200616	23271	C	A	1	2021-07-05	United States
S_614_G	S	614	SRR15200616	23403	A	G	0,9997	2021-07-05	United States
S_681_H	S	681	SRR15200616	23604	C	A	1	2021-07-05	United States
S_716_I	S	716	SRR15200616	23709	C	T	1	2021-07-05	United States
S_982_A	S	982	SRR15200616	24506	T	G	0,999189	2021-07-05	United States
S_1118_H	S	1118	SRR15200616	24914	G	C	1	2021-07-05	United States
ORF3a_173_N	ORF3a	173	SRR15200616	25909	G	A	0,976967	2021-07-05	United States
ORF3a_236_T	ORF3a	236	SRR15200616	26099	T	C	1	2021-07-05	United States
M_163_N	M	163	SRR15200616	27009	G	A	1	2021-07-05	United States
ORF7a_92_*	ORF7a	92	SRR15200616	27667	G	T	1	2021-07-05	United States
ORF8_27_*	ORF8	27	SRR15200616	27972	C	T	1	2021-07-05	United States
ORF8_52_I	ORF8	52	SRR15200616	28048	G	T	1	2021-07-05	United States
ORF8_68_*	ORF8	68	SRR15200616	28095	A	T	0,724816	2021-07-05	United States
ORF8_73_C	ORF8	73	SRR15200616	28111	A	G	1	2021-07-05	United States
N_3_H	N	3	SRR15200616	28280	G	C	1	2021-07-05	United States
N_3_V	N	3	SRR15200616	28281	A	T	1	2021-07-05	United States
N_3_E	N	3	SRR15200616	28282	T	A	1	2021-07-05	United States
N_203_K	N	203	SRR15200616	28881	G	A	1	2021-07-05	United States
N_204_R	N	204	SRR15200616	28883	G	C	1	2021-07-05	United States
N_235_F	N	235	SRR15200616	28977	C	T	0,999545	2021-07-05	United States
ORF1ab_1306_S	ORF1ab	1306	SRR15200617	4181	G	T	0,999749	2021-07-05	United States
ORF1ab_2046_L	ORF1ab	2046	SRR15200617	6402	C	T	0,999387	2021-07-05	United States
ORF1ab_2287_S	ORF1ab	2287	SRR15200617	7124	C	T	0,99946	2021-07-05	United States
ORF1ab_2930_L	ORF1ab	2930	SRR15200617	9053	G	T	0,999796	2021-07-05	United States
ORF1ab_3255_I	ORF1ab	3255	SRR15200617	10029	C	T	0,999735	2021-07-05	United States
ORF1ab_3646_A	ORF1ab	3646	SRR15200617	11201	A	G	0,99953	2021-07-05	United States
ORF1ab_3731_V	ORF1ab	3731	SRR15200617	11456	A	G	0,999833	2021-07-05	United States
ORF1ab_314_L	ORF1ab	314	SRR15200617	14408	C	T	0,999782	2021-07-05	United States
ORF1ab_662_S	ORF1ab	662	SRR15200617	15451	G	A	0,998861	2021-07-05	United States
ORF1ab_1000_L	ORF1ab	1000	SRR15200617	16466	C	T	0,999806	2021-07-05	United States
ORF1ab_1918_V	ORF1ab	1918	SRR15200617	19220	C	T	0,998076	2021-07-05	United States
S_19_R	S	19	SRR15200617	21618	C	G	1	2021-07-05	United States
S_142_D	S	142	SRR15200617	21987	G	A	0,236601	2021-07-05	United States
S_156_NA	S	156	SRR15200617	22028	G	-AGTTCA	0,966179	2021-07-05	United States
S_452_R	S	452	SRR15200617	22917	T	G	0,999527	2021-07-05	United States
S_478_K	S	478	SRR15200617	22995	C	A	0,99968	2021-07-05	United States
S_614_G	S	614	SRR15200617	23403	A	G	0,999778	2021-07-05	United States
S_681_R	S	681	SRR15200617	23604	C	G	0,999537	2021-07-05	United States
S_950_N	S	950	SRR15200617	24410	G	A	0,658875	2021-07-05	United States
ORF3a_26_L	ORF3a	26	SRR15200617	25469	C	T	0,999817	2021-07-05	United States
M_82_T	M	82	SRR15200617	26767	T	C	0,999813	2021-07-05	United States
ORF7a_82_A	ORF7a	82	SRR15200617	27638	T	C	0,999318	2021-07-05	United States
ORF7a_120_I	ORF7a	120	SRR15200617	27752	C	T	1	2021-07-05	United States
ORF7b_40_I	ORF7b	40	SRR15200617	27874	C	T	0,999738	2021-07-05	United States
ORF8_118_NA	ORF8	118	SRR15200617	28247	A	-GATTTC	0,938665	2021-07-05	United States
ORF8_120_L	ORF8	120	SRR15200617	28253	C	A	0,992681	2021-07-05	United States
N_63_G	N	63	SRR15200617	28461	A	G	0,976893	2021-07-05	United States
N_203_M	N	203	SRR15200617	28881	G	T	0,999304	2021-07-05	United States
N_215_C	N	215	SRR15200617	28916	G	T	0,999366	2021-07-05	United States
N_377_Y	N	377	SRR15200617	29402	G	T	0,999691	2021-07-05	United States
ORF1ab_1306_S	ORF1ab	1306	SRR15200618	4181	G	T	0,999624	2021-07-06	United States
ORF1ab_1826_D	ORF1ab	1826	SRR15200618	5743	G	C	0,0526223	2021-07-06	United States
ORF1ab_1827_H	ORF1ab	1827	SRR15200618	5744	T	C	0,0526963	2021-07-06	United States
ORF1ab_2046_L	ORF1ab	2046	SRR15200618	6402	C	T	0,999696	2021-07-06	United States
ORF1ab_2287_S	ORF1ab	2287	SRR15200618	7124	C	T	1	2021-07-06	United States
ORF1ab_2930_L	ORF1ab	2930	SRR15200618	9053	G	T	0,998208	2021-07-06	United States
ORF1ab_3255_I	ORF1ab	3255	SRR15200618	10029	C	T	1	2021-07-06	United States
ORF1ab_3646_A	ORF1ab	3646	SRR15200618	11201	A	G	0,999547	2021-07-06	United States
ORF1ab_314_L	ORF1ab	314	SRR15200618	14408	C	T	0,997531	2021-07-06	United States
ORF1ab_662_S	ORF1ab	662	SRR15200618	15451	G	A	0,998359	2021-07-06	United States
ORF1ab_1000_L	ORF1ab	1000	SRR15200618	16466	C	T	0,9995	2021-07-06	United States
ORF1ab_1257_V	ORF1ab	1257	SRR15200618	17236	A	G	0,999889	2021-07-06	United States
ORF1ab_1918_V	ORF1ab	1918	SRR15200618	19220	C	T	0,999878	2021-07-06	United States
S_19_R	S	19	SRR15200618	21618	C	G	1	2021-07-06	United States
S_156_NA	S	156	SRR15200618	22028	G	-AGTTCA	0,996528	2021-07-06	United States
S_452_R	S	452	SRR15200618	22917	T	G	1	2021-07-06	United States
S_478_K	S	478	SRR15200618	22995	C	A	1	2021-07-06	United States
S_614_G	S	614	SRR15200618	23403	A	G	1	2021-07-06	United States
S_950_N	S	950	SRR15200618	24410	G	A	0,727778	2021-07-06	United States
ORF3a_26_L	ORF3a	26	SRR15200618	25469	C	T	1	2021-07-06	United States
M_82_T	M	82	SRR15200618	26767	T	C	0,99879	2021-07-06	United States
ORF7a_82_A	ORF7a	82	SRR15200618	27638	T	C	1	2021-07-06	United States
ORF7a_120_I	ORF7a	120	SRR15200618	27752	C	T	0,998693	2021-07-06	United States
ORF8_118_NA	ORF8	118	SRR15200618	28247	A	-GATTTC	0,930841	2021-07-06	United States
ORF8_120_L	ORF8	120	SRR15200618	28253	C	A	1	2021-07-06	United States
N_63_G	N	63	SRR15200618	28461	A	G	0,764151	2021-07-06	United States
N_203_M	N	203	SRR15200618	28881	G	T	1	2021-07-06	United States
N_215_C	N	215	SRR15200618	28916	G	T	0,999269	2021-07-06	United States
N_377_Y	N	377	SRR15200618	29402	G	T	1	2021-07-06	United States
ORF1ab_1306_S	ORF1ab	1306	SRR15200619	4181	G	T	1	2021-07-05	United States
ORF1ab_2046_L	ORF1ab	2046	SRR15200619	6402	C	T	0,999413	2021-07-05	United States
ORF1ab_2287_S	ORF1ab	2287	SRR15200619	7124	C	T	1	2021-07-05	United States
ORF1ab_2584_V	ORF1ab	2584	SRR15200619	8016	C	T	0,996902	2021-07-05	United States
ORF1ab_2930_L	ORF1ab	2930	SRR15200619	9053	G	T	1	2021-07-05	United States
ORF1ab_3255_I	ORF1ab	3255	SRR15200619	10029	C	T	0,999459	2021-07-05	United States
ORF1ab_3646_A	ORF1ab	3646	SRR15200619	11201	A	G	0,998721	2021-07-05	United States
ORF1ab_3731_V	ORF1ab	3731	SRR15200619	11456	A	G	0,999758	2021-07-05	United States
ORF1ab_314_L	ORF1ab	314	SRR15200619	14408	C	T	1	2021-07-05	United States
ORF1ab_662_S	ORF1ab	662	SRR15200619	15451	G	A	0,999161	2021-07-05	United States
ORF1ab_1000_L	ORF1ab	1000	SRR15200619	16466	C	T	1	2021-07-05	United States
ORF1ab_1918_V	ORF1ab	1918	SRR15200619	19220	C	T	0,99681	2021-07-05	United States
S_19_R	S	19	SRR15200619	21618	C	G	1	2021-07-05	United States
S_142_D	S	142	SRR15200619	21987	G	A	0,269231	2021-07-05	United States
S_156_NA	S	156	SRR15200619	22028	G	-AGTTCA	0,983141	2021-07-05	United States
S_452_R	S	452	SRR15200619	22917	T	G	1	2021-07-05	United States
S_478_K	S	478	SRR15200619	22995	C	A	1	2021-07-05	United States
S_614_G	S	614	SRR15200619	23403	A	G	0,999515	2021-07-05	United States
S_681_R	S	681	SRR15200619	23604	C	G	1	2021-07-05	United States
S_950_N	S	950	SRR15200619	24410	G	A	0,44	2021-07-05	United States
ORF3a_26_L	ORF3a	26	SRR15200619	25469	C	T	0,998058	2021-07-05	United States
M_82_T	M	82	SRR15200619	26767	T	C	0,99942	2021-07-05	United States
ORF7a_82_A	ORF7a	82	SRR15200619	27638	T	C	1	2021-07-05	United States
ORF7a_120_I	ORF7a	120	SRR15200619	27752	C	T	1	2021-07-05	United States
ORF7b_40_I	ORF7b	40	SRR15200619	27874	C	T	1	2021-07-05	United States
ORF8_118_NA	ORF8	118	SRR15200619	28247	A	-GATTTC	0,944737	2021-07-05	United States
N_63_G	N	63	SRR15200619	28461	A	G	0,923195	2021-07-05	United States
N_203_M	N	203	SRR15200619	28881	G	T	0,998516	2021-07-05	United States
N_215_C	N	215	SRR15200619	28916	G	T	0,997076	2021-07-05	United States
N_377_Y	N	377	SRR15200619	29402	G	T	0,998392	2021-07-05	United States
ORF1ab_1306_S	ORF1ab	1306	SRR15200620	4181	G	T	0,999909	2021-07-06	United States
ORF1ab_2046_L	ORF1ab	2046	SRR15200620	6402	C	T	0,999386	2021-07-06	United States
ORF1ab_2287_S	ORF1ab	2287	SRR15200620	7124	C	T	1	2021-07-06	United States
ORF1ab_2332_V	ORF1ab	2332	SRR15200620	7259	A	G	0,266484	2021-07-06	United States
ORF1ab_2930_L	ORF1ab	2930	SRR15200620	9053	G	T	0,999575	2021-07-06	United States
ORF1ab_3255_I	ORF1ab	3255	SRR15200620	10029	C	T	0,999552	2021-07-06	United States
ORF1ab_3646_A	ORF1ab	3646	SRR15200620	11201	A	G	0,999602	2021-07-06	United States
ORF1ab_314_L	ORF1ab	314	SRR15200620	14408	C	T	0,999772	2021-07-06	United States
ORF1ab_662_S	ORF1ab	662	SRR15200620	15451	G	A	0,998502	2021-07-06	United States
ORF1ab_1000_L	ORF1ab	1000	SRR15200620	16466	C	T	0,999807	2021-07-06	United States
ORF1ab_1219_S	ORF1ab	1219	SRR15200620	17122	G	T	0,999808	2021-07-06	United States
ORF1ab_1918_V	ORF1ab	1918	SRR15200620	19220	C	T	0,999235	2021-07-06	United States
S_19_R	S	19	SRR15200620	21618	C	G	0,999941	2021-07-06	United States
S_95_I	S	95	SRR15200620	21846	C	T	0,999925	2021-07-06	United States
S_142_D	S	142	SRR15200620	21987	G	A	0,281193	2021-07-06	United States
S_156_NA	S	156	SRR15200620	22028	G	-AGTTCA	0,986111	2021-07-06	United States
S_452_R	S	452	SRR15200620	22917	T	G	1	2021-07-06	United States
S_478_K	S	478	SRR15200620	22995	C	A	0,999839	2021-07-06	United States
S_614_G	S	614	SRR15200620	23403	A	G	0,999883	2021-07-06	United States
S_681_R	S	681	SRR15200620	23604	C	G	0,99975	2021-07-06	United States
S_950_N	S	950	SRR15200620	24410	G	A	0,771229	2021-07-06	United States
ORF3a_26_L	ORF3a	26	SRR15200620	25469	C	T	0,999858	2021-07-06	United States
ORF3a_185_H	ORF3a	185	SRR15200620	25947	G	T	0,404906	2021-07-06	United States
M_82_T	M	82	SRR15200620	26767	T	C	0,999752	2021-07-06	United States
ORF7a_82_A	ORF7a	82	SRR15200620	27638	T	C	1	2021-07-06	United States
ORF7a_120_I	ORF7a	120	SRR15200620	27752	C	T	0,999951	2021-07-06	United States
ORF7b_40_I	ORF7b	40	SRR15200620	27874	C	T	0,999772	2021-07-06	United States
ORF8_118_NA	ORF8	118	SRR15200620	28247	A	-GATTTC	0,936699	2021-07-06	United States
ORF8_120_L	ORF8	120	SRR15200620	28253	C	A	0,998583	2021-07-06	United States
N_63_G	N	63	SRR15200620	28461	A	G	0,941727	2021-07-06	United States
N_203_M	N	203	SRR15200620	28881	G	T	1	2021-07-06	United States
N_215_C	N	215	SRR15200620	28916	G	T	0,999512	2021-07-06	United States
N_377_Y	N	377	SRR15200620	29402	G	T	0,999412	2021-07-06	United States
ORF1ab_261_N	ORF1ab	261	SRR15200622	1048	G	T	0,999781	2021-07-05	United States
ORF1ab_1306_S	ORF1ab	1306	SRR15200622	4181	G	T	0,999889	2021-07-05	United States
ORF1ab_2046_L	ORF1ab	2046	SRR15200622	6402	C	T	0,99914	2021-07-05	United States
ORF1ab_2287_S	ORF1ab	2287	SRR15200622	7124	C	T	0,999361	2021-07-05	United States
ORF1ab_2930_L	ORF1ab	2930	SRR15200622	9053	G	T	0,999728	2021-07-05	United States
ORF1ab_3255_I	ORF1ab	3255	SRR15200622	10029	C	T	0,999716	2021-07-05	United States
ORF1ab_3646_A	ORF1ab	3646	SRR15200622	11201	A	G	0,999462	2021-07-05	United States
ORF1ab_314_L	ORF1ab	314	SRR15200622	14408	C	T	0,999672	2021-07-05	United States
ORF1ab_662_S	ORF1ab	662	SRR15200622	15451	G	A	0,998724	2021-07-05	United States
ORF1ab_1000_L	ORF1ab	1000	SRR15200622	16466	C	T	0,999895	2021-07-05	United States
ORF1ab_1825_G	ORF1ab	1825	SRR15200622	18941	A	G	0,0607358	2021-07-05	United States
ORF1ab_1918_V	ORF1ab	1918	SRR15200622	19220	C	T	0,998633	2021-07-05	United States
S_19_R	S	19	SRR15200622	21618	C	G	0,999809	2021-07-05	United States
S_142_D	S	142	SRR15200622	21987	G	A	0,267002	2021-07-05	United States
S_156_NA	S	156	SRR15200622	22028	G	-AGTTCA	0,975296	2021-07-05	United States
S_452_R	S	452	SRR15200622	22917	T	G	0,999581	2021-07-05	United States
S_478_K	S	478	SRR15200622	22995	C	A	0,999814	2021-07-05	United States
S_614_G	S	614	SRR15200622	23403	A	G	0,99992	2021-07-05	United States
S_681_R	S	681	SRR15200622	23604	C	G	1	2021-07-05	United States
S_950_N	S	950	SRR15200622	24410	G	A	0,747931	2021-07-05	United States
ORF3a_26_L	ORF3a	26	SRR15200622	25469	C	T	0,999635	2021-07-05	United States
M_82_T	M	82	SRR15200622	26767	T	C	0,999813	2021-07-05	United States
ORF7a_45_L	ORF7a	45	SRR15200622	27527	C	T	0,791567	2021-07-05	United States
ORF7a_82_A	ORF7a	82	SRR15200622	27638	T	C	0,999645	2021-07-05	United States
ORF7a_120_I	ORF7a	120	SRR15200622	27752	C	T	0,999959	2021-07-05	United States
ORF7b_40_I	ORF7b	40	SRR15200622	27874	C	T	0,999928	2021-07-05	United States
ORF8_4_F	ORF8	4	SRR15200622	27903	C	T	0,999746	2021-07-05	United States
ORF8_118_NA	ORF8	118	SRR15200622	28247	A	-GATTTC	0,942616	2021-07-05	United States
ORF8_120_L	ORF8	120	SRR15200622	28253	C	A	0,997483	2021-07-05	United States
N_63_G	N	63	SRR15200622	28461	A	G	0,866252	2021-07-05	United States
N_203_M	N	203	SRR15200622	28881	G	T	0,999713	2021-07-05	United States
N_215_C	N	215	SRR15200622	28916	G	T	0,999424	2021-07-05	United States
N_377_Y	N	377	SRR15200622	29402	G	T	0,999702	2021-07-05	United States
ORF1ab_1306_S	ORF1ab	1306	SRR15200624	4181	G	T	0,999746	2021-07-06	United States
ORF1ab_2046_L	ORF1ab	2046	SRR15200624	6402	C	T	0,999301	2021-07-06	United States
ORF1ab_2287_S	ORF1ab	2287	SRR15200624	7124	C	T	1	2021-07-06	United States
ORF1ab_2855_V	ORF1ab	2855	SRR15200624	8829	C	T	0,999393	2021-07-06	United States
ORF1ab_2930_L	ORF1ab	2930	SRR15200624	9053	G	T	0,999599	2021-07-06	United States
ORF1ab_3255_I	ORF1ab	3255	SRR15200624	10029	C	T	0,999416	2021-07-06	United States
ORF1ab_3646_A	ORF1ab	3646	SRR15200624	11201	A	G	0,999662	2021-07-06	United States
ORF1ab_314_L	ORF1ab	314	SRR15200624	14408	C	T	0,999628	2021-07-06	United States
ORF1ab_662_S	ORF1ab	662	SRR15200624	15451	G	A	0,998374	2021-07-06	United States
ORF1ab_1000_L	ORF1ab	1000	SRR15200624	16466	C	T	0,999884	2021-07-06	United States
ORF1ab_1847_S	ORF1ab	1847	SRR15200624	19006	G	T	0,999757	2021-07-06	United States
ORF1ab_1918_V	ORF1ab	1918	SRR15200624	19220	C	T	0,999538	2021-07-06	United States
S_19_R	S	19	SRR15200624	21618	C	G	0,999864	2021-07-06	United States
S_95_I	S	95	SRR15200624	21846	C	T	1	2021-07-06	United States
S_142_D	S	142	SRR15200624	21987	G	A	0,62028	2021-07-06	United States
S_156_NA	S	156	SRR15200624	22028	G	-AGTTCA	0,983096	2021-07-06	United States
S_452_R	S	452	SRR15200624	22917	T	G	1	2021-07-06	United States
S_478_K	S	478	SRR15200624	22995	C	A	1	2021-07-06	United States
S_614_G	S	614	SRR15200624	23403	A	G	0,999841	2021-07-06	United States
S_681_R	S	681	SRR15200624	23604	C	G	1	2021-07-06	United States
S_809_S	S	809	SRR15200624	23987	C	T	0,999712	2021-07-06	United States
S_950_N	S	950	SRR15200624	24410	G	A	0,960087	2021-07-06	United States
ORF3a_26_L	ORF3a	26	SRR15200624	25469	C	T	0,999938	2021-07-06	United States
M_82_T	M	82	SRR15200624	26767	T	C	0,99971	2021-07-06	United States
ORF7a_82_A	ORF7a	82	SRR15200624	27638	T	C	0,997396	2021-07-06	United States
ORF7a_120_I	ORF7a	120	SRR15200624	27752	C	T	1	2021-07-06	United States
ORF7b_40_I	ORF7b	40	SRR15200624	27874	C	T	0,999684	2021-07-06	United States
ORF8_118_NA	ORF8	118	SRR15200624	28247	A	-GATTTC	0,937857	2021-07-06	United States
ORF8_119_V	ORF8	119	SRR15200624	28249	A	T	1	2021-07-06	United States
ORF8_120_L	ORF8	120	SRR15200624	28253	C	A	0,996596	2021-07-06	United States
N_63_G	N	63	SRR15200624	28461	A	G	0,990652	2021-07-06	United States
N_203_M	N	203	SRR15200624	28881	G	T	0,999762	2021-07-06	United States
N_215_C	N	215	SRR15200624	28916	G	T	0,999704	2021-07-06	United States
N_254_V	N	254	SRR15200624	29034	C	T	0,0597669	2021-07-06	United States
N_377_Y	N	377	SRR15200624	29402	G	T	1	2021-07-06	United States
ORF1ab_1306_S	ORF1ab	1306	SRR15200625	4181	G	T	0,999627	2021-07-05	United States
ORF1ab_2046_L	ORF1ab	2046	SRR15200625	6402	C	T	1	2021-07-05	United States
ORF1ab_2287_S	ORF1ab	2287	SRR15200625	7124	C	T	1	2021-07-05	United States
ORF1ab_2855_V	ORF1ab	2855	SRR15200625	8829	C	T	1	2021-07-05	United States
ORF1ab_2930_L	ORF1ab	2930	SRR15200625	9053	G	T	0,999722	2021-07-05	United States
ORF1ab_3255_I	ORF1ab	3255	SRR15200625	10029	C	T	1	2021-07-05	United States
ORF1ab_3646_A	ORF1ab	3646	SRR15200625	11201	A	G	0,999926	2021-07-05	United States
ORF1ab_314_L	ORF1ab	314	SRR15200625	14408	C	T	1	2021-07-05	United States
ORF1ab_662_S	ORF1ab	662	SRR15200625	15451	G	A	0,998549	2021-07-05	United States
ORF1ab_1000_L	ORF1ab	1000	SRR15200625	16466	C	T	0,999878	2021-07-05	United States
ORF1ab_1847_S	ORF1ab	1847	SRR15200625	19006	G	T	0,999725	2021-07-05	United States
ORF1ab_1918_V	ORF1ab	1918	SRR15200625	19220	C	T	0,996703	2021-07-05	United States
S_19_R	S	19	SRR15200625	21618	C	G	0,999664	2021-07-05	United States
S_95_I	S	95	SRR15200625	21846	C	T	0,998589	2021-07-05	United States
S_142_D	S	142	SRR15200625	21987	G	A	0,195841	2021-07-05	United States
S_156_NA	S	156	SRR15200625	22028	G	-AGTTCA	0,978116	2021-07-05	United States
S_452_R	S	452	SRR15200625	22917	T	G	0,999307	2021-07-05	United States
S_478_K	S	478	SRR15200625	22995	C	A	1	2021-07-05	United States
S_614_G	S	614	SRR15200625	23403	A	G	0,999593	2021-07-05	United States
S_681_R	S	681	SRR15200625	23604	C	G	1	2021-07-05	United States
S_809_S	S	809	SRR15200625	23987	C	T	0,999529	2021-07-05	United States
S_950_N	S	950	SRR15200625	24410	G	A	0,608056	2021-07-05	United States
ORF3a_26_L	ORF3a	26	SRR15200625	25469	C	T	1	2021-07-05	United States
M_82_T	M	82	SRR15200625	26767	T	C	0,999454	2021-07-05	United States
ORF7a_82_A	ORF7a	82	SRR15200625	27638	T	C	1	2021-07-05	United States
ORF7a_120_I	ORF7a	120	SRR15200625	27752	C	T	1	2021-07-05	United States
ORF7b_40_I	ORF7b	40	SRR15200625	27874	C	T	1	2021-07-05	United States
ORF8_118_NA	ORF8	118	SRR15200625	28247	A	-GATTTC	0,939604	2021-07-05	United States
N_63_G	N	63	SRR15200625	28461	A	G	0,836457	2021-07-05	United States
N_203_M	N	203	SRR15200625	28881	G	T	1	2021-07-05	United States
N_215_C	N	215	SRR15200625	28916	G	T	1	2021-07-05	United States
N_377_Y	N	377	SRR15200625	29402	G	T	0,998319	2021-07-05	United States
ORF1ab_400_S	ORF1ab	400	SRR15200626	1463	G	A	0,525417	2021-07-06	United States
ORF1ab_869_K	ORF1ab	869	SRR15200626	2872	T	A	0,999567	2021-07-06	United States
ORF1ab_1542_I	ORF1ab	1542	SRR15200626	4890	C	T	0,999879	2021-07-06	United States
ORF1ab_1640_L	ORF1ab	1640	SRR15200626	5184	C	T	0,999506	2021-07-06	United States
ORF1ab_2967_I	ORF1ab	2967	SRR15200626	9165	C	T	0,999715	2021-07-06	United States
ORF1ab_3209_V	ORF1ab	3209	SRR15200626	9891	C	T	0,999706	2021-07-06	United States
ORF1ab_3672_I	ORF1ab	3672	SRR15200626	11280	C	T	0,999754	2021-07-06	United States
ORF1ab_3718_A	ORF1ab	3718	SRR15200626	11418	T	C	0,999907	2021-07-06	United States
ORF1ab_3750_I	ORF1ab	3750	SRR15200626	11514	C	T	0,999677	2021-07-06	United States
ORF1ab_314_L	ORF1ab	314	SRR15200626	14408	C	T	0,999789	2021-07-06	United States
ORF1ab_662_S	ORF1ab	662	SRR15200626	15451	G	A	0,999046	2021-07-06	United States
ORF1ab_1000_L	ORF1ab	1000	SRR15200626	16466	C	T	0,999826	2021-07-06	United States
ORF1ab_2018_H	ORF1ab	2018	SRR15200626	19519	T	C	0,99926	2021-07-06	United States
S_19_R	S	19	SRR15200626	21618	C	G	0,999846	2021-07-06	United States
S_142_D	S	142	SRR15200626	21987	G	A	0,240113	2021-07-06	United States
S_156_NA	S	156	SRR15200626	22028	G	-AGTTCA	0,972627	2021-07-06	United States
S_222_V	S	222	SRR15200626	22227	C	T	0,999426	2021-07-06	United States
S_262_S	S	262	SRR15200626	22346	G	T	1	2021-07-06	United States
S_452_R	S	452	SRR15200626	22917	T	G	1	2021-07-06	United States
S_478_K	S	478	SRR15200626	22995	C	A	0,999876	2021-07-06	United States
S_614_G	S	614	SRR15200626	23403	A	G	0,999923	2021-07-06	United States
S_681_R	S	681	SRR15200626	23604	C	G	0,999673	2021-07-06	United States
S_950_N	S	950	SRR15200626	24410	G	A	0,551454	2021-07-06	United States
ORF3a_26_L	ORF3a	26	SRR15200626	25469	C	T	0,999758	2021-07-06	United States
M_82_T	M	82	SRR15200626	26767	T	C	0,999832	2021-07-06	United States
ORF6_56_R	ORF6	56	SRR15200626	27368	A	G	0,999667	2021-07-06	United States
ORF7a_82_A	ORF7a	82	SRR15200626	27638	T	C	0,99975	2021-07-06	United States
ORF7a_120_I	ORF7a	120	SRR15200626	27752	C	T	0,999746	2021-07-06	United States
ORF8_118_NA	ORF8	118	SRR15200626	28247	A	-GATTTC	0,94549	2021-07-06	United States
ORF8_119_V	ORF8	119	SRR15200626	28249	A	T	0,990991	2021-07-06	United States
ORF8_120_L	ORF8	120	SRR15200626	28253	C	A	0,998196	2021-07-06	United States
N_63_G	N	63	SRR15200626	28461	A	G	0,724338	2021-07-06	United States
N_203_M	N	203	SRR15200626	28881	G	T	0,999714	2021-07-06	United States
N_377_Y	N	377	SRR15200626	29402	G	T	0,999508	2021-07-06	United States
ORF1ab_1001_I	ORF1ab	1001	SRR15200627	3267	C	T	0,999831	2021-07-05	United States
ORF1ab_1655_N	ORF1ab	1655	SRR15200627	5230	G	T	0,999657	2021-07-05	United States
ORF1ab_1708_D	ORF1ab	1708	SRR15200627	5388	C	A	0,999876	2021-07-05	United States
ORF1ab_2230_T	ORF1ab	2230	SRR15200627	6954	T	C	0,999935	2021-07-05	United States
ORF1ab_2580_F	ORF1ab	2580	SRR15200627	8003	G	T	0,997863	2021-07-05	United States
ORF1ab_3674_NA	ORF1ab	3674	SRR15200627	11287	G	-TCTGGTTTT	0,93373	2021-07-05	United States
ORF1ab_3676_S	ORF1ab	3676	SRR15200627	11291	G	A	0,958442	2021-07-05	United States
ORF1ab_3677_L	ORF1ab	3677	SRR15200627	11296	T	G	0,996427	2021-07-05	United States
ORF1ab_4087_I	ORF1ab	4087	SRR15200627	12525	C	T	0,999736	2021-07-05	United States
ORF1ab_218_L	ORF1ab	218	SRR15200627	14120	C	T	0,999864	2021-07-05	United States
ORF1ab_314_L	ORF1ab	314	SRR15200627	14408	C	T	1	2021-07-05	United States
S_68_NA	S	68	SRR15200627	21764	A	-TACATG	0,427332	2021-07-05	United States
S_143_NA	S	143	SRR15200627	21990	T	-TTA	0,891886	2021-07-05	United States
S_240_I	S	240	SRR15200627	22281	C	T	0,999703	2021-07-05	United States
S_501_Y	S	501	SRR15200627	23063	A	T	1	2021-07-05	United States
S_570_D	S	570	SRR15200627	23271	C	A	0,99944	2021-07-05	United States
S_614_G	S	614	SRR15200627	23403	A	G	0,999833	2021-07-05	United States
S_681_H	S	681	SRR15200627	23604	C	A	0,999929	2021-07-05	United States
S_716_I	S	716	SRR15200627	23709	C	T	0,999435	2021-07-05	United States
S_982_A	S	982	SRR15200627	24506	T	G	0,999951	2021-07-05	United States
S_1118_H	S	1118	SRR15200627	24914	G	C	0,99987	2021-07-05	United States
ORF8_27_*	ORF8	27	SRR15200627	27972	C	T	0,999764	2021-07-05	United States
ORF8_52_I	ORF8	52	SRR15200627	28048	G	T	0,999905	2021-07-05	United States
ORF8_68_*	ORF8	68	SRR15200627	28095	A	T	0,889572	2021-07-05	United States
ORF8_73_C	ORF8	73	SRR15200627	28111	A	G	0,999795	2021-07-05	United States
N_3_H	N	3	SRR15200627	28280	G	C	0,999916	2021-07-05	United States
N_3_V	N	3	SRR15200627	28281	A	T	0,999896	2021-07-05	United States
N_3_E	N	3	SRR15200627	28282	T	A	0,999875	2021-07-05	United States
N_203_K	N	203	SRR15200627	28881	G	A	0,999791	2021-07-05	United States
N_204_R	N	204	SRR15200627	28883	G	C	0,999898	2021-07-05	United States
N_235_F	N	235	SRR15200627	28977	C	T	0,999123	2021-07-05	United States
ORF1ab_1306_S	ORF1ab	1306	SRR15200628	4181	G	T	1	2021-07-06	United States
ORF1ab_2046_L	ORF1ab	2046	SRR15200628	6402	C	T	0,999664	2021-07-06	United States
ORF1ab_2930_L	ORF1ab	2930	SRR15200628	9053	G	T	1	2021-07-06	United States
ORF1ab_3255_I	ORF1ab	3255	SRR15200628	10029	C	T	1	2021-07-06	United States
ORF1ab_3646_A	ORF1ab	3646	SRR15200628	11201	A	G	0,999557	2021-07-06	United States
ORF1ab_314_L	ORF1ab	314	SRR15200628	14408	C	T	1	2021-07-06	United States
ORF1ab_662_S	ORF1ab	662	SRR15200628	15451	G	A	0,997195	2021-07-06	United States
ORF1ab_1000_L	ORF1ab	1000	SRR15200628	16466	C	T	0,999292	2021-07-06	United States
ORF1ab_1918_V	ORF1ab	1918	SRR15200628	19220	C	T	0,999343	2021-07-06	United States
S_19_R	S	19	SRR15200628	21618	C	G	1	2021-07-06	United States
S_142_D	S	142	SRR15200628	21987	G	A	0,557522	2021-07-06	United States
S_156_NA	S	156	SRR15200628	22028	G	-AGTTCA	0,987199	2021-07-06	United States
S_614_G	S	614	SRR15200628	23403	A	G	0,999544	2021-07-06	United States
S_681_R	S	681	SRR15200628	23604	C	G	1	2021-07-06	United States
S_950_N	S	950	SRR15200628	24410	G	A	0,962667	2021-07-06	United States
ORF3a_26_L	ORF3a	26	SRR15200628	25469	C	T	1	2021-07-06	United States
ORF3a_239_Q	ORF3a	239	SRR15200628	26107	G	C	1	2021-07-06	United States
M_82_T	M	82	SRR15200628	26767	T	C	0,999645	2021-07-06	United States
ORF7a_120_I	ORF7a	120	SRR15200628	27752	C	T	1	2021-07-06	United States
ORF7b_40_I	ORF7b	40	SRR15200628	27874	C	T	1	2021-07-06	United States
ORF8_118_NA	ORF8	118	SRR15200628	28247	A	-GATTTC	0,937788	2021-07-06	United States
ORF8_120_L	ORF8	120	SRR15200628	28253	C	A	1	2021-07-06	United States
N_63_G	N	63	SRR15200628	28461	A	G	0,96484	2021-07-06	United States
N_203_M	N	203	SRR15200628	28881	G	T	1	2021-07-06	United States
N_215_C	N	215	SRR15200628	28916	G	T	1	2021-07-06	United States
ORF1ab_318_L	ORF1ab	318	SRR15200629	1218	C	T	0,999552	2021-07-05	United States
ORF1ab_1306_S	ORF1ab	1306	SRR15200629	4181	G	T	0,999796	2021-07-05	United States
ORF1ab_2046_L	ORF1ab	2046	SRR15200629	6402	C	T	0,999205	2021-07-05	United States
ORF1ab_2287_S	ORF1ab	2287	SRR15200629	7124	C	T	1	2021-07-05	United States
ORF1ab_2333_F	ORF1ab	2333	SRR15200629	7262	C	T	0,0642857	2021-07-05	United States
ORF1ab_2930_L	ORF1ab	2930	SRR15200629	9053	G	T	0,999686	2021-07-05	United States
ORF1ab_3255_I	ORF1ab	3255	SRR15200629	10029	C	T	1	2021-07-05	United States
ORF1ab_3287_A	ORF1ab	3287	SRR15200629	10124	A	G	0,999797	2021-07-05	United States
ORF1ab_3646_A	ORF1ab	3646	SRR15200629	11201	A	G	0,999124	2021-07-05	United States
ORF1ab_314_L	ORF1ab	314	SRR15200629	14408	C	T	0,999749	2021-07-05	United States
ORF1ab_662_S	ORF1ab	662	SRR15200629	15451	G	A	0,998572	2021-07-05	United States
ORF1ab_1000_L	ORF1ab	1000	SRR15200629	16466	C	T	0,999488	2021-07-05	United States
ORF1ab_1291_V	ORF1ab	1291	SRR15200629	17339	C	T	0,0551192	2021-07-05	United States
ORF1ab_1918_V	ORF1ab	1918	SRR15200629	19220	C	T	0,999377	2021-07-05	United States
ORF1ab_2635_H	ORF1ab	2635	SRR15200629	21372	G	T	0,997411	2021-07-05	United States
S_19_R	S	19	SRR15200629	21618	C	G	1	2021-07-05	United States
S_95_I	S	95	SRR15200629	21846	C	T	1	2021-07-05	United States
S_142_D	S	142	SRR15200629	21987	G	A	0,870588	2021-07-05	United States
S_156_NA	S	156	SRR15200629	22028	G	-AGTTCA	0,988117	2021-07-05	United States
S_452_R	S	452	SRR15200629	22917	T	G	1	2021-07-05	United States
S_478_K	S	478	SRR15200629	22995	C	A	1	2021-07-05	United States
S_614_G	S	614	SRR15200629	23403	A	G	0,999811	2021-07-05	United States
S_681_R	S	681	SRR15200629	23604	C	G	0,999827	2021-07-05	United States
S_950_N	S	950	SRR15200629	24410	G	A	0,992019	2021-07-05	United States
ORF3a_26_L	ORF3a	26	SRR15200629	25469	C	T	0,999827	2021-07-05	United States
ORF3a_224_C	ORF3a	224	SRR15200629	26062	G	T	0,998994	2021-07-05	United States
M_82_T	M	82	SRR15200629	26767	T	C	0,999766	2021-07-05	United States
ORF7a_71_I	ORF7a	71	SRR15200629	27604	G	A	1	2021-07-05	United States
ORF7a_82_A	ORF7a	82	SRR15200629	27638	T	C	1	2021-07-05	United States
ORF7a_120_I	ORF7a	120	SRR15200629	27752	C	T	1	2021-07-05	United States
ORF7b_40_I	ORF7b	40	SRR15200629	27874	C	T	0,999544	2021-07-05	United States
ORF8_118_NA	ORF8	118	SRR15200629	28247	A	-GATTTC	0,930943	2021-07-05	United States
ORF8_119_V	ORF8	119	SRR15200629	28249	A	T	0,900763	2021-07-05	United States
ORF8_120_L	ORF8	120	SRR15200629	28253	C	A	0,998409	2021-07-05	United States
N_63_G	N	63	SRR15200629	28461	A	G	0,987184	2021-07-05	United States
N_203_M	N	203	SRR15200629	28881	G	T	1	2021-07-05	United States
N_215_C	N	215	SRR15200629	28916	G	T	0,998097	2021-07-05	United States
N_377_Y	N	377	SRR15200629	29402	G	T	1	2021-07-05	United States
ORF1ab_345_D	ORF1ab	345	SRR15200631	1299	G	A	0,0561865	2021-07-05	United States
ORF1ab_689_S	ORF1ab	689	SRR15200631	2330	T	A	0,0614504	2021-07-05	United States
ORF1ab_1055_A	ORF1ab	1055	SRR15200631	3428	A	G	0,99938	2021-07-05	United States
ORF1ab_1538_I	ORF1ab	1538	SRR15200631	4878	C	T	1	2021-07-05	United States
ORF1ab_1786_L	ORF1ab	1786	SRR15200631	5622	C	T	0,060523	2021-07-05	United States
ORF1ab_1826_D	ORF1ab	1826	SRR15200631	5743	G	C	0,0676215	2021-07-05	United States
ORF1ab_1827_H	ORF1ab	1827	SRR15200631	5744	T	C	0,0683323	2021-07-05	United States
ORF1ab_3255_I	ORF1ab	3255	SRR15200631	10029	C	T	0,998677	2021-07-05	United States
ORF1ab_3603_NA	ORF1ab	3603	SRR15200631	11074	C	-T	0,0704494	2021-07-05	United States
ORF1ab_3729_R	ORF1ab	3729	SRR15200631	11451	A	G	0,999028	2021-07-05	United States
ORF1ab_314_L	ORF1ab	314	SRR15200631	14408	C	T	0,999397	2021-07-05	United States
ORF1ab_1095_H	ORF1ab	1095	SRR15200631	16751	C	A	0,998534	2021-07-05	United States
ORF1ab_1342_S	ORF1ab	1342	SRR15200631	17491	C	T	0,999885	2021-07-05	United States
ORF1ab_1504_F	ORF1ab	1504	SRR15200631	17977	C	T	0,972037	2021-07-05	United States
ORF1ab_1649_F	ORF1ab	1649	SRR15200631	18412	G	T	0,999841	2021-07-05	United States
ORF1ab_1693_I	ORF1ab	1693	SRR15200631	18546	G	A	0,999851	2021-07-05	United States
ORF1ab_2172_NA	ORF1ab	2172	SRR15200631	19983	C	+T	0,0898876	2021-07-05	United States
ORF1ab_2333_G	ORF1ab	2333	SRR15200631	20465	A	G	0,159624	2021-07-05	United States
S_95_I	S	95	SRR15200631	21846	C	T	0,999903	2021-07-05	United States
S_143_NA	S	143	SRR15200631	21990	T	+TAC	0,742741	2021-07-05	United States
S_346_K	S	346	SRR15200631	22599	G	A	0,998594	2021-07-05	United States
S_501_Y	S	501	SRR15200631	23063	A	T	0,990476	2021-07-05	United States
S_614_G	S	614	SRR15200631	23403	A	G	0,999837	2021-07-05	United States
S_681_H	S	681	SRR15200631	23604	C	A	0,999946	2021-07-05	United States
S_950_N	S	950	SRR15200631	24410	G	A	0,996601	2021-07-05	United States
ORF3a_57_H	ORF3a	57	SRR15200631	25563	G	T	0,999664	2021-07-05	United States
ORF3a_100_C	ORF3a	100	SRR15200631	25690	G	T	0,998835	2021-07-05	United States
ORF3a_255_NA	ORF3a	255	SRR15200631	26157	T	-GTTA	0,960705	2021-07-05	United States
ORF8_11_K	ORF8	11	SRR15200631	27925	C	A	1	2021-07-05	United States
ORF8_38_S	ORF8	38	SRR15200631	28005	C	T	0,999634	2021-07-05	United States
ORF8_67_F	ORF8	67	SRR15200631	28093	C	T	0,96952	2021-07-05	United States
N_205_I	N	205	SRR15200631	28887	C	T	0,999219	2021-07-05	United States
N_241_K	N	241	SRR15200631	28994	C	A	0,402129	2021-07-05	United States
ORF1ab_140_NA	ORF1ab	140	SRR15200632	685	A	-AAGTCATTT	0,977726	2021-07-06	United States
ORF1ab_216_Y	ORF1ab	216	SRR15200632	912	C	A	0,999482	2021-07-06	United States
ORF1ab_1306_S	ORF1ab	1306	SRR15200632	4181	G	T	0,999958	2021-07-06	United States
ORF1ab_1404_C	ORF1ab	1404	SRR15200632	4475	C	T	0,986882	2021-07-06	United States
ORF1ab_2046_L	ORF1ab	2046	SRR15200632	6402	C	T	0,999262	2021-07-06	United States
ORF1ab_2287_S	ORF1ab	2287	SRR15200632	7124	C	T	1	2021-07-06	United States
ORF1ab_2930_L	ORF1ab	2930	SRR15200632	9053	G	T	0,99974	2021-07-06	United States
ORF1ab_3255_I	ORF1ab	3255	SRR15200632	10029	C	T	0,999864	2021-07-06	United States
ORF1ab_3646_A	ORF1ab	3646	SRR15200632	11201	A	G	0,99953	2021-07-06	United States
ORF1ab_314_L	ORF1ab	314	SRR15200632	14408	C	T	0,99937	2021-07-06	United States
ORF1ab_662_S	ORF1ab	662	SRR15200632	15451	G	A	0,997987	2021-07-06	United States
ORF1ab_1000_L	ORF1ab	1000	SRR15200632	16466	C	T	0,999852	2021-07-06	United States
ORF1ab_1918_V	ORF1ab	1918	SRR15200632	19220	C	T	0,99945	2021-07-06	United States
S_19_R	S	19	SRR15200632	21618	C	G	1	2021-07-06	United States
S_95_I	S	95	SRR15200632	21846	C	T	0,996569	2021-07-06	United States
S_97_R	S	97	SRR15200632	21852	A	G	1	2021-07-06	United States
S_98_A	S	98	SRR15200632	21854	T	G	0,0759374	2021-07-06	United States
S_99_D	S	99	SRR15200632	21857	A	G	0,0790853	2021-07-06	United States
S_142_D	S	142	SRR15200632	21987	G	A	0,423173	2021-07-06	United States
S_156_NA	S	156	SRR15200632	22028	G	-AGTTCA	0,985374	2021-07-06	United States
S_452_R	S	452	SRR15200632	22917	T	G	1	2021-07-06	United States
S_478_K	S	478	SRR15200632	22995	C	A	1	2021-07-06	United States
S_614_G	S	614	SRR15200632	23403	A	G	0,999816	2021-07-06	United States
S_681_R	S	681	SRR15200632	23604	C	G	0,999895	2021-07-06	United States
S_950_N	S	950	SRR15200632	24410	G	A	0,945237	2021-07-06	United States
ORF3a_26_L	ORF3a	26	SRR15200632	25469	C	T	0,999499	2021-07-06	United States
M_82_T	M	82	SRR15200632	26767	T	C	0,99982	2021-07-06	United States
ORF7a_82_A	ORF7a	82	SRR15200632	27638	T	C	0,999159	2021-07-06	United States
ORF7a_120_I	ORF7a	120	SRR15200632	27752	C	T	1	2021-07-06	United States
ORF7b_40_I	ORF7b	40	SRR15200632	27874	C	T	0,999767	2021-07-06	United States
ORF8_118_NA	ORF8	118	SRR15200632	28247	A	-GATTTC	0,942432	2021-07-06	United States
ORF8_120_L	ORF8	120	SRR15200632	28253	C	A	0,981624	2021-07-06	United States
N_63_G	N	63	SRR15200632	28461	A	G	0,951929	2021-07-06	United States
N_203_M	N	203	SRR15200632	28881	G	T	0,999713	2021-07-06	United States
N_215_C	N	215	SRR15200632	28916	G	T	0,999249	2021-07-06	United States
N_377_Y	N	377	SRR15200632	29402	G	T	1	2021-07-06	United States
ORF1ab_498_V	ORF1ab	498	SRR15200633	1758	C	T	0,999579	2021-07-03	United States
ORF1ab_1055_A	ORF1ab	1055	SRR15200633	3428	A	G	0,999926	2021-07-03	United States
ORF1ab_1538_I	ORF1ab	1538	SRR15200633	4878	C	T	1	2021-07-03	United States
ORF1ab_2128_V	ORF1ab	2128	SRR15200633	6648	C	T	0,999934	2021-07-03	United States
ORF1ab_2345_V	ORF1ab	2345	SRR15200633	7299	C	T	0,0503145	2021-07-03	United States
ORF1ab_3255_I	ORF1ab	3255	SRR15200633	10029	C	T	0,99973	2021-07-03	United States
ORF1ab_3729_R	ORF1ab	3729	SRR15200633	11451	A	G	0,999738	2021-07-03	United States
ORF1ab_314_L	ORF1ab	314	SRR15200633	14408	C	T	0,999782	2021-07-03	United States
ORF1ab_512_C	ORF1ab	512	SRR15200633	15002	A	G	1	2021-07-03	United States
ORF1ab_1342_S	ORF1ab	1342	SRR15200633	17491	C	T	0,999864	2021-07-03	United States
ORF1ab_2333_G	ORF1ab	2333	SRR15200633	20465	A	G	0,056398	2021-07-03	United States
S_95_I	S	95	SRR15200633	21846	C	T	0,999891	2021-07-03	United States
S_143_NA	S	143	SRR15200633	21990	T	+TAC	0,779876	2021-07-03	United States
S_346_K	S	346	SRR15200633	22599	G	A	0,999518	2021-07-03	United States
S_484_K	S	484	SRR15200633	23012	G	A	1	2021-07-03	United States
S_501_Y	S	501	SRR15200633	23063	A	T	1	2021-07-03	United States
S_614_G	S	614	SRR15200633	23403	A	G	0,999792	2021-07-03	United States
S_681_H	S	681	SRR15200633	23604	C	A	0,999965	2021-07-03	United States
S_950_N	S	950	SRR15200633	24410	G	A	0,971248	2021-07-03	United States
ORF3a_57_H	ORF3a	57	SRR15200633	25563	G	T	0,999815	2021-07-03	United States
ORF3a_255_NA	ORF3a	255	SRR15200633	26157	T	-GTTA	0,967362	2021-07-03	United States
ORF8_11_K	ORF8	11	SRR15200633	27925	C	A	1	2021-07-03	United States
ORF8_38_S	ORF8	38	SRR15200633	28005	C	T	0,99988	2021-07-03	United States
ORF8_67_F	ORF8	67	SRR15200633	28093	C	T	0,883436	2021-07-03	United States
N_205_I	N	205	SRR15200633	28887	C	T	0,999095	2021-07-03	United States
N_219_F	N	219	SRR15200633	28928	C	T	0,121827	2021-07-03	United States
ORF1ab_1640_L	ORF1ab	1640	SRR15200636	5184	C	T	0,998814	2021-07-06	United States
ORF1ab_3209_V	ORF1ab	3209	SRR15200636	9891	C	T	0,999561	2021-07-06	United States
ORF1ab_3718_A	ORF1ab	3718	SRR15200636	11418	T	C	0,999501	2021-07-06	United States
ORF1ab_3750_I	ORF1ab	3750	SRR15200636	11514	C	T	0,999725	2021-07-06	United States
ORF1ab_314_L	ORF1ab	314	SRR15200636	14408	C	T	1	2021-07-06	United States
ORF1ab_662_S	ORF1ab	662	SRR15200636	15451	G	A	0,998866	2021-07-06	United States
ORF1ab_741_C	ORF1ab	741	SRR15200636	15688	C	T	1	2021-07-06	United States
ORF1ab_1000_L	ORF1ab	1000	SRR15200636	16466	C	T	0,999701	2021-07-06	United States
S_19_R	S	19	SRR15200636	21618	C	G	1	2021-07-06	United States
S_142_D	S	142	SRR15200636	21987	G	A	0,333333	2021-07-06	United States
S_156_NA	S	156	SRR15200636	22028	G	-AGTTCA	0,993452	2021-07-06	United States
S_222_V	S	222	SRR15200636	22227	C	T	0,99961	2021-07-06	United States
S_452_R	S	452	SRR15200636	22917	T	G	1	2021-07-06	United States
S_478_K	S	478	SRR15200636	22995	C	A	1	2021-07-06	United States
S_614_G	S	614	SRR15200636	23403	A	G	1	2021-07-06	United States
S_681_R	S	681	SRR15200636	23604	C	G	1	2021-07-06	United States
S_794_V	S	794	SRR15200636	23942	A	G	0,0684134	2021-07-06	United States
S_950_N	S	950	SRR15200636	24410	G	A	0,930308	2021-07-06	United States
S_1074_S	S	1074	SRR15200636	24783	A	G	0,957198	2021-07-06	United States
S_1264_L	S	1264	SRR15200636	25352	G	T	0,90084	2021-07-06	United States
ORF3a_26_L	ORF3a	26	SRR15200636	25469	C	T	1	2021-07-06	United States
M_82_T	M	82	SRR15200636	26767	T	C	0,999627	2021-07-06	United States
ORF6_48_N	ORF6	48	SRR15200636	27345	A	T	1	2021-07-06	United States
ORF7a_82_A	ORF7a	82	SRR15200636	27638	T	C	0,998102	2021-07-06	United States
ORF7a_120_I	ORF7a	120	SRR15200636	27752	C	T	1	2021-07-06	United States
ORF8_118_NA	ORF8	118	SRR15200636	28247	A	-GATTTC	0,954944	2021-07-06	United States
ORF8_120_L	ORF8	120	SRR15200636	28253	C	A	1	2021-07-06	United States
N_63_G	N	63	SRR15200636	28461	A	G	0,958678	2021-07-06	United States
N_119_S	N	119	SRR15200636	28628	G	T	1	2021-07-06	United States
N_134_V	N	134	SRR15200636	28674	C	T	0,0732265	2021-07-06	United States
N_203_M	N	203	SRR15200636	28881	G	T	1	2021-07-06	United States
N_377_Y	N	377	SRR15200636	29402	G	T	1	2021-07-06	United States
ORF1ab_140_NA	ORF1ab	140	SRR15200637	685	A	-AAGTCATTT	0,994474	2021-07-06	United States
ORF1ab_216_Y	ORF1ab	216	SRR15200637	912	C	A	0,999727	2021-07-06	United States
ORF1ab_1306_S	ORF1ab	1306	SRR15200637	4181	G	T	1	2021-07-06	United States
ORF1ab_2046_L	ORF1ab	2046	SRR15200637	6402	C	T	0,999514	2021-07-06	United States
ORF1ab_2930_L	ORF1ab	2930	SRR15200637	9053	G	T	1	2021-07-06	United States
ORF1ab_3255_I	ORF1ab	3255	SRR15200637	10029	C	T	0,999747	2021-07-06	United States
ORF1ab_3646_A	ORF1ab	3646	SRR15200637	11201	A	G	0,99982	2021-07-06	United States
ORF1ab_314_L	ORF1ab	314	SRR15200637	14408	C	T	1	2021-07-06	United States
ORF1ab_662_S	ORF1ab	662	SRR15200637	15451	G	A	0,997409	2021-07-06	United States
ORF1ab_1000_L	ORF1ab	1000	SRR15200637	16466	C	T	0,99937	2021-07-06	United States
ORF1ab_1918_V	ORF1ab	1918	SRR15200637	19220	C	T	0,999515	2021-07-06	United States
S_19_R	S	19	SRR15200637	21618	C	G	0,999526	2021-07-06	United States
S_95_I	S	95	SRR15200637	21846	C	T	1	2021-07-06	United States
S_97_R	S	97	SRR15200637	21852	A	G	1	2021-07-06	United States
S_142_D	S	142	SRR15200637	21987	G	A	0,714286	2021-07-06	United States
S_156_NA	S	156	SRR15200637	22028	G	-AGTTCA	0,939504	2021-07-06	United States
S_614_G	S	614	SRR15200637	23403	A	G	0,999787	2021-07-06	United States
S_681_R	S	681	SRR15200637	23604	C	G	0,999112	2021-07-06	United States
S_950_N	S	950	SRR15200637	24410	G	A	0,98669	2021-07-06	United States
ORF3a_26_L	ORF3a	26	SRR15200637	25469	C	T	1	2021-07-06	United States
M_82_T	M	82	SRR15200637	26767	T	C	0,99992	2021-07-06	United States
ORF7a_82_A	ORF7a	82	SRR15200637	27638	T	C	1	2021-07-06	United States
ORF7a_120_I	ORF7a	120	SRR15200637	27752	C	T	1	2021-07-06	United States
ORF7b_40_I	ORF7b	40	SRR15200637	27874	C	T	0,999824	2021-07-06	United States
ORF8_118_NA	ORF8	118	SRR15200637	28247	A	-GATTTC	0,902376	2021-07-06	United States
ORF8_120_L	ORF8	120	SRR15200637	28253	C	A	0,995029	2021-07-06	United States
N_63_G	N	63	SRR15200637	28461	A	G	0,97018	2021-07-06	United States
N_203_M	N	203	SRR15200637	28881	G	T	1	2021-07-06	United States
N_215_C	N	215	SRR15200637	28916	G	T	1	2021-07-06	United States
N_219_F	N	219	SRR15200637	28928	C	T	0,060699	2021-07-06	United States
N_377_Y	N	377	SRR15200637	29402	G	T	1	2021-07-06	United States
ORF1ab_1306_S	ORF1ab	1306	SRR15200639	4181	G	T	0,99981	2021-07-07	United States
ORF1ab_2046_L	ORF1ab	2046	SRR15200639	6402	C	T	0,999368	2021-07-07	United States
ORF1ab_2287_S	ORF1ab	2287	SRR15200639	7124	C	T	0,99968	2021-07-07	United States
ORF1ab_2929_S	ORF1ab	2929	SRR15200639	9050	C	T	0,560952	2021-07-07	United States
ORF1ab_2930_L	ORF1ab	2930	SRR15200639	9053	G	T	0,999647	2021-07-07	United States
ORF1ab_3255_I	ORF1ab	3255	SRR15200639	10029	C	T	0,999675	2021-07-07	United States
ORF1ab_3646_A	ORF1ab	3646	SRR15200639	11201	A	G	0,999693	2021-07-07	United States
ORF1ab_3731_V	ORF1ab	3731	SRR15200639	11456	A	G	0,999683	2021-07-07	United States
ORF1ab_314_L	ORF1ab	314	SRR15200639	14408	C	T	0,999605	2021-07-07	United States
ORF1ab_662_S	ORF1ab	662	SRR15200639	15451	G	A	0,998817	2021-07-07	United States
ORF1ab_941_V	ORF1ab	941	SRR15200639	16289	C	T	0,0549155	2021-07-07	United States
ORF1ab_1000_L	ORF1ab	1000	SRR15200639	16466	C	T	0,999794	2021-07-07	United States
ORF1ab_1918_V	ORF1ab	1918	SRR15200639	19220	C	T	0,999006	2021-07-07	United States
S_19_R	S	19	SRR15200639	21618	C	G	0,999923	2021-07-07	United States
S_46_P	S	46	SRR15200639	21698	T	C	0,0510511	2021-07-07	United States
S_70_I	S	70	SRR15200639	21770	G	A	0,998981	2021-07-07	United States
S_142_D	S	142	SRR15200639	21987	G	A	0,206732	2021-07-07	United States
S_156_NA	S	156	SRR15200639	22028	G	-AGTTCA	0,958224	2021-07-07	United States
S_452_R	S	452	SRR15200639	22917	T	G	0,999332	2021-07-07	United States
S_478_K	S	478	SRR15200639	22995	C	A	0,999631	2021-07-07	United States
S_614_G	S	614	SRR15200639	23403	A	G	0,999861	2021-07-07	United States
S_681_R	S	681	SRR15200639	23604	C	G	0,999861	2021-07-07	United States
S_950_N	S	950	SRR15200639	24410	G	A	0,708101	2021-07-07	United States
S_1251_V	S	1251	SRR15200639	25314	G	T	0,0585591	2021-07-07	United States
S_1252_C	S	1252	SRR15200639	25317	C	G	0,0554054	2021-07-07	United States
ORF3a_26_L	ORF3a	26	SRR15200639	25469	C	T	0,999714	2021-07-07	United States
ORF3a_210_A	ORF3a	210	SRR15200639	26021	A	C	0,99991	2021-07-07	United States
M_82_T	M	82	SRR15200639	26767	T	C	0,999803	2021-07-07	United States
ORF7a_82_A	ORF7a	82	SRR15200639	27638	T	C	0,999476	2021-07-07	United States
ORF7a_120_I	ORF7a	120	SRR15200639	27752	C	T	0,999901	2021-07-07	United States
ORF7b_40_I	ORF7b	40	SRR15200639	27874	C	T	0,999706	2021-07-07	United States
ORF8_27_*	ORF8	27	SRR15200639	27972	C	T	0,0986977	2021-07-07	United States
ORF8_118_NA	ORF8	118	SRR15200639	28247	A	-GATTTC	0,940751	2021-07-07	United States
ORF8_120_L	ORF8	120	SRR15200639	28253	C	A	0,996177	2021-07-07	United States
N_63_G	N	63	SRR15200639	28461	A	G	0,98331	2021-07-07	United States
N_203_M	N	203	SRR15200639	28881	G	T	0,999644	2021-07-07	United States
N_215_C	N	215	SRR15200639	28916	G	T	0,999303	2021-07-07	United States
N_377_Y	N	377	SRR15200639	29402	G	T	0,999703	2021-07-07	United States
ORF1ab_1633_D	ORF1ab	1633	SRR15200645	5164	G	T	1	2021-07-05	United States
ORF1ab_1640_L	ORF1ab	1640	SRR15200645	5184	C	T	1	2021-07-05	United States
ORF1ab_3209_V	ORF1ab	3209	SRR15200645	9891	C	T	0,999228	2021-07-05	United States
ORF1ab_3718_A	ORF1ab	3718	SRR15200645	11418	T	C	1	2021-07-05	United States
ORF1ab_3750_I	ORF1ab	3750	SRR15200645	11514	C	T	1	2021-07-05	United States
ORF1ab_314_L	ORF1ab	314	SRR15200645	14408	C	T	1	2021-07-05	United States
ORF1ab_662_S	ORF1ab	662	SRR15200645	15451	G	A	0,998735	2021-07-05	United States
ORF1ab_1000_L	ORF1ab	1000	SRR15200645	16466	C	T	1	2021-07-05	United States
S_19_R	S	19	SRR15200645	21618	C	G	1	2021-07-05	United States
S_142_D	S	142	SRR15200645	21987	G	A	0,60515	2021-07-05	United States
S_156_NA	S	156	SRR15200645	22028	G	-AGTTCA	0,97539	2021-07-05	United States
S_222_V	S	222	SRR15200645	22227	C	T	1	2021-07-05	United States
S_452_R	S	452	SRR15200645	22917	T	G	1	2021-07-05	United States
S_478_K	S	478	SRR15200645	22995	C	A	1	2021-07-05	United States
S_614_G	S	614	SRR15200645	23403	A	G	0,999817	2021-07-05	United States
S_681_R	S	681	SRR15200645	23604	C	G	1	2021-07-05	United States
S_950_N	S	950	SRR15200645	24410	G	A	0,95739	2021-07-05	United States
ORF3a_26_L	ORF3a	26	SRR15200645	25469	C	T	1	2021-07-05	United States
M_82_T	M	82	SRR15200645	26767	T	C	1	2021-07-05	United States
ORF7a_82_A	ORF7a	82	SRR15200645	27638	T	C	1	2021-07-05	United States
ORF7a_120_I	ORF7a	120	SRR15200645	27752	C	T	1	2021-07-05	United States
ORF8_118_NA	ORF8	118	SRR15200645	28247	A	-GATTTC	0,938731	2021-07-05	United States
ORF8_120_L	ORF8	120	SRR15200645	28253	C	A	1	2021-07-05	United States
N_18_V	N	18	SRR15200645	28326	G	T	0,999604	2021-07-05	United States
N_63_G	N	63	SRR15200645	28461	A	G	0,989596	2021-07-05	United States
N_203_M	N	203	SRR15200645	28881	G	T	1	2021-07-05	United States
N_377_Y	N	377	SRR15200645	29402	G	T	0,99187	2021-07-05	United States
ORF1ab_1306_S	ORF1ab	1306	SRR15200647	4181	G	T	0,999818	2021-07-05	United States
ORF1ab_2046_L	ORF1ab	2046	SRR15200647	6402	C	T	0,999259	2021-07-05	United States
ORF1ab_2287_S	ORF1ab	2287	SRR15200647	7124	C	T	0,999638	2021-07-05	United States
ORF1ab_2930_L	ORF1ab	2930	SRR15200647	9053	G	T	0,999621	2021-07-05	United States
ORF1ab_3255_I	ORF1ab	3255	SRR15200647	10029	C	T	0,999867	2021-07-05	United States
ORF1ab_3646_A	ORF1ab	3646	SRR15200647	11201	A	G	0,999652	2021-07-05	United States
ORF1ab_314_L	ORF1ab	314	SRR15200647	14408	C	T	0,999729	2021-07-05	United States
ORF1ab_662_S	ORF1ab	662	SRR15200647	15451	G	A	0,99869	2021-07-05	United States
ORF1ab_1000_L	ORF1ab	1000	SRR15200647	16466	C	T	0,999896	2021-07-05	United States
ORF1ab_1219_S	ORF1ab	1219	SRR15200647	17122	G	T	0,999701	2021-07-05	United States
ORF1ab_1918_V	ORF1ab	1918	SRR15200647	19220	C	T	0,999328	2021-07-05	United States
S_19_R	S	19	SRR15200647	21618	C	G	0,999922	2021-07-05	United States
S_95_I	S	95	SRR15200647	21846	C	T	0,999577	2021-07-05	United States
S_142_D	S	142	SRR15200647	21987	G	A	0,306652	2021-07-05	United States
S_156_NA	S	156	SRR15200647	22028	G	-AGTTCA	0,980848	2021-07-05	United States
S_452_R	S	452	SRR15200647	22917	T	G	0,999748	2021-07-05	United States
S_478_K	S	478	SRR15200647	22995	C	A	0,999628	2021-07-05	United States
S_614_G	S	614	SRR15200647	23403	A	G	0,999847	2021-07-05	United States
S_681_R	S	681	SRR15200647	23604	C	G	0,999314	2021-07-05	United States
S_950_N	S	950	SRR15200647	24410	G	A	0,726586	2021-07-05	United States
ORF3a_26_L	ORF3a	26	SRR15200647	25469	C	T	0,999795	2021-07-05	United States
M_82_T	M	82	SRR15200647	26767	T	C	0,999818	2021-07-05	United States
ORF7a_82_A	ORF7a	82	SRR15200647	27638	T	C	0,999868	2021-07-05	United States
ORF7a_120_I	ORF7a	120	SRR15200647	27752	C	T	0,99987	2021-07-05	United States
ORF7b_40_I	ORF7b	40	SRR15200647	27874	C	T	0,999701	2021-07-05	United States
ORF8_31_F	ORF8	31	SRR15200647	27985	A	T	0,999792	2021-07-05	United States
ORF8_118_NA	ORF8	118	SRR15200647	28247	A	-GATTTC	0,950812	2021-07-05	United States
ORF8_119_V	ORF8	119	SRR15200647	28249	A	T	0,985714	2021-07-05	United States
ORF8_120_L	ORF8	120	SRR15200647	28253	C	A	0,994232	2021-07-05	United States
N_63_G	N	63	SRR15200647	28461	A	G	0,803517	2021-07-05	United States
N_203_M	N	203	SRR15200647	28881	G	T	0,999718	2021-07-05	United States
N_215_C	N	215	SRR15200647	28916	G	T	0,99959	2021-07-05	United States
N_377_Y	N	377	SRR15200647	29402	G	T	0,99968	2021-07-05	United States
ORF1ab_767_K	ORF1ab	767	SRR15200648	2564	G	A	0,999835	2021-07-05	United States
ORF1ab_1228_G	ORF1ab	1228	SRR15200648	3948	A	G	0,999939	2021-07-05	United States
ORF1ab_1306_S	ORF1ab	1306	SRR15200648	4181	G	T	0,999843	2021-07-05	United States
ORF1ab_2046_L	ORF1ab	2046	SRR15200648	6402	C	T	0,999353	2021-07-05	United States
ORF1ab_2287_S	ORF1ab	2287	SRR15200648	7124	C	T	0,999569	2021-07-05	United States
ORF1ab_2930_L	ORF1ab	2930	SRR15200648	9053	G	T	0,999538	2021-07-05	United States
ORF1ab_3255_I	ORF1ab	3255	SRR15200648	10029	C	T	0,999872	2021-07-05	United States
ORF1ab_3646_A	ORF1ab	3646	SRR15200648	11201	A	G	0,999555	2021-07-05	United States
ORF1ab_3766_F	ORF1ab	3766	SRR15200648	11562	G	T	0,492375	2021-07-05	United States
ORF1ab_314_L	ORF1ab	314	SRR15200648	14408	C	T	0,99982	2021-07-05	United States
ORF1ab_662_S	ORF1ab	662	SRR15200648	15451	G	A	0,998035	2021-07-05	United States
ORF1ab_1000_L	ORF1ab	1000	SRR15200648	16466	C	T	0,999765	2021-07-05	United States
ORF1ab_1918_V	ORF1ab	1918	SRR15200648	19220	C	T	0,998404	2021-07-05	United States
S_19_R	S	19	SRR15200648	21618	C	G	0,999843	2021-07-05	United States
S_142_D	S	142	SRR15200648	21987	G	A	0,280288	2021-07-05	United States
S_156_NA	S	156	SRR15200648	22028	G	-AGTTCA	0,980466	2021-07-05	United States
S_452_R	S	452	SRR15200648	22917	T	G	0,999812	2021-07-05	United States
S_478_K	S	478	SRR15200648	22995	C	A	0,999638	2021-07-05	United States
S_614_G	S	614	SRR15200648	23403	A	G	0,999853	2021-07-05	United States
S_681_R	S	681	SRR15200648	23604	C	G	0,999772	2021-07-05	United States
S_950_N	S	950	SRR15200648	24410	G	A	0,795839	2021-07-05	United States
ORF3a_26_L	ORF3a	26	SRR15200648	25469	C	T	0,999855	2021-07-05	United States
ORF3a_239_Q	ORF3a	239	SRR15200648	26107	G	C	0,999959	2021-07-05	United States
M_82_T	M	82	SRR15200648	26767	T	C	0,999876	2021-07-05	United States
ORF7a_82_A	ORF7a	82	SRR15200648	27638	T	C	0,999895	2021-07-05	United States
ORF7a_120_I	ORF7a	120	SRR15200648	27752	C	T	0,999862	2021-07-05	United States
ORF7b_40_I	ORF7b	40	SRR15200648	27874	C	T	0,99974	2021-07-05	United States
ORF8_118_NA	ORF8	118	SRR15200648	28247	A	-GATTTC	0,927517	2021-07-05	United States
ORF8_120_L	ORF8	120	SRR15200648	28253	C	A	0,977536	2021-07-05	United States
N_63_G	N	63	SRR15200648	28461	A	G	0,925275	2021-07-05	United States
N_203_M	N	203	SRR15200648	28881	G	T	0,999696	2021-07-05	United States
N_215_C	N	215	SRR15200648	28916	G	T	0,999047	2021-07-05	United States
N_377_Y	N	377	SRR15200648	29402	G	T	0,998629	2021-07-05	United States
ORF1ab_1306_S	ORF1ab	1306	SRR15200650	4181	G	T	0,999935	2021-07-05	United States
ORF1ab_2046_L	ORF1ab	2046	SRR15200650	6402	C	T	0,999132	2021-07-05	United States
ORF1ab_2287_S	ORF1ab	2287	SRR15200650	7124	C	T	1	2021-07-05	United States
ORF1ab_2554_V	ORF1ab	2554	SRR15200650	7926	C	T	0,999463	2021-07-05	United States
ORF1ab_2930_L	ORF1ab	2930	SRR15200650	9053	G	T	1	2021-07-05	United States
ORF1ab_3255_I	ORF1ab	3255	SRR15200650	10029	C	T	0,99993	2021-07-05	United States
ORF1ab_3646_A	ORF1ab	3646	SRR15200650	11201	A	G	0,999663	2021-07-05	United States
ORF1ab_183_V	ORF1ab	183	SRR15200650	14014	T	G	0,999776	2021-07-05	United States
ORF1ab_314_L	ORF1ab	314	SRR15200650	14408	C	T	0,999799	2021-07-05	United States
ORF1ab_662_S	ORF1ab	662	SRR15200650	15451	G	A	0,993456	2021-07-05	United States
ORF1ab_1000_L	ORF1ab	1000	SRR15200650	16466	C	T	0,999862	2021-07-05	United States
ORF1ab_1918_V	ORF1ab	1918	SRR15200650	19220	C	T	0,999773	2021-07-05	United States
S_19_R	S	19	SRR15200650	21618	C	G	1	2021-07-05	United States
S_142_D	S	142	SRR15200650	21987	G	A	0,487179	2021-07-05	United States
S_156_NA	S	156	SRR15200650	22028	G	-AGTTCA	0,985425	2021-07-05	United States
S_452_R	S	452	SRR15200650	22917	T	G	1	2021-07-05	United States
S_478_K	S	478	SRR15200650	22995	C	A	0,99845	2021-07-05	United States
S_614_G	S	614	SRR15200650	23403	A	G	0,999875	2021-07-05	United States
S_681_R	S	681	SRR15200650	23604	C	G	1	2021-07-05	United States
S_950_N	S	950	SRR15200650	24410	G	A	0,907602	2021-07-05	United States
ORF3a_26_L	ORF3a	26	SRR15200650	25469	C	T	0,999857	2021-07-05	United States
E_5_F	E	5	SRR15200650	26257	G	T	0,999364	2021-07-05	United States
M_82_T	M	82	SRR15200650	26767	T	C	0,999621	2021-07-05	United States
ORF7a_82_A	ORF7a	82	SRR15200650	27638	T	C	1	2021-07-05	United States
ORF7a_120_I	ORF7a	120	SRR15200650	27752	C	T	1	2021-07-05	United States
ORF7b_40_I	ORF7b	40	SRR15200650	27874	C	T	0,999021	2021-07-05	United States
ORF8_118_NA	ORF8	118	SRR15200650	28247	A	-GATTTC	0,931895	2021-07-05	United States
ORF8_120_L	ORF8	120	SRR15200650	28253	C	A	0,993671	2021-07-05	United States
N_63_G	N	63	SRR15200650	28461	A	G	0,958655	2021-07-05	United States
N_203_M	N	203	SRR15200650	28881	G	T	0,999586	2021-07-05	United States
N_215_C	N	215	SRR15200650	28916	G	T	1	2021-07-05	United States
N_254_V	N	254	SRR15200650	29034	C	T	0,0588475	2021-07-05	United States
N_377_Y	N	377	SRR15200650	29402	G	T	0,995928	2021-07-05	United States
ORF1ab_1306_S	ORF1ab	1306	SRR15200651	4181	G	T	1	2021-07-05	United States
ORF1ab_2046_L	ORF1ab	2046	SRR15200651	6402	C	T	0,999219	2021-07-05	United States
ORF1ab_2554_V	ORF1ab	2554	SRR15200651	7926	C	T	1	2021-07-05	United States
ORF1ab_2930_L	ORF1ab	2930	SRR15200651	9053	G	T	0,998582	2021-07-05	United States
ORF1ab_3029_T	ORF1ab	3029	SRR15200651	9351	A	C	0,108696	2021-07-05	United States
ORF1ab_3255_I	ORF1ab	3255	SRR15200651	10029	C	T	1	2021-07-05	United States
ORF1ab_3646_A	ORF1ab	3646	SRR15200651	11201	A	G	0,999576	2021-07-05	United States
ORF1ab_183_V	ORF1ab	183	SRR15200651	14014	T	G	1	2021-07-05	United States
ORF1ab_314_L	ORF1ab	314	SRR15200651	14408	C	T	1	2021-07-05	United States
ORF1ab_662_S	ORF1ab	662	SRR15200651	15451	G	A	0,997976	2021-07-05	United States
ORF1ab_1000_L	ORF1ab	1000	SRR15200651	16466	C	T	1	2021-07-05	United States
ORF1ab_1918_V	ORF1ab	1918	SRR15200651	19220	C	T	0,999789	2021-07-05	United States
S_19_R	S	19	SRR15200651	21618	C	G	1	2021-07-05	United States
S_142_D	S	142	SRR15200651	21987	G	A	0,389034	2021-07-05	United States
S_156_NA	S	156	SRR15200651	22028	G	-AGTTCA	0,978663	2021-07-05	United States
S_452_R	S	452	SRR15200651	22917	T	G	1	2021-07-05	United States
S_478_K	S	478	SRR15200651	22995	C	A	1	2021-07-05	United States
S_614_G	S	614	SRR15200651	23403	A	G	0,999877	2021-07-05	United States
S_681_R	S	681	SRR15200651	23604	C	G	1	2021-07-05	United States
S_950_N	S	950	SRR15200651	24410	G	A	0,885135	2021-07-05	United States
S_1251_V	S	1251	SRR15200651	25314	G	T	0,0688255	2021-07-05	United States
S_1252_C	S	1252	SRR15200651	25317	C	G	0,0602565	2021-07-05	United States
ORF3a_26_L	ORF3a	26	SRR15200651	25469	C	T	1	2021-07-05	United States
M_82_T	M	82	SRR15200651	26767	T	C	0,999726	2021-07-05	United States
ORF7a_82_A	ORF7a	82	SRR15200651	27638	T	C	1	2021-07-05	United States
ORF7a_120_I	ORF7a	120	SRR15200651	27752	C	T	1	2021-07-05	United States
ORF7b_40_I	ORF7b	40	SRR15200651	27874	C	T	0,997409	2021-07-05	United States
ORF8_118_NA	ORF8	118	SRR15200651	28247	A	-GATTTC	0,92251	2021-07-05	United States
ORF8_120_L	ORF8	120	SRR15200651	28253	C	A	0,985294	2021-07-05	United States
N_63_G	N	63	SRR15200651	28461	A	G	0,986533	2021-07-05	United States
N_203_M	N	203	SRR15200651	28881	G	T	1	2021-07-05	United States
N_215_C	N	215	SRR15200651	28916	G	T	1	2021-07-05	United States
N_377_Y	N	377	SRR15200651	29402	G	T	0,998084	2021-07-05	United States
ORF1ab_1188_L	ORF1ab	1188	SRR15200652	3828	C	T	0,999925	2021-07-05	United States
ORF1ab_1795_Q	ORF1ab	1795	SRR15200652	5648	A	C	0,999962	2021-07-05	United States
ORF1ab_2147_D	ORF1ab	2147	SRR15200652	6704	A	G	1	2021-07-05	United States
ORF1ab_3674_NA	ORF1ab	3674	SRR15200652	11287	G	-TCTGGTTTT	0,933586	2021-07-05	United States
ORF1ab_3676_S	ORF1ab	3676	SRR15200652	11291	G	A	0,885781	2021-07-05	United States
ORF1ab_3677_L	ORF1ab	3677	SRR15200652	11296	T	G	0,99004	2021-07-05	United States
ORF1ab_314_L	ORF1ab	314	SRR15200652	14408	C	T	1	2021-07-05	United States
ORF1ab_1264_D	ORF1ab	1264	SRR15200652	17259	G	T	0,99983	2021-07-05	United States
S_18_F	S	18	SRR15200652	21614	C	T	1	2021-07-05	United States
S_20_N	S	20	SRR15200652	21621	C	A	0,999015	2021-07-05	United States
S_26_S	S	26	SRR15200652	21638	C	T	0,997225	2021-07-05	United States
S_138_Y	S	138	SRR15200652	21974	G	T	0,968487	2021-07-05	United States
S_190_S	S	190	SRR15200652	22132	G	T	1	2021-07-05	United States
S_417_T	S	417	SRR15200652	22812	A	C	0,995937	2021-07-05	United States
S_614_G	S	614	SRR15200652	23403	A	G	0,999941	2021-07-05	United States
S_655_Y	S	655	SRR15200652	23525	C	T	0,999364	2021-07-05	United States
S_1027_I	S	1027	SRR15200652	24642	C	T	0,999633	2021-07-05	United States
S_1176_F	S	1176	SRR15200652	25088	G	T	0,999791	2021-07-05	United States
ORF3a_22_G	ORF3a	22	SRR15200652	25457	A	G	0,340305	2021-07-05	United States
ORF3a_253_P	ORF3a	253	SRR15200652	26149	T	C	0,994234	2021-07-05	United States
ORF8_92_K	ORF8	92	SRR15200652	28167	G	A	0,999234	2021-07-05	United States
N_80_R	N	80	SRR15200652	28512	C	G	1	2021-07-05	United States
N_202_C	N	202	SRR15200652	28877	A	T	0,99684	2021-07-05	United States
N_202_T	N	202	SRR15200652	28878	G	C	0,998425	2021-07-05	United States
N_203_K	N	203	SRR15200652	28881	G	A	1	2021-07-05	United States
N_204_R	N	204	SRR15200652	28883	G	C	0,99842	2021-07-05	United States
N_254_T	N	254	SRR15200652	29033	G	A	0,0554415	2021-07-05	United States
ORF1ab_711_A	ORF1ab	711	SRR15200653	2396	A	G	0,99983	2021-07-05	United States
ORF1ab_1001_I	ORF1ab	1001	SRR15200653	3267	C	T	0,999756	2021-07-05	United States
ORF1ab_1708_D	ORF1ab	1708	SRR15200653	5388	C	A	0,999733	2021-07-05	United States
ORF1ab_2103_F	ORF1ab	2103	SRR15200653	6573	C	T	0,999974	2021-07-05	United States
ORF1ab_2230_T	ORF1ab	2230	SRR15200653	6954	T	C	0,999826	2021-07-05	United States
ORF1ab_2780_L	ORF1ab	2780	SRR15200653	8603	T	C	0,687733	2021-07-05	United States
ORF1ab_3674_NA	ORF1ab	3674	SRR15200653	11287	G	-TCTGGTTTT	0,878669	2021-07-05	United States
ORF1ab_3676_S	ORF1ab	3676	SRR15200653	11291	G	A	0,948138	2021-07-05	United States
ORF1ab_3677_L	ORF1ab	3677	SRR15200653	11296	T	G	0,995569	2021-07-05	United States
ORF1ab_314_L	ORF1ab	314	SRR15200653	14408	C	T	0,999692	2021-07-05	United States
ORF1ab_1383_R	ORF1ab	1383	SRR15200653	17615	A	G	0,999939	2021-07-05	United States
S_68_NA	S	68	SRR15200653	21764	A	-TACATG	0,583167	2021-07-05	United States
S_143_NA	S	143	SRR15200653	21990	T	-TTA	0,914071	2021-07-05	United States
S_501_Y	S	501	SRR15200653	23063	A	T	0,999557	2021-07-05	United States
S_570_D	S	570	SRR15200653	23271	C	A	0,99974	2021-07-05	United States
S_614_G	S	614	SRR15200653	23403	A	G	0,999768	2021-07-05	United States
S_681_H	S	681	SRR15200653	23604	C	A	0,9999	2021-07-05	United States
S_716_I	S	716	SRR15200653	23709	C	T	0,999712	2021-07-05	United States
S_982_A	S	982	SRR15200653	24506	T	G	0,999832	2021-07-05	United States
S_1118_H	S	1118	SRR15200653	24914	G	C	0,999836	2021-07-05	United States
S_1251_V	S	1251	SRR15200653	25314	G	T	0,0566442	2021-07-05	United States
ORF3a_15_F	ORF3a	15	SRR15200653	25437	G	T	0,999758	2021-07-05	United States
ORF6_6_Y	ORF6	6	SRR15200653	27217	G	T	0,912679	2021-07-05	United States
ORF7a_20_H	ORF7a	20	SRR15200653	27451	T	C	0,965402	2021-07-05	United States
ORF8_27_*	ORF8	27	SRR15200653	27972	C	T	0,99969	2021-07-05	United States
ORF8_52_I	ORF8	52	SRR15200653	28048	G	T	0,999825	2021-07-05	United States
ORF8_73_C	ORF8	73	SRR15200653	28111	A	G	0,999776	2021-07-05	United States
N_3_H	N	3	SRR15200653	28280	G	C	0,999862	2021-07-05	United States
N_3_V	N	3	SRR15200653	28281	A	T	0,999862	2021-07-05	United States
N_3_E	N	3	SRR15200653	28282	T	A	0,999712	2021-07-05	United States
N_202_C	N	202	SRR15200653	28877	A	T	0,99963	2021-07-05	United States
N_202_T	N	202	SRR15200653	28878	G	C	0,999816	2021-07-05	United States
N_203_K	N	203	SRR15200653	28881	G	A	0,999681	2021-07-05	United States
N_204_R	N	204	SRR15200653	28883	G	C	0,99983	2021-07-05	United States
N_235_F	N	235	SRR15200653	28977	C	T	0,999483	2021-07-05	United States
N_238_S	N	238	SRR15200653	28985	G	A	0,355467	2021-07-05	United States
ORF1ab_309_L	ORF1ab	309	SRR15200654	1191	C	T	0,998878	2021-07-06	United States
ORF1ab_569_T	ORF1ab	569	SRR15200654	1971	T	C	0,99969	2021-07-06	United States
ORF1ab_1640_L	ORF1ab	1640	SRR15200654	5184	C	T	1	2021-07-06	United States
ORF1ab_3209_V	ORF1ab	3209	SRR15200654	9891	C	T	0,999761	2021-07-06	United States
ORF1ab_3718_A	ORF1ab	3718	SRR15200654	11418	T	C	0,999835	2021-07-06	United States
ORF1ab_314_L	ORF1ab	314	SRR15200654	14408	C	T	0,999711	2021-07-06	United States
ORF1ab_662_S	ORF1ab	662	SRR15200654	15451	G	A	0,994571	2021-07-06	United States
ORF1ab_1000_L	ORF1ab	1000	SRR15200654	16466	C	T	1	2021-07-06	United States
ORF1ab_1570_L	ORF1ab	1570	SRR15200654	18176	C	T	0,999761	2021-07-06	United States
S_19_R	S	19	SRR15200654	21618	C	G	1	2021-07-06	United States
S_142_D	S	142	SRR15200654	21987	G	A	0,797153	2021-07-06	United States
S_156_NA	S	156	SRR15200654	22028	G	-AGTTCA	0,984122	2021-07-06	United States
S_209_NA	S	209	SRR15200654	22188	C	-TAT	0,911537	2021-07-06	United States
S_452_R	S	452	SRR15200654	22917	T	G	1	2021-07-06	United States
S_478_K	S	478	SRR15200654	22995	C	A	1	2021-07-06	United States
S_614_G	S	614	SRR15200654	23403	A	G	0,999744	2021-07-06	United States
S_681_R	S	681	SRR15200654	23604	C	G	0,999886	2021-07-06	United States
S_950_N	S	950	SRR15200654	24410	G	A	0,97566	2021-07-06	United States
ORF3a_26_L	ORF3a	26	SRR15200654	25469	C	T	0,999914	2021-07-06	United States
M_82_T	M	82	SRR15200654	26767	T	C	0,999724	2021-07-06	United States
ORF7a_116_F	ORF7a	116	SRR15200654	27739	C	T	1	2021-07-06	United States
ORF7a_120_I	ORF7a	120	SRR15200654	27752	C	T	0,99537	2021-07-06	United States
ORF8_118_NA	ORF8	118	SRR15200654	28247	A	-GATTTC	0,910218	2021-07-06	United States
ORF8_119_V	ORF8	119	SRR15200654	28249	A	T	0,980198	2021-07-06	United States
ORF8_120_L	ORF8	120	SRR15200654	28253	C	A	0,992622	2021-07-06	United States
N_63_G	N	63	SRR15200654	28461	A	G	0,945086	2021-07-06	United States
N_203_M	N	203	SRR15200654	28881	G	T	1	2021-07-06	United States
N_377_Y	N	377	SRR15200654	29402	G	T	1	2021-07-06	United States
ORF1ab_519_S	ORF1ab	519	SRR15200655	1820	G	A	0,999487	2021-07-07	United States
ORF1ab_1640_L	ORF1ab	1640	SRR15200655	5184	C	T	0,999642	2021-07-07	United States
ORF1ab_2685_S	ORF1ab	2685	SRR15200655	8318	C	T	0,999731	2021-07-07	United States
ORF1ab_3209_V	ORF1ab	3209	SRR15200655	9891	C	T	0,999726	2021-07-07	United States
ORF1ab_3718_A	ORF1ab	3718	SRR15200655	11418	T	C	0,999905	2021-07-07	United States
ORF1ab_3750_I	ORF1ab	3750	SRR15200655	11514	C	T	0,999594	2021-07-07	United States
ORF1ab_4189_L	ORF1ab	4189	SRR15200655	12831	A	T	0,999577	2021-07-07	United States
ORF1ab_314_L	ORF1ab	314	SRR15200655	14408	C	T	0,99963	2021-07-07	United States
ORF1ab_341_G	ORF1ab	341	SRR15200655	14489	A	G	0,999756	2021-07-07	United States
ORF1ab_662_S	ORF1ab	662	SRR15200655	15451	G	A	0,996956	2021-07-07	United States
ORF1ab_1000_L	ORF1ab	1000	SRR15200655	16466	C	T	0,999841	2021-07-07	United States
S_19_R	S	19	SRR15200655	21618	C	G	0,999954	2021-07-07	United States
S_142_D	S	142	SRR15200655	21987	G	A	0,443572	2021-07-07	United States
S_156_NA	S	156	SRR15200655	22028	G	-AGTTCA	0,988436	2021-07-07	United States
S_222_V	S	222	SRR15200655	22227	C	T	0,999643	2021-07-07	United States
S_452_R	S	452	SRR15200655	22917	T	G	1	2021-07-07	United States
S_478_K	S	478	SRR15200655	22995	C	A	1	2021-07-07	United States
S_614_G	S	614	SRR15200655	23403	A	G	0,999854	2021-07-07	United States
S_681_R	S	681	SRR15200655	23604	C	G	0,999903	2021-07-07	United States
S_950_N	S	950	SRR15200655	24410	G	A	0,888025	2021-07-07	United States
ORF3a_26_L	ORF3a	26	SRR15200655	25469	C	T	0,999927	2021-07-07	United States
M_82_T	M	82	SRR15200655	26767	T	C	0,999743	2021-07-07	United States
ORF7a_82_A	ORF7a	82	SRR15200655	27638	T	C	0,99965	2021-07-07	United States
ORF7a_120_I	ORF7a	120	SRR15200655	27752	C	T	1	2021-07-07	United States
ORF8_67_F	ORF8	67	SRR15200655	28093	C	T	0,739901	2021-07-07	United States
ORF8_118_NA	ORF8	118	SRR15200655	28247	A	-GATTTC	0,925669	2021-07-07	United States
ORF8_120_L	ORF8	120	SRR15200655	28253	C	A	0,996671	2021-07-07	United States
N_35_S	N	35	SRR15200655	28376	G	T	0,999629	2021-07-07	United States
N_63_G	N	63	SRR15200655	28461	A	G	0,959261	2021-07-07	United States
N_203_M	N	203	SRR15200655	28881	G	T	0,999773	2021-07-07	United States
N_377_Y	N	377	SRR15200655	29402	G	T	0,998722	2021-07-07	United States
ORF1ab_309_L	ORF1ab	309	SRR15200656	1191	C	T	0,99972	2021-07-06	United States
ORF1ab_538_A	ORF1ab	538	SRR15200656	1877	T	G	0,356312	2021-07-06	United States
ORF1ab_1640_L	ORF1ab	1640	SRR15200656	5184	C	T	0,999738	2021-07-06	United States
ORF1ab_1892_V	ORF1ab	1892	SRR15200656	5939	A	G	0,773504	2021-07-06	United States
ORF1ab_3209_V	ORF1ab	3209	SRR15200656	9891	C	T	0,999622	2021-07-06	United States
ORF1ab_3718_A	ORF1ab	3718	SRR15200656	11418	T	C	0,999861	2021-07-06	United States
ORF1ab_314_L	ORF1ab	314	SRR15200656	14408	C	T	0,999593	2021-07-06	United States
ORF1ab_469_N	ORF1ab	469	SRR15200656	14874	G	T	0,992321	2021-07-06	United States
ORF1ab_662_S	ORF1ab	662	SRR15200656	15451	G	A	0,998743	2021-07-06	United States
ORF1ab_1000_L	ORF1ab	1000	SRR15200656	16466	C	T	0,999749	2021-07-06	United States
ORF1ab_1570_L	ORF1ab	1570	SRR15200656	18176	C	T	0,999765	2021-07-06	United States
ORF1ab_1898_F	ORF1ab	1898	SRR15200656	19160	C	T	0,999805	2021-07-06	United States
ORF1ab_2417_I	ORF1ab	2417	SRR15200656	20718	G	T	0,999668	2021-07-06	United States
S_19_R	S	19	SRR15200656	21618	C	G	0,999968	2021-07-06	United States
S_142_D	S	142	SRR15200656	21987	G	A	0,413567	2021-07-06	United States
S_156_NA	S	156	SRR15200656	22028	G	-AGTTCA	0,972902	2021-07-06	United States
S_452_R	S	452	SRR15200656	22917	T	G	1	2021-07-06	United States
S_478_K	S	478	SRR15200656	22995	C	A	0,999747	2021-07-06	United States
S_614_G	S	614	SRR15200656	23403	A	G	0,999829	2021-07-06	United States
S_681_R	S	681	SRR15200656	23604	C	G	0,998867	2021-07-06	United States
S_950_N	S	950	SRR15200656	24410	G	A	0,90891	2021-07-06	United States
ORF3a_26_L	ORF3a	26	SRR15200656	25469	C	T	0,999706	2021-07-06	United States
M_82_T	M	82	SRR15200656	26767	T	C	0,999813	2021-07-06	United States
ORF7a_82_A	ORF7a	82	SRR15200656	27638	T	C	0,999693	2021-07-06	United States
ORF7a_91_*	ORF7a	91	SRR15200656	27664	G	T	0,999812	2021-07-06	United States
ORF7a_116_F	ORF7a	116	SRR15200656	27739	C	T	0,999846	2021-07-06	United States
ORF7a_120_I	ORF7a	120	SRR15200656	27752	C	T	0,999504	2021-07-06	United States
ORF8_118_NA	ORF8	118	SRR15200656	28247	A	-GATTTC	0,937349	2021-07-06	United States
ORF8_119_V	ORF8	119	SRR15200656	28249	A	T	0,98125	2021-07-06	United States
ORF8_120_L	ORF8	120	SRR15200656	28253	C	A	0,995026	2021-07-06	United States
N_63_G	N	63	SRR15200656	28461	A	G	0,984045	2021-07-06	United States
N_203_M	N	203	SRR15200656	28881	G	T	0,99979	2021-07-06	United States
N_377_Y	N	377	SRR15200656	29402	G	T	0,999866	2021-07-06	United States
ORF1ab_1640_L	ORF1ab	1640	SRR15200657	5184	C	T	0,999487	2021-07-05	United States
ORF1ab_2661_F	ORF1ab	2661	SRR15200657	8247	C	T	0,999849	2021-07-05	United States
ORF1ab_3209_V	ORF1ab	3209	SRR15200657	9891	C	T	0,999727	2021-07-05	United States
ORF1ab_3718_A	ORF1ab	3718	SRR15200657	11418	T	C	0,999961	2021-07-05	United States
ORF1ab_3750_I	ORF1ab	3750	SRR15200657	11514	C	T	0,999736	2021-07-05	United States
ORF1ab_314_L	ORF1ab	314	SRR15200657	14408	C	T	0,99995	2021-07-05	United States
ORF1ab_662_S	ORF1ab	662	SRR15200657	15451	G	A	0,99842	2021-07-05	United States
ORF1ab_1000_L	ORF1ab	1000	SRR15200657	16466	C	T	0,999884	2021-07-05	United States
ORF1ab_2557_R	ORF1ab	2557	SRR15200657	21137	A	G	0,999891	2021-07-05	United States
S_19_R	S	19	SRR15200657	21618	C	G	1	2021-07-05	United States
S_142_D	S	142	SRR15200657	21987	G	A	0,444273	2021-07-05	United States
S_156_NA	S	156	SRR15200657	22028	G	-AGTTCA	0,987046	2021-07-05	United States
S_222_V	S	222	SRR15200657	22227	C	T	0,999718	2021-07-05	United States
S_452_R	S	452	SRR15200657	22917	T	G	1	2021-07-05	United States
S_478_K	S	478	SRR15200657	22995	C	A	0,999427	2021-07-05	United States
S_614_G	S	614	SRR15200657	23403	A	G	0,999814	2021-07-05	United States
S_681_R	S	681	SRR15200657	23604	C	G	0,999828	2021-07-05	United States
S_950_N	S	950	SRR15200657	24410	G	A	0,891494	2021-07-05	United States
ORF3a_26_L	ORF3a	26	SRR15200657	25469	C	T	0,999934	2021-07-05	United States
ORF3a_224_C	ORF3a	224	SRR15200657	26062	G	T	0,999543	2021-07-05	United States
M_82_T	M	82	SRR15200657	26767	T	C	0,999835	2021-07-05	United States
M_197_N	M	197	SRR15200657	27112	G	A	0,999409	2021-07-05	United States
ORF7a_82_A	ORF7a	82	SRR15200657	27638	T	C	0,987165	2021-07-05	United States
ORF7a_94_*	ORF7a	94	SRR15200657	27673	C	T	0,999783	2021-07-05	United States
ORF7a_120_I	ORF7a	120	SRR15200657	27752	C	T	0,999862	2021-07-05	United States
ORF8_118_NA	ORF8	118	SRR15200657	28247	A	-GATTTC	0,948901	2021-07-05	United States
ORF8_119_V	ORF8	119	SRR15200657	28249	A	T	0,982143	2021-07-05	United States
ORF8_120_L	ORF8	120	SRR15200657	28253	C	A	0,987389	2021-07-05	United States
N_63_G	N	63	SRR15200657	28461	A	G	0,939815	2021-07-05	United States
N_203_M	N	203	SRR15200657	28881	G	T	0,99981	2021-07-05	United States
N_377_Y	N	377	SRR15200657	29402	G	T	0,99955	2021-07-05	United States
ORF1ab_519_S	ORF1ab	519	SRR15200658	1820	G	A	1	2021-07-07	United States
ORF1ab_1640_L	ORF1ab	1640	SRR15200658	5184	C	T	0,999038	2021-07-07	United States
ORF1ab_2685_S	ORF1ab	2685	SRR15200658	8318	C	T	1	2021-07-07	United States
ORF1ab_3209_V	ORF1ab	3209	SRR15200658	9891	C	T	0,999739	2021-07-07	United States
ORF1ab_3718_A	ORF1ab	3718	SRR15200658	11418	T	C	1	2021-07-07	United States
ORF1ab_3750_I	ORF1ab	3750	SRR15200658	11514	C	T	0,999816	2021-07-07	United States
ORF1ab_4189_L	ORF1ab	4189	SRR15200658	12831	A	T	0,999812	2021-07-07	United States
ORF1ab_314_L	ORF1ab	314	SRR15200658	14408	C	T	1	2021-07-07	United States
ORF1ab_341_G	ORF1ab	341	SRR15200658	14489	A	G	1	2021-07-07	United States
ORF1ab_662_S	ORF1ab	662	SRR15200658	15451	G	A	0,997395	2021-07-07	United States
ORF1ab_1000_L	ORF1ab	1000	SRR15200658	16466	C	T	1	2021-07-07	United States
S_19_R	S	19	SRR15200658	21618	C	G	1	2021-07-07	United States
S_156_NA	S	156	SRR15200658	22028	G	-AGTTCA	0,991101	2021-07-07	United States
S_222_V	S	222	SRR15200658	22227	C	T	0,996646	2021-07-07	United States
S_452_R	S	452	SRR15200658	22917	T	G	1	2021-07-07	United States
S_478_K	S	478	SRR15200658	22995	C	A	0,998535	2021-07-07	United States
S_614_G	S	614	SRR15200658	23403	A	G	0,999883	2021-07-07	United States
S_681_R	S	681	SRR15200658	23604	C	G	0,99749	2021-07-07	United States
S_950_N	S	950	SRR15200658	24410	G	A	0,87	2021-07-07	United States
ORF3a_26_L	ORF3a	26	SRR15200658	25469	C	T	1	2021-07-07	United States
M_82_T	M	82	SRR15200658	26767	T	C	0,998177	2021-07-07	United States
ORF7a_82_A	ORF7a	82	SRR15200658	27638	T	C	0,999166	2021-07-07	United States
ORF7a_120_I	ORF7a	120	SRR15200658	27752	C	T	1	2021-07-07	United States
ORF8_67_F	ORF8	67	SRR15200658	28093	C	T	0,702071	2021-07-07	United States
ORF8_118_NA	ORF8	118	SRR15200658	28247	A	-GATTTC	0,934213	2021-07-07	United States
ORF8_120_L	ORF8	120	SRR15200658	28253	C	A	1	2021-07-07	United States
N_35_S	N	35	SRR15200658	28376	G	T	0,999815	2021-07-07	United States
N_63_G	N	63	SRR15200658	28461	A	G	0,953234	2021-07-07	United States
N_203_M	N	203	SRR15200658	28881	G	T	1	2021-07-07	United States
N_377_Y	N	377	SRR15200658	29402	G	T	0,996516	2021-07-07	United States
ORF1ab_1188_L	ORF1ab	1188	SRR15200659	3828	C	T	0,999498	2021-07-06	United States
ORF1ab_1795_Q	ORF1ab	1795	SRR15200659	5648	A	C	0,999867	2021-07-06	United States
ORF1ab_2071_F	ORF1ab	2071	SRR15200659	6476	G	T	0,991426	2021-07-06	United States
ORF1ab_2121_I	ORF1ab	2121	SRR15200659	6627	C	T	0,999768	2021-07-06	United States
ORF1ab_3674_NA	ORF1ab	3674	SRR15200659	11287	G	-TCTGGTTTT	0,856162	2021-07-06	United States
ORF1ab_3676_S	ORF1ab	3676	SRR15200659	11291	G	A	0,986121	2021-07-06	United States
ORF1ab_3677_L	ORF1ab	3677	SRR15200659	11296	T	G	0,996198	2021-07-06	United States
ORF1ab_4163_F	ORF1ab	4163	SRR15200659	12753	G	T	0,999811	2021-07-06	United States
ORF1ab_314_L	ORF1ab	314	SRR15200659	14408	C	T	0,999495	2021-07-06	United States
ORF1ab_1264_D	ORF1ab	1264	SRR15200659	17259	G	T	0,999821	2021-07-06	United States
S_18_F	S	18	SRR15200659	21614	C	T	0,999825	2021-07-06	United States
S_20_N	S	20	SRR15200659	21621	C	A	0,999858	2021-07-06	United States
S_26_S	S	26	SRR15200659	21638	C	T	0,999592	2021-07-06	United States
S_78_S	S	78	SRR15200659	21796	G	C	0,999788	2021-07-06	United States
S_98_F	S	98	SRR15200659	21855	C	T	0,999714	2021-07-06	United States
S_138_Y	S	138	SRR15200659	21974	G	T	0,46087	2021-07-06	United States
S_190_S	S	190	SRR15200659	22132	G	T	0,999877	2021-07-06	United States
S_417_T	S	417	SRR15200659	22812	A	C	0,989013	2021-07-06	United States
S_484_K	S	484	SRR15200659	23012	G	A	0,999928	2021-07-06	United States
S_501_Y	S	501	SRR15200659	23063	A	T	0,999731	2021-07-06	United States
S_614_G	S	614	SRR15200659	23403	A	G	0,999777	2021-07-06	United States
S_655_Y	S	655	SRR15200659	23525	C	T	0,999549	2021-07-06	United States
S_1027_I	S	1027	SRR15200659	24642	C	T	0,999524	2021-07-06	United States
S_1176_F	S	1176	SRR15200659	25088	G	T	0,999653	2021-07-06	United States
ORF3a_253_P	ORF3a	253	SRR15200659	26149	T	C	0,992785	2021-07-06	United States
ORF8_92_K	ORF8	92	SRR15200659	28167	G	A	0,954261	2021-07-06	United States
N_80_R	N	80	SRR15200659	28512	C	G	0,99975	2021-07-06	United States
N_202_C	N	202	SRR15200659	28877	A	T	0,999626	2021-07-06	United States
N_202_T	N	202	SRR15200659	28878	G	C	0,999947	2021-07-06	United States
N_203_K	N	203	SRR15200659	28881	G	A	0,999621	2021-07-06	United States
N_204_R	N	204	SRR15200659	28883	G	C	1	2021-07-06	United States
ORF1ab_1306_S	ORF1ab	1306	SRR15200663	4181	G	T	0,999788	2021-07-05	United States
ORF1ab_1640_S	ORF1ab	1640	SRR15200663	5183	C	T	0,296022	2021-07-05	United States
ORF1ab_2046_L	ORF1ab	2046	SRR15200663	6402	C	T	0,999292	2021-07-05	United States
ORF1ab_2092_Y	ORF1ab	2092	SRR15200663	6539	C	T	0,0850871	2021-07-05	United States
ORF1ab_2287_S	ORF1ab	2287	SRR15200663	7124	C	T	1	2021-07-05	United States
ORF1ab_2930_L	ORF1ab	2930	SRR15200663	9053	G	T	0,999889	2021-07-05	United States
ORF1ab_3255_I	ORF1ab	3255	SRR15200663	10029	C	T	0,99971	2021-07-05	United States
ORF1ab_3646_A	ORF1ab	3646	SRR15200663	11201	A	G	0,999693	2021-07-05	United States
ORF1ab_4179_K	ORF1ab	4179	SRR15200663	12801	G	A	0,998646	2021-07-05	United States
ORF1ab_314_L	ORF1ab	314	SRR15200663	14408	C	T	1	2021-07-05	United States
ORF1ab_662_S	ORF1ab	662	SRR15200663	15451	G	A	0,99861	2021-07-05	United States
ORF1ab_1000_L	ORF1ab	1000	SRR15200663	16466	C	T	0,999719	2021-07-05	United States
ORF1ab_1918_V	ORF1ab	1918	SRR15200663	19220	C	T	0,9993	2021-07-05	United States
S_19_R	S	19	SRR15200663	21618	C	G	1	2021-07-05	United States
S_142_D	S	142	SRR15200663	21987	G	A	0,404267	2021-07-05	United States
S_156_NA	S	156	SRR15200663	22028	G	-AGTTCA	0,982485	2021-07-05	United States
S_452_R	S	452	SRR15200663	22917	T	G	1	2021-07-05	United States
S_478_K	S	478	SRR15200663	22995	C	A	0,999194	2021-07-05	United States
S_614_G	S	614	SRR15200663	23403	A	G	0,999802	2021-07-05	United States
S_681_R	S	681	SRR15200663	23604	C	G	1	2021-07-05	United States
S_950_N	S	950	SRR15200663	24410	G	A	0,853246	2021-07-05	United States
S_1251_V	S	1251	SRR15200663	25314	G	T	0,0523392	2021-07-05	United States
ORF3a_26_L	ORF3a	26	SRR15200663	25469	C	T	0,999562	2021-07-05	United States
ORF3a_239_Q	ORF3a	239	SRR15200663	26107	G	C	0,999723	2021-07-05	United States
M_82_T	M	82	SRR15200663	26767	T	C	0,999829	2021-07-05	United States
ORF7a_82_A	ORF7a	82	SRR15200663	27638	T	C	1	2021-07-05	United States
ORF7a_120_I	ORF7a	120	SRR15200663	27752	C	T	1	2021-07-05	United States
ORF7b_40_I	ORF7b	40	SRR15200663	27874	C	T	0,999624	2021-07-05	United States
ORF8_118_NA	ORF8	118	SRR15200663	28247	A	-GATTTC	0,933998	2021-07-05	United States
ORF8_120_L	ORF8	120	SRR15200663	28253	C	A	0,996136	2021-07-05	United States
N_63_G	N	63	SRR15200663	28461	A	G	0,991689	2021-07-05	United States
N_203_M	N	203	SRR15200663	28881	G	T	0,999848	2021-07-05	United States
N_215_C	N	215	SRR15200663	28916	G	T	0,999399	2021-07-05	United States
N_377_Y	N	377	SRR15200663	29402	G	T	0,997936	2021-07-05	United States
ORF1ab_519_S	ORF1ab	519	SRR15200665	1820	G	A	0,999764	2021-07-05	United States
ORF1ab_689_S	ORF1ab	689	SRR15200665	2330	T	A	0,0514019	2021-07-05	United States
ORF1ab_1640_L	ORF1ab	1640	SRR15200665	5184	C	T	0,99913	2021-07-05	United States
ORF1ab_1826_D	ORF1ab	1826	SRR15200665	5743	G	C	0,096448	2021-07-05	United States
ORF1ab_1827_H	ORF1ab	1827	SRR15200665	5744	T	C	0,0966708	2021-07-05	United States
ORF1ab_2622_N	ORF1ab	2622	SRR15200665	8131	G	T	0,999651	2021-07-05	United States
ORF1ab_3209_V	ORF1ab	3209	SRR15200665	9891	C	T	1	2021-07-05	United States
ORF1ab_3718_A	ORF1ab	3718	SRR15200665	11418	T	C	0,999806	2021-07-05	United States
ORF1ab_3750_I	ORF1ab	3750	SRR15200665	11514	C	T	0,999748	2021-07-05	United States
ORF1ab_3_S	ORF1ab	3	SRR15200665	13474	T	A	0,99514	2021-07-05	United States
ORF1ab_314_L	ORF1ab	314	SRR15200665	14408	C	T	1	2021-07-05	United States
ORF1ab_662_S	ORF1ab	662	SRR15200665	15451	G	A	0,998638	2021-07-05	United States
ORF1ab_1000_L	ORF1ab	1000	SRR15200665	16466	C	T	0,99828	2021-07-05	United States
ORF1ab_2297_C	ORF1ab	2297	SRR15200665	20356	G	T	0,137546	2021-07-05	United States
S_19_R	S	19	SRR15200665	21618	C	G	1	2021-07-05	United States
S_156_NA	S	156	SRR15200665	22028	G	-AGTTCA	0,995276	2021-07-05	United States
S_222_V	S	222	SRR15200665	22227	C	T	1	2021-07-05	United States
S_614_G	S	614	SRR15200665	23403	A	G	0,999812	2021-07-05	United States
S_681_R	S	681	SRR15200665	23604	C	G	1	2021-07-05	United States
S_950_N	S	950	SRR15200665	24410	G	A	0,995103	2021-07-05	United States
ORF3a_26_L	ORF3a	26	SRR15200665	25469	C	T	0,999861	2021-07-05	United States
ORF3a_245_K	ORF3a	245	SRR15200665	26125	C	A	0,849673	2021-07-05	United States
M_82_T	M	82	SRR15200665	26767	T	C	0,999931	2021-07-05	United States
ORF7a_82_A	ORF7a	82	SRR15200665	27638	T	C	1	2021-07-05	United States
ORF7a_120_I	ORF7a	120	SRR15200665	27752	C	T	1	2021-07-05	United States
ORF8_67_F	ORF8	67	SRR15200665	28093	C	T	0,973809	2021-07-05	United States
ORF8_118_NA	ORF8	118	SRR15200665	28247	A	-GATTTC	0,931928	2021-07-05	United States
ORF8_120_L	ORF8	120	SRR15200665	28253	C	A	1	2021-07-05	United States
N_63_G	N	63	SRR15200665	28461	A	G	0,997313	2021-07-05	United States
N_203_M	N	203	SRR15200665	28881	G	T	1	2021-07-05	United States
N_377_Y	N	377	SRR15200665	29402	G	T	1	2021-07-05	United States
ORF1ab_607_H	ORF1ab	607	SRR15200666	2086	G	T	0,99993	2021-07-06	United States
ORF1ab_1306_S	ORF1ab	1306	SRR15200666	4181	G	T	0,999804	2021-07-06	United States
ORF1ab_2046_L	ORF1ab	2046	SRR15200666	6402	C	T	0,999395	2021-07-06	United States
ORF1ab_2287_S	ORF1ab	2287	SRR15200666	7124	C	T	0,998626	2021-07-06	United States
ORF1ab_2554_V	ORF1ab	2554	SRR15200666	7926	C	T	0,999903	2021-07-06	United States
ORF1ab_2930_L	ORF1ab	2930	SRR15200666	9053	G	T	0,999459	2021-07-06	United States
ORF1ab_3255_I	ORF1ab	3255	SRR15200666	10029	C	T	0,999814	2021-07-06	United States
ORF1ab_3646_A	ORF1ab	3646	SRR15200666	11201	A	G	0,999721	2021-07-06	United States
ORF1ab_183_V	ORF1ab	183	SRR15200666	14014	T	G	0,99993	2021-07-06	United States
ORF1ab_314_L	ORF1ab	314	SRR15200666	14408	C	T	0,999382	2021-07-06	United States
ORF1ab_662_S	ORF1ab	662	SRR15200666	15451	G	A	0,99615	2021-07-06	United States
ORF1ab_1000_L	ORF1ab	1000	SRR15200666	16466	C	T	0,99969	2021-07-06	United States
ORF1ab_1918_V	ORF1ab	1918	SRR15200666	19220	C	T	0,999774	2021-07-06	United States
ORF1ab_2025_V	ORF1ab	2025	SRR15200666	19540	A	G	0,0585366	2021-07-06	United States
ORF1ab_2333_G	ORF1ab	2333	SRR15200666	20465	A	G	0,0970639	2021-07-06	United States
S_19_R	S	19	SRR15200666	21618	C	G	0,9992	2021-07-06	United States
S_120_F	S	120	SRR15200666	21920	G	T	0,992565	2021-07-06	United States
S_142_D	S	142	SRR15200666	21987	G	A	0,766701	2021-07-06	United States
S_156_NA	S	156	SRR15200666	22028	G	-AGTTCA	0,960066	2021-07-06	United States
S_452_R	S	452	SRR15200666	22917	T	G	1	2021-07-06	United States
S_478_K	S	478	SRR15200666	22995	C	A	1	2021-07-06	United States
S_614_G	S	614	SRR15200666	23403	A	G	0,999844	2021-07-06	United States
S_681_R	S	681	SRR15200666	23604	C	G	0,999841	2021-07-06	United States
S_950_N	S	950	SRR15200666	24410	G	A	0,983745	2021-07-06	United States
ORF3a_26_L	ORF3a	26	SRR15200666	25469	C	T	0,999763	2021-07-06	United States
M_82_T	M	82	SRR15200666	26767	T	C	0,99984	2021-07-06	United States
ORF7a_10_L	ORF7a	10	SRR15200666	27421	A	C	0,999723	2021-07-06	United States
ORF7a_82_A	ORF7a	82	SRR15200666	27638	T	C	1	2021-07-06	United States
ORF7a_120_I	ORF7a	120	SRR15200666	27752	C	T	1	2021-07-06	United States
ORF7b_40_I	ORF7b	40	SRR15200666	27874	C	T	0,99937	2021-07-06	United States
ORF8_118_NA	ORF8	118	SRR15200666	28247	A	-GATTTC	0,908074	2021-07-06	United States
ORF8_119_V	ORF8	119	SRR15200666	28249	A	T	0,939891	2021-07-06	United States
ORF8_120_L	ORF8	120	SRR15200666	28253	C	A	0,99465	2021-07-06	United States
N_63_G	N	63	SRR15200666	28461	A	G	0,967679	2021-07-06	United States
N_203_M	N	203	SRR15200666	28881	G	T	1	2021-07-06	United States
N_215_C	N	215	SRR15200666	28916	G	T	0,999754	2021-07-06	United States
N_377_Y	N	377	SRR15200666	29402	G	T	0,997979	2021-07-06	United States
ORF1ab_1228_G	ORF1ab	1228	SRR15200668	3948	A	G	0,999555	2021-07-05	United States
ORF1ab_1306_S	ORF1ab	1306	SRR15200668	4181	G	T	0,999867	2021-07-05	United States
ORF1ab_2046_L	ORF1ab	2046	SRR15200668	6402	C	T	0,998996	2021-07-05	United States
ORF1ab_2930_L	ORF1ab	2930	SRR15200668	9053	G	T	1	2021-07-05	United States
ORF1ab_3255_I	ORF1ab	3255	SRR15200668	10029	C	T	1	2021-07-05	United States
ORF1ab_3603_NA	ORF1ab	3603	SRR15200668	11074	C	+T	0,0797736	2021-07-05	United States
ORF1ab_3606_NA	ORF1ab	3606	SRR15200668	11082	T	-G	0,162995	2021-07-05	United States
ORF1ab_3606_F	ORF1ab	3606	SRR15200668	11083	G	T	0,999817	2021-07-05	United States
ORF1ab_3646_A	ORF1ab	3646	SRR15200668	11201	A	G	0,999606	2021-07-05	United States
ORF1ab_3766_F	ORF1ab	3766	SRR15200668	11562	G	T	0,97008	2021-07-05	United States
ORF1ab_314_L	ORF1ab	314	SRR15200668	14408	C	T	1	2021-07-05	United States
ORF1ab_662_S	ORF1ab	662	SRR15200668	15451	G	A	0,994897	2021-07-05	United States
ORF1ab_1000_L	ORF1ab	1000	SRR15200668	16466	C	T	1	2021-07-05	United States
ORF1ab_1918_V	ORF1ab	1918	SRR15200668	19220	C	T	0,99929	2021-07-05	United States
S_19_R	S	19	SRR15200668	21618	C	G	1	2021-07-05	United States
S_29_I	S	29	SRR15200668	21648	C	T	0,219146	2021-07-05	United States
S_156_NA	S	156	SRR15200668	22028	G	-AGTTCA	0,974903	2021-07-05	United States
S_614_G	S	614	SRR15200668	23403	A	G	0,999788	2021-07-05	United States
S_681_R	S	681	SRR15200668	23604	C	G	1	2021-07-05	United States
S_950_N	S	950	SRR15200668	24410	G	A	0,993884	2021-07-05	United States
ORF3a_26_L	ORF3a	26	SRR15200668	25469	C	T	1	2021-07-05	United States
ORF3a_239_Q	ORF3a	239	SRR15200668	26107	G	C	0,997921	2021-07-05	United States
M_82_T	M	82	SRR15200668	26767	T	C	0,999894	2021-07-05	United States
ORF7a_120_I	ORF7a	120	SRR15200668	27752	C	T	1	2021-07-05	United States
ORF7b_40_I	ORF7b	40	SRR15200668	27874	C	T	0,999338	2021-07-05	United States
ORF8_118_NA	ORF8	118	SRR15200668	28247	A	-GATTTC	0,922748	2021-07-05	United States
ORF8_120_L	ORF8	120	SRR15200668	28253	C	A	0,996305	2021-07-05	United States
N_63_G	N	63	SRR15200668	28461	A	G	0,950071	2021-07-05	United States
N_203_M	N	203	SRR15200668	28881	G	T	1	2021-07-05	United States
N_215_C	N	215	SRR15200668	28916	G	T	1	2021-07-05	United States
N_377_Y	N	377	SRR15200668	29402	G	T	1	2021-07-05	United States
ORF1ab_1473_V	ORF1ab	1473	SRR15200670	4683	C	T	0,0558242	2021-07-05	United States
ORF1ab_1640_L	ORF1ab	1640	SRR15200670	5184	C	T	0,999448	2021-07-05	United States
ORF1ab_3209_V	ORF1ab	3209	SRR15200670	9891	C	T	0,999749	2021-07-05	United States
ORF1ab_3718_A	ORF1ab	3718	SRR15200670	11418	T	C	0,999874	2021-07-05	United States
ORF1ab_3750_I	ORF1ab	3750	SRR15200670	11514	C	T	0,999573	2021-07-05	United States
ORF1ab_314_L	ORF1ab	314	SRR15200670	14408	C	T	0,99975	2021-07-05	United States
ORF1ab_662_S	ORF1ab	662	SRR15200670	15451	G	A	0,998997	2021-07-05	United States
ORF1ab_1000_L	ORF1ab	1000	SRR15200670	16466	C	T	0,999733	2021-07-05	United States
S_19_R	S	19	SRR15200670	21618	C	G	0,999897	2021-07-05	United States
S_142_D	S	142	SRR15200670	21987	G	A	0,308139	2021-07-05	United States
S_156_NA	S	156	SRR15200670	22028	G	-AGTTCA	0,984315	2021-07-05	United States
S_222_V	S	222	SRR15200670	22227	C	T	0,999657	2021-07-05	United States
S_452_R	S	452	SRR15200670	22917	T	G	0,999544	2021-07-05	United States
S_478_K	S	478	SRR15200670	22995	C	A	0,999847	2021-07-05	United States
S_614_G	S	614	SRR15200670	23403	A	G	0,999793	2021-07-05	United States
S_681_R	S	681	SRR15200670	23604	C	G	0,999935	2021-07-05	United States
S_950_N	S	950	SRR15200670	24410	G	A	0,628759	2021-07-05	United States
S_1074_S	S	1074	SRR15200670	24783	A	G	0,847427	2021-07-05	United States
S_1264_L	S	1264	SRR15200670	25352	G	T	0,648946	2021-07-05	United States
ORF3a_26_L	ORF3a	26	SRR15200670	25469	C	T	0,999816	2021-07-05	United States
M_82_T	M	82	SRR15200670	26767	T	C	0,999792	2021-07-05	United States
ORF6_48_N	ORF6	48	SRR15200670	27345	A	T	0,99982	2021-07-05	United States
ORF7a_82_A	ORF7a	82	SRR15200670	27638	T	C	0,999857	2021-07-05	United States
ORF7a_120_I	ORF7a	120	SRR15200670	27752	C	T	0,999875	2021-07-05	United States
ORF8_118_NA	ORF8	118	SRR15200670	28247	A	-GATTTC	0,933456	2021-07-05	United States
ORF8_119_V	ORF8	119	SRR15200670	28249	A	T	0,984848	2021-07-05	United States
ORF8_120_L	ORF8	120	SRR15200670	28253	C	A	0,987993	2021-07-05	United States
N_63_G	N	63	SRR15200670	28461	A	G	0,772706	2021-07-05	United States
N_203_M	N	203	SRR15200670	28881	G	T	0,999695	2021-07-05	United States
N_377_Y	N	377	SRR15200670	29402	G	T	0,999795	2021-07-05	United States
ORF1ab_261_N	ORF1ab	261	SRR15200672	1048	G	T	0,999609	2021-07-06	United States
ORF1ab_1306_S	ORF1ab	1306	SRR15200672	4181	G	T	0,999794	2021-07-06	United States
ORF1ab_1678_I	ORF1ab	1678	SRR15200672	5298	C	T	1	2021-07-06	United States
ORF1ab_2046_L	ORF1ab	2046	SRR15200672	6402	C	T	0,999573	2021-07-06	United States
ORF1ab_2287_S	ORF1ab	2287	SRR15200672	7124	C	T	1	2021-07-06	United States
ORF1ab_2930_L	ORF1ab	2930	SRR15200672	9053	G	T	0,999684	2021-07-06	United States
ORF1ab_3255_I	ORF1ab	3255	SRR15200672	10029	C	T	0,99983	2021-07-06	United States
ORF1ab_3536_K	ORF1ab	3536	SRR15200672	10871	C	A	1	2021-07-06	United States
ORF1ab_3646_A	ORF1ab	3646	SRR15200672	11201	A	G	0,999597	2021-07-06	United States
ORF1ab_314_L	ORF1ab	314	SRR15200672	14408	C	T	0,999565	2021-07-06	United States
ORF1ab_662_S	ORF1ab	662	SRR15200672	15451	G	A	0,998982	2021-07-06	United States
ORF1ab_1000_L	ORF1ab	1000	SRR15200672	16466	C	T	0,999823	2021-07-06	United States
ORF1ab_1918_V	ORF1ab	1918	SRR15200672	19220	C	T	0,99956	2021-07-06	United States
S_19_R	S	19	SRR15200672	21618	C	G	0,999878	2021-07-06	United States
S_142_D	S	142	SRR15200672	21987	G	A	0,755814	2021-07-06	United States
S_156_NA	S	156	SRR15200672	22028	G	-AGTTCA	0,99497	2021-07-06	United States
S_452_R	S	452	SRR15200672	22917	T	G	0,999107	2021-07-06	United States
S_478_K	S	478	SRR15200672	22995	C	A	1	2021-07-06	United States
S_614_G	S	614	SRR15200672	23403	A	G	0,999694	2021-07-06	United States
S_681_R	S	681	SRR15200672	23604	C	G	0,999897	2021-07-06	United States
S_950_N	S	950	SRR15200672	24410	G	A	0,979425	2021-07-06	United States
ORF3a_26_L	ORF3a	26	SRR15200672	25469	C	T	0,999246	2021-07-06	United States
ORF3a_238_Y	ORF3a	238	SRR15200672	26104	G	T	0,999921	2021-07-06	United States
M_82_T	M	82	SRR15200672	26767	T	C	0,999891	2021-07-06	United States
M_185_H	M	185	SRR15200672	27077	G	T	0,268275	2021-07-06	United States
ORF7a_61_I	ORF7a	61	SRR15200672	27575	C	T	1	2021-07-06	United States
ORF7a_82_A	ORF7a	82	SRR15200672	27638	T	C	1	2021-07-06	United States
ORF7a_120_I	ORF7a	120	SRR15200672	27752	C	T	1	2021-07-06	United States
ORF7b_40_I	ORF7b	40	SRR15200672	27874	C	T	0,999867	2021-07-06	United States
ORF8_118_NA	ORF8	118	SRR15200672	28247	A	-GATTTC	0,901315	2021-07-06	United States
ORF8_120_L	ORF8	120	SRR15200672	28253	C	A	0,99441	2021-07-06	United States
N_63_G	N	63	SRR15200672	28461	A	G	0,988154	2021-07-06	United States
N_203_M	N	203	SRR15200672	28881	G	T	1	2021-07-06	United States
N_215_C	N	215	SRR15200672	28916	G	T	0,999593	2021-07-06	United States
N_377_Y	N	377	SRR15200672	29402	G	T	1	2021-07-06	United States
ORF1ab_1306_S	ORF1ab	1306	SRR15200674	4181	G	T	0,999744	2021-07-06	United States
ORF1ab_2046_L	ORF1ab	2046	SRR15200674	6402	C	T	0,999527	2021-07-06	United States
ORF1ab_2176_F	ORF1ab	2176	SRR15200674	6793	G	T	0,999819	2021-07-06	United States
ORF1ab_2287_S	ORF1ab	2287	SRR15200674	7124	C	T	1	2021-07-06	United States
ORF1ab_2554_V	ORF1ab	2554	SRR15200674	7926	C	T	1	2021-07-06	United States
ORF1ab_2930_L	ORF1ab	2930	SRR15200674	9053	G	T	0,999856	2021-07-06	United States
ORF1ab_3255_I	ORF1ab	3255	SRR15200674	10029	C	T	0,999806	2021-07-06	United States
ORF1ab_3646_A	ORF1ab	3646	SRR15200674	11201	A	G	0,999812	2021-07-06	United States
ORF1ab_183_V	ORF1ab	183	SRR15200674	14014	T	G	0,999974	2021-07-06	United States
ORF1ab_314_L	ORF1ab	314	SRR15200674	14408	C	T	0,99983	2021-07-06	United States
ORF1ab_662_S	ORF1ab	662	SRR15200674	15451	G	A	0,999263	2021-07-06	United States
ORF1ab_1000_L	ORF1ab	1000	SRR15200674	16466	C	T	0,999874	2021-07-06	United States
ORF1ab_1918_V	ORF1ab	1918	SRR15200674	19220	C	T	0,999433	2021-07-06	United States
S_19_R	S	19	SRR15200674	21618	C	G	1	2021-07-06	United States
S_142_D	S	142	SRR15200674	21987	G	A	0,300286	2021-07-06	United States
S_156_NA	S	156	SRR15200674	22028	G	-AGTTCA	0,986128	2021-07-06	United States
S_452_R	S	452	SRR15200674	22917	T	G	0,999308	2021-07-06	United States
S_478_K	S	478	SRR15200674	22995	C	A	0,999172	2021-07-06	United States
S_614_G	S	614	SRR15200674	23403	A	G	0,999754	2021-07-06	United States
S_681_R	S	681	SRR15200674	23604	C	G	0,998831	2021-07-06	United States
S_950_N	S	950	SRR15200674	24410	G	A	0,639659	2021-07-06	United States
ORF3a_26_L	ORF3a	26	SRR15200674	25469	C	T	0,999371	2021-07-06	United States
M_82_T	M	82	SRR15200674	26767	T	C	0,99986	2021-07-06	United States
ORF7a_82_A	ORF7a	82	SRR15200674	27638	T	C	0,999414	2021-07-06	United States
ORF7a_120_I	ORF7a	120	SRR15200674	27752	C	T	1	2021-07-06	United States
ORF7b_40_I	ORF7b	40	SRR15200674	27874	C	T	1	2021-07-06	United States
ORF8_118_NA	ORF8	118	SRR15200674	28247	A	-GATTTC	0,91579	2021-07-06	United States
ORF8_120_L	ORF8	120	SRR15200674	28253	C	A	0,994937	2021-07-06	United States
N_63_G	N	63	SRR15200674	28461	A	G	0,952889	2021-07-06	United States
N_203_M	N	203	SRR15200674	28881	G	T	0,999862	2021-07-06	United States
N_215_C	N	215	SRR15200674	28916	G	T	0,999868	2021-07-06	United States
N_377_Y	N	377	SRR15200674	29402	G	T	1	2021-07-06	United States
ORF1ab_748_L	ORF1ab	748	SRR15200675	2508	C	T	0,991991	2021-07-06	United States
ORF1ab_1001_I	ORF1ab	1001	SRR15200675	3267	C	T	0,99996	2021-07-06	United States
ORF1ab_1708_D	ORF1ab	1708	SRR15200675	5388	C	A	0,999872	2021-07-06	United States
ORF1ab_2230_T	ORF1ab	2230	SRR15200675	6954	T	C	0,999942	2021-07-06	United States
ORF1ab_2259_I	ORF1ab	2259	SRR15200675	7042	G	T	0,999639	2021-07-06	United States
ORF1ab_2994_V	ORF1ab	2994	SRR15200675	9246	C	T	0,999723	2021-07-06	United States
ORF1ab_3287_I	ORF1ab	3287	SRR15200675	10125	C	T	0,99995	2021-07-06	United States
ORF1ab_3674_NA	ORF1ab	3674	SRR15200675	11287	G	-TCTGGTTTT	0,924924	2021-07-06	United States
ORF1ab_3676_S	ORF1ab	3676	SRR15200675	11291	G	A	0,946349	2021-07-06	United States
ORF1ab_3677_L	ORF1ab	3677	SRR15200675	11296	T	G	0,996005	2021-07-06	United States
ORF1ab_218_L	ORF1ab	218	SRR15200675	14120	C	T	0,999635	2021-07-06	United States
ORF1ab_314_L	ORF1ab	314	SRR15200675	14408	C	T	0,9995	2021-07-06	United States
S_68_NA	S	68	SRR15200675	21764	A	-TACATG	0,39185	2021-07-06	United States
S_143_NA	S	143	SRR15200675	21990	T	-TTA	0,906447	2021-07-06	United States
S_446_V	S	446	SRR15200675	22899	G	T	0,756266	2021-07-06	United States
S_501_Y	S	501	SRR15200675	23063	A	T	0,999849	2021-07-06	United States
S_570_D	S	570	SRR15200675	23271	C	A	0,999767	2021-07-06	United States
S_614_G	S	614	SRR15200675	23403	A	G	0,999822	2021-07-06	United States
S_681_H	S	681	SRR15200675	23604	C	A	0,999802	2021-07-06	United States
S_716_I	S	716	SRR15200675	23709	C	T	1	2021-07-06	United States
S_982_A	S	982	SRR15200675	24506	T	G	0,999903	2021-07-06	United States
S_1118_H	S	1118	SRR15200675	24914	G	C	0,999653	2021-07-06	United States
ORF8_27_*	ORF8	27	SRR15200675	27972	C	T	0,99977	2021-07-06	United States
ORF8_52_I	ORF8	52	SRR15200675	28048	G	T	0,999573	2021-07-06	United States
ORF8_61_F	ORF8	61	SRR15200675	28075	G	T	1	2021-07-06	United States
ORF8_68_*	ORF8	68	SRR15200675	28095	A	T	0,842009	2021-07-06	United States
ORF8_73_C	ORF8	73	SRR15200675	28111	A	G	0,999739	2021-07-06	United States
N_3_H	N	3	SRR15200675	28280	G	C	0,999885	2021-07-06	United States
N_3_V	N	3	SRR15200675	28281	A	T	0,999828	2021-07-06	United States
N_3_E	N	3	SRR15200675	28282	T	A	0,999885	2021-07-06	United States
N_203_K	N	203	SRR15200675	28881	G	A	0,999187	2021-07-06	United States
N_204_R	N	204	SRR15200675	28883	G	C	0,999345	2021-07-06	United States
N_235_F	N	235	SRR15200675	28977	C	T	0,999365	2021-07-06	United States
ORF1ab_1001_I	ORF1ab	1001	SRR15200676	3267	C	T	0,999876	2021-07-06	United States
ORF1ab_1413_D	ORF1ab	1413	SRR15200676	4504	G	T	0,999861	2021-07-06	United States
ORF1ab_1708_D	ORF1ab	1708	SRR15200676	5388	C	A	1	2021-07-06	United States
ORF1ab_2230_T	ORF1ab	2230	SRR15200676	6954	T	C	1	2021-07-06	United States
ORF1ab_3674_NA	ORF1ab	3674	SRR15200676	11287	G	-TCTGGTTTT	0,945077	2021-07-06	United States
ORF1ab_3676_S	ORF1ab	3676	SRR15200676	11291	G	A	0,967498	2021-07-06	United States
ORF1ab_3677_L	ORF1ab	3677	SRR15200676	11296	T	G	0,995335	2021-07-06	United States
ORF1ab_218_L	ORF1ab	218	SRR15200676	14120	C	T	0,999714	2021-07-06	United States
ORF1ab_314_L	ORF1ab	314	SRR15200676	14408	C	T	0,999498	2021-07-06	United States
ORF1ab_1975_S	ORF1ab	1975	SRR15200676	19390	C	T	1	2021-07-06	United States
S_68_NA	S	68	SRR15200676	21764	A	-TACATG	0,404845	2021-07-06	United States
S_143_NA	S	143	SRR15200676	21990	T	-TTA	0,903028	2021-07-06	United States
S_501_Y	S	501	SRR15200676	23063	A	T	1	2021-07-06	United States
S_570_D	S	570	SRR15200676	23271	C	A	0,999528	2021-07-06	United States
S_614_G	S	614	SRR15200676	23403	A	G	0,999929	2021-07-06	United States
S_681_H	S	681	SRR15200676	23604	C	A	0,999745	2021-07-06	United States
S_716_I	S	716	SRR15200676	23709	C	T	0,999794	2021-07-06	United States
S_982_A	S	982	SRR15200676	24506	T	G	0,999807	2021-07-06	United States
S_1118_H	S	1118	SRR15200676	24914	G	C	1	2021-07-06	United States
ORF7a_5_F	ORF7a	5	SRR15200676	27406	C	T	1	2021-07-06	United States
ORF8_27_*	ORF8	27	SRR15200676	27972	C	T	1	2021-07-06	United States
ORF8_52_I	ORF8	52	SRR15200676	28048	G	T	1	2021-07-06	United States
ORF8_68_*	ORF8	68	SRR15200676	28095	A	T	0,953307	2021-07-06	United States
ORF8_73_C	ORF8	73	SRR15200676	28111	A	G	0,99987	2021-07-06	United States
ORF8_120_NA	ORF8	120	SRR15200676	28253	C	-A	0,968885	2021-07-06	United States
N_3_H	N	3	SRR15200676	28280	G	C	0,99993	2021-07-06	United States
N_3_V	N	3	SRR15200676	28281	A	T	0,999902	2021-07-06	United States
N_3_E	N	3	SRR15200676	28282	T	A	0,999874	2021-07-06	United States
N_203_K	N	203	SRR15200676	28881	G	A	1	2021-07-06	United States
N_204_R	N	204	SRR15200676	28883	G	C	1	2021-07-06	United States
N_235_F	N	235	SRR15200676	28977	C	T	0,99953	2021-07-06	United States
N_384_H	N	384	SRR15200676	29425	G	T	0,0878049	2021-07-06	United States
ORF1ab_1287_M	ORF1ab	1287	SRR15200677	4124	G	A	0,999672	2021-07-05	United States
ORF1ab_1640_L	ORF1ab	1640	SRR15200677	5184	C	T	0,999461	2021-07-05	United States
ORF1ab_3209_V	ORF1ab	3209	SRR15200677	9891	C	T	0,999611	2021-07-05	United States
ORF1ab_3527_I	ORF1ab	3527	SRR15200677	10846	G	A	0,999815	2021-07-05	United States
ORF1ab_3718_A	ORF1ab	3718	SRR15200677	11418	T	C	0,999883	2021-07-05	United States
ORF1ab_3750_I	ORF1ab	3750	SRR15200677	11514	C	T	0,99963	2021-07-05	United States
ORF1ab_314_L	ORF1ab	314	SRR15200677	14408	C	T	0,999287	2021-07-05	United States
ORF1ab_662_S	ORF1ab	662	SRR15200677	15451	G	A	0,998666	2021-07-05	United States
ORF1ab_1000_L	ORF1ab	1000	SRR15200677	16466	C	T	0,999794	2021-07-05	United States
S_19_R	S	19	SRR15200677	21618	C	G	1	2021-07-05	United States
S_142_D	S	142	SRR15200677	21987	G	A	0,390165	2021-07-05	United States
S_156_NA	S	156	SRR15200677	22028	G	-AGTTCA	0,989368	2021-07-05	United States
S_222_V	S	222	SRR15200677	22227	C	T	0,999463	2021-07-05	United States
S_452_R	S	452	SRR15200677	22917	T	G	0,999596	2021-07-05	United States
S_478_K	S	478	SRR15200677	22995	C	A	0,999793	2021-07-05	United States
S_614_G	S	614	SRR15200677	23403	A	G	0,999846	2021-07-05	United States
S_681_R	S	681	SRR15200677	23604	C	G	1	2021-07-05	United States
S_950_N	S	950	SRR15200677	24410	G	A	0,762086	2021-07-05	United States
ORF3a_26_L	ORF3a	26	SRR15200677	25469	C	T	1	2021-07-05	United States
ORF3a_224_C	ORF3a	224	SRR15200677	26062	G	T	0,999647	2021-07-05	United States
M_82_T	M	82	SRR15200677	26767	T	C	0,999709	2021-07-05	United States
M_197_N	M	197	SRR15200677	27112	G	A	0,999281	2021-07-05	United States
ORF7a_82_A	ORF7a	82	SRR15200677	27638	T	C	0,999897	2021-07-05	United States
ORF7a_120_I	ORF7a	120	SRR15200677	27752	C	T	0,999769	2021-07-05	United States
ORF8_118_NA	ORF8	118	SRR15200677	28247	A	-GATTTC	0,921061	2021-07-05	United States
ORF8_120_L	ORF8	120	SRR15200677	28253	C	A	0,997101	2021-07-05	United States
N_63_G	N	63	SRR15200677	28461	A	G	0,922684	2021-07-05	United States
N_203_M	N	203	SRR15200677	28881	G	T	0,999865	2021-07-05	United States
N_377_Y	N	377	SRR15200677	29402	G	T	0,998877	2021-07-05	United States
ORF1ab_309_S	ORF1ab	309	SRR15200679	1190	C	T	1	2021-07-06	United States
ORF1ab_913_D	ORF1ab	913	SRR15200679	3004	G	T	0,114668	2021-07-06	United States
ORF1ab_1640_L	ORF1ab	1640	SRR15200679	5184	C	T	1	2021-07-06	United States
ORF1ab_3209_V	ORF1ab	3209	SRR15200679	9891	C	T	0,9996	2021-07-06	United States
ORF1ab_3718_A	ORF1ab	3718	SRR15200679	11418	T	C	1	2021-07-06	United States
ORF1ab_3750_I	ORF1ab	3750	SRR15200679	11514	C	T	0,999761	2021-07-06	United States
ORF1ab_314_L	ORF1ab	314	SRR15200679	14408	C	T	1	2021-07-06	United States
ORF1ab_662_S	ORF1ab	662	SRR15200679	15451	G	A	0,997858	2021-07-06	United States
ORF1ab_1000_L	ORF1ab	1000	SRR15200679	16466	C	T	0,999562	2021-07-06	United States
S_1_NA	S	1	SRR15200679	21565	G	+TT	0,0524843	2021-07-06	United States
S_1_NA	S	1	SRR15200679	21565	G	+T	0,203639	2021-07-06	United States
S_3_F	S	3	SRR15200679	21569	G	T	1	2021-07-06	United States
S_19_R	S	19	SRR15200679	21618	C	G	1	2021-07-06	United States
S_142_D	S	142	SRR15200679	21987	G	A	0,715543	2021-07-06	United States
S_156_NA	S	156	SRR15200679	22028	G	-AGTTCA	0,996302	2021-07-06	United States
S_222_V	S	222	SRR15200679	22227	C	T	0,999809	2021-07-06	United States
S_452_R	S	452	SRR15200679	22917	T	G	1	2021-07-06	United States
S_478_K	S	478	SRR15200679	22995	C	A	1	2021-07-06	United States
S_614_G	S	614	SRR15200679	23403	A	G	0,999822	2021-07-06	United States
S_681_R	S	681	SRR15200679	23604	C	G	0,999468	2021-07-06	United States
S_950_N	S	950	SRR15200679	24410	G	A	0,943902	2021-07-06	United States
ORF3a_26_L	ORF3a	26	SRR15200679	25469	C	T	0,999569	2021-07-06	United States
ORF3a_185_H	ORF3a	185	SRR15200679	25947	G	T	0,111722	2021-07-06	United States
ORF3a_224_C	ORF3a	224	SRR15200679	26062	G	T	1	2021-07-06	United States
M_82_T	M	82	SRR15200679	26767	T	C	0,999556	2021-07-06	United States
M_197_N	M	197	SRR15200679	27112	G	A	0,999657	2021-07-06	United States
ORF7a_82_A	ORF7a	82	SRR15200679	27638	T	C	1	2021-07-06	United States
ORF7a_94_*	ORF7a	94	SRR15200679	27673	C	T	1	2021-07-06	United States
ORF7a_120_I	ORF7a	120	SRR15200679	27752	C	T	1	2021-07-06	United States
ORF8_118_NA	ORF8	118	SRR15200679	28247	A	-GATTTC	0,91391	2021-07-06	United States
ORF8_120_L	ORF8	120	SRR15200679	28253	C	A	0,994094	2021-07-06	United States
N_63_G	N	63	SRR15200679	28461	A	G	0,917991	2021-07-06	United States
N_203_M	N	203	SRR15200679	28881	G	T	1	2021-07-06	United States
N_377_Y	N	377	SRR15200679	29402	G	T	0,994536	2021-07-06	United States
ORF1ab_340_I	ORF1ab	340	SRR15200680	1284	C	T	0,999828	2021-07-05	United States
ORF1ab_1306_S	ORF1ab	1306	SRR15200680	4181	G	T	0,999857	2021-07-05	United States
ORF1ab_2046_L	ORF1ab	2046	SRR15200680	6402	C	T	0,999234	2021-07-05	United States
ORF1ab_2287_S	ORF1ab	2287	SRR15200680	7124	C	T	0,999516	2021-07-05	United States
ORF1ab_2930_L	ORF1ab	2930	SRR15200680	9053	G	T	0,999851	2021-07-05	United States
ORF1ab_3255_I	ORF1ab	3255	SRR15200680	10029	C	T	0,999906	2021-07-05	United States
ORF1ab_3646_A	ORF1ab	3646	SRR15200680	11201	A	G	0,999655	2021-07-05	United States
ORF1ab_314_L	ORF1ab	314	SRR15200680	14408	C	T	0,999913	2021-07-05	United States
ORF1ab_662_S	ORF1ab	662	SRR15200680	15451	G	A	0,99855	2021-07-05	United States
ORF1ab_1000_L	ORF1ab	1000	SRR15200680	16466	C	T	0,999862	2021-07-05	United States
ORF1ab_1257_V	ORF1ab	1257	SRR15200680	17236	A	G	0,999929	2021-07-05	United States
ORF1ab_1918_V	ORF1ab	1918	SRR15200680	19220	C	T	0,999533	2021-07-05	United States
S_19_R	S	19	SRR15200680	21618	C	G	0,99993	2021-07-05	United States
S_83_F	S	83	SRR15200680	21809	G	T	0,999616	2021-07-05	United States
S_142_D	S	142	SRR15200680	21987	G	A	0,304779	2021-07-05	United States
S_156_NA	S	156	SRR15200680	22028	G	-AGTTCA	0,9814	2021-07-05	United States
S_452_R	S	452	SRR15200680	22917	T	G	1	2021-07-05	United States
S_478_K	S	478	SRR15200680	22995	C	A	0,999796	2021-07-05	United States
S_614_G	S	614	SRR15200680	23403	A	G	0,999837	2021-07-05	United States
S_681_R	S	681	SRR15200680	23604	C	G	1	2021-07-05	United States
S_950_N	S	950	SRR15200680	24410	G	A	0,610447	2021-07-05	United States
ORF3a_26_L	ORF3a	26	SRR15200680	25469	C	T	1	2021-07-05	United States
ORF3a_158_T	ORF3a	158	SRR15200680	25865	T	C	0,999621	2021-07-05	United States
M_82_T	M	82	SRR15200680	26767	T	C	0,999854	2021-07-05	United States
ORF6_13_D	ORF6	13	SRR15200680	27240	G	T	0,0946722	2021-07-05	United States
ORF7a_82_A	ORF7a	82	SRR15200680	27638	T	C	0,999795	2021-07-05	United States
ORF7a_120_I	ORF7a	120	SRR15200680	27752	C	T	0,999849	2021-07-05	United States
ORF7b_40_I	ORF7b	40	SRR15200680	27874	C	T	0,999901	2021-07-05	United States
ORF8_118_NA	ORF8	118	SRR15200680	28247	A	-GATTTC	0,927688	2021-07-05	United States
ORF8_120_L	ORF8	120	SRR15200680	28253	C	A	0,983221	2021-07-05	United States
N_63_G	N	63	SRR15200680	28461	A	G	0,878766	2021-07-05	United States
N_203_M	N	203	SRR15200680	28881	G	T	0,99974	2021-07-05	United States
N_215_C	N	215	SRR15200680	28916	G	T	0,999566	2021-07-05	United States
N_377_Y	N	377	SRR15200680	29402	G	T	1	2021-07-05	United States
ORF1ab_81_NA	ORF1ab	81	SRR15200681	507	A	-TGGTCATGTTATGGT	0,76475	2021-07-05	United States
ORF1ab_1306_S	ORF1ab	1306	SRR15200681	4181	G	T	0,999923	2021-07-05	United States
ORF1ab_2046_L	ORF1ab	2046	SRR15200681	6402	C	T	0,999411	2021-07-05	United States
ORF1ab_2287_S	ORF1ab	2287	SRR15200681	7124	C	T	1	2021-07-05	United States
ORF1ab_2554_V	ORF1ab	2554	SRR15200681	7926	C	T	1	2021-07-05	United States
ORF1ab_2930_L	ORF1ab	2930	SRR15200681	9053	G	T	0,99953	2021-07-05	United States
ORF1ab_3255_I	ORF1ab	3255	SRR15200681	10029	C	T	1	2021-07-05	United States
ORF1ab_3646_A	ORF1ab	3646	SRR15200681	11201	A	G	0,999675	2021-07-05	United States
ORF1ab_183_V	ORF1ab	183	SRR15200681	14014	T	G	0,999869	2021-07-05	United States
ORF1ab_314_L	ORF1ab	314	SRR15200681	14408	C	T	1	2021-07-05	United States
ORF1ab_662_S	ORF1ab	662	SRR15200681	15451	G	A	0,998844	2021-07-05	United States
ORF1ab_881_N	ORF1ab	881	SRR15200681	16110	G	T	0,999246	2021-07-05	United States
ORF1ab_1000_L	ORF1ab	1000	SRR15200681	16466	C	T	0,999817	2021-07-05	United States
ORF1ab_1918_V	ORF1ab	1918	SRR15200681	19220	C	T	0,99952	2021-07-05	United States
S_19_R	S	19	SRR15200681	21618	C	G	0,99966	2021-07-05	United States
S_142_D	S	142	SRR15200681	21987	G	A	0,641026	2021-07-05	United States
S_156_NA	S	156	SRR15200681	22028	G	-AGTTCA	0,994315	2021-07-05	United States
S_452_R	S	452	SRR15200681	22917	T	G	0,999038	2021-07-05	United States
S_478_K	S	478	SRR15200681	22995	C	A	1	2021-07-05	United States
S_614_G	S	614	SRR15200681	23403	A	G	0,999814	2021-07-05	United States
S_681_R	S	681	SRR15200681	23604	C	G	1	2021-07-05	United States
S_950_N	S	950	SRR15200681	24410	G	A	0,958631	2021-07-05	United States
ORF3a_26_L	ORF3a	26	SRR15200681	25469	C	T	0,999789	2021-07-05	United States
M_69_S	M	69	SRR15200681	26727	G	T	0,999905	2021-07-05	United States
M_82_T	M	82	SRR15200681	26767	T	C	1	2021-07-05	United States
ORF7a_82_A	ORF7a	82	SRR15200681	27638	T	C	1	2021-07-05	United States
ORF7a_120_I	ORF7a	120	SRR15200681	27752	C	T	1	2021-07-05	United States
ORF7b_40_I	ORF7b	40	SRR15200681	27874	C	T	1	2021-07-05	United States
ORF8_118_NA	ORF8	118	SRR15200681	28247	A	-GATTTC	0,914573	2021-07-05	United States
ORF8_120_L	ORF8	120	SRR15200681	28253	C	A	1	2021-07-05	United States
N_63_G	N	63	SRR15200681	28461	A	G	0,963527	2021-07-05	United States
N_141_I	N	141	SRR15200681	28695	C	T	0,995127	2021-07-05	United States
N_203_M	N	203	SRR15200681	28881	G	T	1	2021-07-05	United States
N_215_C	N	215	SRR15200681	28916	G	T	1	2021-07-05	United States
N_377_Y	N	377	SRR15200681	29402	G	T	1	2021-07-05	United States
ORF1ab_1633_D	ORF1ab	1633	SRR15200682	5164	G	T	0,999726	2021-07-06	United States
ORF1ab_1640_L	ORF1ab	1640	SRR15200682	5184	C	T	0,999596	2021-07-06	United States
ORF1ab_3209_V	ORF1ab	3209	SRR15200682	9891	C	T	0,999635	2021-07-06	United States
ORF1ab_3718_A	ORF1ab	3718	SRR15200682	11418	T	C	0,9998	2021-07-06	United States
ORF1ab_3750_I	ORF1ab	3750	SRR15200682	11514	C	T	0,99956	2021-07-06	United States
ORF1ab_314_L	ORF1ab	314	SRR15200682	14408	C	T	0,999611	2021-07-06	United States
ORF1ab_662_S	ORF1ab	662	SRR15200682	15451	G	A	0,998743	2021-07-06	United States
ORF1ab_1000_L	ORF1ab	1000	SRR15200682	16466	C	T	0,999791	2021-07-06	United States
S_19_R	S	19	SRR15200682	21618	C	G	0,999922	2021-07-06	United States
S_142_D	S	142	SRR15200682	21987	G	A	0,573798	2021-07-06	United States
S_156_NA	S	156	SRR15200682	22028	G	-AGTTCA	0,998293	2021-07-06	United States
S_222_V	S	222	SRR15200682	22227	C	T	0,999822	2021-07-06	United States
S_289_I	S	289	SRR15200682	22427	G	A	1	2021-07-06	United States
S_452_R	S	452	SRR15200682	22917	T	G	1	2021-07-06	United States
S_478_K	S	478	SRR15200682	22995	C	A	0,999715	2021-07-06	United States
S_614_G	S	614	SRR15200682	23403	A	G	0,999778	2021-07-06	United States
S_681_R	S	681	SRR15200682	23604	C	G	0,999908	2021-07-06	United States
S_950_N	S	950	SRR15200682	24410	G	A	0,952247	2021-07-06	United States
ORF3a_26_L	ORF3a	26	SRR15200682	25469	C	T	1	2021-07-06	United States
M_82_T	M	82	SRR15200682	26767	T	C	0,999961	2021-07-06	United States
ORF7a_82_A	ORF7a	82	SRR15200682	27638	T	C	0,999875	2021-07-06	United States
ORF7a_120_I	ORF7a	120	SRR15200682	27752	C	T	0,999831	2021-07-06	United States
ORF8_118_NA	ORF8	118	SRR15200682	28247	A	-GATTTC	0,931125	2021-07-06	United States
ORF8_120_L	ORF8	120	SRR15200682	28253	C	A	1	2021-07-06	United States
N_18_V	N	18	SRR15200682	28326	G	T	0,999785	2021-07-06	United States
N_63_G	N	63	SRR15200682	28461	A	G	0,95778	2021-07-06	United States
N_203_M	N	203	SRR15200682	28881	G	T	0,999734	2021-07-06	United States
N_377_Y	N	377	SRR15200682	29402	G	T	0,99962	2021-07-06	United States
ORF1ab_1306_S	ORF1ab	1306	SRR15200684	4181	G	T	0,999848	2021-07-06	United States
ORF1ab_2046_L	ORF1ab	2046	SRR15200684	6402	C	T	0,998644	2021-07-06	United States
ORF1ab_2287_S	ORF1ab	2287	SRR15200684	7124	C	T	1	2021-07-06	United States
ORF1ab_2930_L	ORF1ab	2930	SRR15200684	9053	G	T	1	2021-07-06	United States
ORF1ab_3255_I	ORF1ab	3255	SRR15200684	10029	C	T	0,9998	2021-07-06	United States
ORF1ab_3646_A	ORF1ab	3646	SRR15200684	11201	A	G	0,99993	2021-07-06	United States
ORF1ab_314_L	ORF1ab	314	SRR15200684	14408	C	T	1	2021-07-06	United States
ORF1ab_662_S	ORF1ab	662	SRR15200684	15451	G	A	0,998528	2021-07-06	United States
ORF1ab_1000_L	ORF1ab	1000	SRR15200684	16466	C	T	0,999584	2021-07-06	United States
ORF1ab_1257_V	ORF1ab	1257	SRR15200684	17236	A	G	0,999866	2021-07-06	United States
ORF1ab_1918_V	ORF1ab	1918	SRR15200684	19220	C	T	0,999932	2021-07-06	United States
S_19_R	S	19	SRR15200684	21618	C	G	1	2021-07-06	United States
S_142_D	S	142	SRR15200684	21987	G	A	0,469188	2021-07-06	United States
S_156_NA	S	156	SRR15200684	22028	G	-AGTTCA	0,982198	2021-07-06	United States
S_452_R	S	452	SRR15200684	22917	T	G	1	2021-07-06	United States
S_478_K	S	478	SRR15200684	22995	C	A	0,997884	2021-07-06	United States
S_614_G	S	614	SRR15200684	23403	A	G	0,99988	2021-07-06	United States
S_681_R	S	681	SRR15200684	23604	C	G	1	2021-07-06	United States
S_950_N	S	950	SRR15200684	24410	G	A	0,849307	2021-07-06	United States
ORF3a_26_L	ORF3a	26	SRR15200684	25469	C	T	1	2021-07-06	United States
M_82_T	M	82	SRR15200684	26767	T	C	1	2021-07-06	United States
ORF7a_82_A	ORF7a	82	SRR15200684	27638	T	C	1	2021-07-06	United States
ORF7a_120_I	ORF7a	120	SRR15200684	27752	C	T	1	2021-07-06	United States
ORF7b_40_I	ORF7b	40	SRR15200684	27874	C	T	1	2021-07-06	United States
ORF8_118_NA	ORF8	118	SRR15200684	28247	A	-GATTTC	0,951121	2021-07-06	United States
ORF8_120_L	ORF8	120	SRR15200684	28253	C	A	0,990338	2021-07-06	United States
N_63_G	N	63	SRR15200684	28461	A	G	0,947461	2021-07-06	United States
N_203_M	N	203	SRR15200684	28881	G	T	0,999321	2021-07-06	United States
N_215_C	N	215	SRR15200684	28916	G	T	0,999108	2021-07-06	United States
N_373_N	N	373	SRR15200684	29392	G	T	1	2021-07-06	United States
N_377_Y	N	377	SRR15200684	29402	G	T	1	2021-07-06	United States
ORF1ab_78_A	ORF1ab	78	SRR15200685	497	A	G	1	2021-07-06	United States
ORF1ab_1188_L	ORF1ab	1188	SRR15200685	3828	C	T	0,999935	2021-07-06	United States
ORF1ab_1795_Q	ORF1ab	1795	SRR15200685	5648	A	C	0,999907	2021-07-06	United States
ORF1ab_2001_T	ORF1ab	2001	SRR15200685	6266	G	A	0,999603	2021-07-06	United States
ORF1ab_2786_T	ORF1ab	2786	SRR15200685	8622	T	C	0,999812	2021-07-06	United States
ORF1ab_3674_NA	ORF1ab	3674	SRR15200685	11287	G	-TCTGGTTTT	0,944087	2021-07-06	United States
ORF1ab_3676_S	ORF1ab	3676	SRR15200685	11291	G	A	0,962558	2021-07-06	United States
ORF1ab_3677_L	ORF1ab	3677	SRR15200685	11296	T	G	0,99708	2021-07-06	United States
ORF1ab_314_L	ORF1ab	314	SRR15200685	14408	C	T	1	2021-07-06	United States
ORF1ab_1264_D	ORF1ab	1264	SRR15200685	17259	G	T	0,999853	2021-07-06	United States
S_18_F	S	18	SRR15200685	21614	C	T	1	2021-07-06	United States
S_20_N	S	20	SRR15200685	21621	C	A	0,999329	2021-07-06	United States
S_26_S	S	26	SRR15200685	21638	C	T	0,999384	2021-07-06	United States
S_138_Y	S	138	SRR15200685	21974	G	T	0,988897	2021-07-06	United States
S_190_S	S	190	SRR15200685	22132	G	T	0,99976	2021-07-06	United States
S_417_T	S	417	SRR15200685	22812	A	C	0,998359	2021-07-06	United States
S_614_G	S	614	SRR15200685	23403	A	G	0,999812	2021-07-06	United States
S_655_Y	S	655	SRR15200685	23525	C	T	0,999305	2021-07-06	United States
S_1027_I	S	1027	SRR15200685	24642	C	T	0,99909	2021-07-06	United States
S_1176_F	S	1176	SRR15200685	25088	G	T	0,999883	2021-07-06	United States
ORF3a_253_P	ORF3a	253	SRR15200685	26149	T	C	0,997297	2021-07-06	United States
ORF8_92_K	ORF8	92	SRR15200685	28167	G	A	0,999726	2021-07-06	United States
N_80_R	N	80	SRR15200685	28512	C	G	0,999443	2021-07-06	United States
N_191_H	N	191	SRR15200685	28845	G	A	1	2021-07-06	United States
N_202_C	N	202	SRR15200685	28877	A	T	1	2021-07-06	United States
N_202_T	N	202	SRR15200685	28878	G	C	1	2021-07-06	United States
N_203_K	N	203	SRR15200685	28881	G	A	1	2021-07-06	United States
N_204_R	N	204	SRR15200685	28883	G	C	0,998205	2021-07-06	United States
N_402_Y	N	402	SRR15200685	29477	G	T	1	2021-07-06	United States
N_413_I	N	413	SRR15200685	29511	G	T	1	2021-07-06	United States
ORF1ab_1306_S	ORF1ab	1306	SRR15200687	4181	G	T	0,999822	2021-07-06	United States
ORF1ab_2046_L	ORF1ab	2046	SRR15200687	6402	C	T	0,999526	2021-07-06	United States
ORF1ab_2287_S	ORF1ab	2287	SRR15200687	7124	C	T	1	2021-07-06	United States
ORF1ab_2930_L	ORF1ab	2930	SRR15200687	9053	G	T	0,999122	2021-07-06	United States
ORF1ab_3255_I	ORF1ab	3255	SRR15200687	10029	C	T	0,99992	2021-07-06	United States
ORF1ab_3646_A	ORF1ab	3646	SRR15200687	11201	A	G	0,999581	2021-07-06	United States
ORF1ab_314_L	ORF1ab	314	SRR15200687	14408	C	T	0,999905	2021-07-06	United States
ORF1ab_662_S	ORF1ab	662	SRR15200687	15451	G	A	0,999285	2021-07-06	United States
ORF1ab_1000_L	ORF1ab	1000	SRR15200687	16466	C	T	0,999757	2021-07-06	United States
ORF1ab_1918_V	ORF1ab	1918	SRR15200687	19220	C	T	0,998345	2021-07-06	United States
ORF1ab_2635_H	ORF1ab	2635	SRR15200687	21372	G	T	0,925943	2021-07-06	United States
S_19_R	S	19	SRR15200687	21618	C	G	1	2021-07-06	United States
S_95_I	S	95	SRR15200687	21846	C	T	0,999545	2021-07-06	United States
S_142_D	S	142	SRR15200687	21987	G	A	0,508657	2021-07-06	United States
S_156_NA	S	156	SRR15200687	22028	G	-AGTTCA	0,993575	2021-07-06	United States
S_452_R	S	452	SRR15200687	22917	T	G	0,999479	2021-07-06	United States
S_478_K	S	478	SRR15200687	22995	C	A	0,999521	2021-07-06	United States
S_614_G	S	614	SRR15200687	23403	A	G	0,999759	2021-07-06	United States
S_681_R	S	681	SRR15200687	23604	C	G	0,999413	2021-07-06	United States
S_950_N	S	950	SRR15200687	24410	G	A	0,703979	2021-07-06	United States
ORF3a_26_L	ORF3a	26	SRR15200687	25469	C	T	0,999937	2021-07-06	United States
M_82_T	M	82	SRR15200687	26767	T	C	0,999755	2021-07-06	United States
ORF7a_71_I	ORF7a	71	SRR15200687	27604	G	A	1	2021-07-06	United States
ORF7a_82_A	ORF7a	82	SRR15200687	27638	T	C	0,999909	2021-07-06	United States
ORF7a_120_I	ORF7a	120	SRR15200687	27752	C	T	0,999779	2021-07-06	United States
ORF7b_40_I	ORF7b	40	SRR15200687	27874	C	T	0,999723	2021-07-06	United States
ORF8_66_NA	ORF8	66	SRR15200687	28089	G	-GTTCTA	0,0966721	2021-07-06	United States
ORF8_118_NA	ORF8	118	SRR15200687	28247	A	-GATTTC	0,921665	2021-07-06	United States
ORF8_120_L	ORF8	120	SRR15200687	28253	C	A	0,991411	2021-07-06	United States
N_63_G	N	63	SRR15200687	28461	A	G	0,955212	2021-07-06	United States
N_203_M	N	203	SRR15200687	28881	G	T	0,999353	2021-07-06	United States
N_215_C	N	215	SRR15200687	28916	G	T	0,999609	2021-07-06	United States
N_377_Y	N	377	SRR15200687	29402	G	T	1	2021-07-06	United States
ORF1ab_1306_S	ORF1ab	1306	SRR15200689	4181	G	T	0,999641	2021-07-05	United States
ORF1ab_2046_L	ORF1ab	2046	SRR15200689	6402	C	T	0,999669	2021-07-05	United States
ORF1ab_2287_S	ORF1ab	2287	SRR15200689	7124	C	T	1	2021-07-05	United States
ORF1ab_2930_L	ORF1ab	2930	SRR15200689	9053	G	T	0,998913	2021-07-05	United States
ORF1ab_3255_I	ORF1ab	3255	SRR15200689	10029	C	T	1	2021-07-05	United States
ORF1ab_3646_A	ORF1ab	3646	SRR15200689	11201	A	G	0,999809	2021-07-05	United States
ORF1ab_314_L	ORF1ab	314	SRR15200689	14408	C	T	1	2021-07-05	United States
ORF1ab_662_S	ORF1ab	662	SRR15200689	15451	G	A	0,998066	2021-07-05	United States
ORF1ab_1000_L	ORF1ab	1000	SRR15200689	16466	C	T	1	2021-07-05	United States
ORF1ab_1257_V	ORF1ab	1257	SRR15200689	17236	A	G	0,999898	2021-07-05	United States
ORF1ab_1918_V	ORF1ab	1918	SRR15200689	19220	C	T	0,999684	2021-07-05	United States
S_19_R	S	19	SRR15200689	21618	C	G	1	2021-07-05	United States
S_142_D	S	142	SRR15200689	21987	G	A	0,578283	2021-07-05	United States
S_156_NA	S	156	SRR15200689	22028	G	-AGTTCA	0,992868	2021-07-05	United States
S_452_R	S	452	SRR15200689	22917	T	G	1	2021-07-05	United States
S_478_K	S	478	SRR15200689	22995	C	A	1	2021-07-05	United States
S_614_G	S	614	SRR15200689	23403	A	G	0,999774	2021-07-05	United States
S_681_R	S	681	SRR15200689	23604	C	G	0,998947	2021-07-05	United States
S_950_N	S	950	SRR15200689	24410	G	A	0,964554	2021-07-05	United States
ORF3a_26_L	ORF3a	26	SRR15200689	25469	C	T	0,999768	2021-07-05	United States
M_82_T	M	82	SRR15200689	26767	T	C	1	2021-07-05	United States
ORF7a_82_A	ORF7a	82	SRR15200689	27638	T	C	1	2021-07-05	United States
ORF7a_120_I	ORF7a	120	SRR15200689	27752	C	T	1	2021-07-05	United States
ORF7b_40_I	ORF7b	40	SRR15200689	27874	C	T	1	2021-07-05	United States
ORF8_118_NA	ORF8	118	SRR15200689	28247	A	-GATTTC	0,906652	2021-07-05	United States
ORF8_120_L	ORF8	120	SRR15200689	28253	C	A	0,995192	2021-07-05	United States
N_63_G	N	63	SRR15200689	28461	A	G	0,985355	2021-07-05	United States
N_203_M	N	203	SRR15200689	28881	G	T	1	2021-07-05	United States
N_215_C	N	215	SRR15200689	28916	G	T	1	2021-07-05	United States
N_377_Y	N	377	SRR15200689	29402	G	T	1	2021-07-05	United States
ORF1ab_376_L	ORF1ab	376	SRR15200690	1392	C	T	0,999868	2021-07-05	United States
ORF1ab_1001_I	ORF1ab	1001	SRR15200690	3267	C	T	0,999761	2021-07-05	United States
ORF1ab_1220_L	ORF1ab	1220	SRR15200690	3924	C	T	0,99955	2021-07-05	United States
ORF1ab_1438_F	ORF1ab	1438	SRR15200690	4577	C	T	0,999783	2021-07-05	United States
ORF1ab_1708_D	ORF1ab	1708	SRR15200690	5388	C	A	1	2021-07-05	United States
ORF1ab_2230_T	ORF1ab	2230	SRR15200690	6954	T	C	1	2021-07-05	United States
ORF1ab_3674_NA	ORF1ab	3674	SRR15200690	11287	G	-TCTGGTTTT	0,940463	2021-07-05	United States
ORF1ab_3676_S	ORF1ab	3676	SRR15200690	11291	G	A	0,892915	2021-07-05	United States
ORF1ab_3677_L	ORF1ab	3677	SRR15200690	11296	T	G	0,997382	2021-07-05	United States
ORF1ab_3829_F	ORF1ab	3829	SRR15200690	11750	C	T	0,999098	2021-07-05	United States
ORF1ab_314_L	ORF1ab	314	SRR15200690	14408	C	T	0,99948	2021-07-05	United States
S_3_NA	S	3	SRR15200690	21569	G	+T	0,0823302	2021-07-05	United States
S_5_F	S	5	SRR15200690	21575	C	T	1	2021-07-05	United States
S_68_NA	S	68	SRR15200690	21764	A	-TACATG	0,411358	2021-07-05	United States
S_143_NA	S	143	SRR15200690	21990	T	-TTA	0,917985	2021-07-05	United States
S_163_S	S	163	SRR15200690	22049	G	T	0,999852	2021-07-05	United States
S_253_G	S	253	SRR15200690	22320	A	G	0,128687	2021-07-05	United States
S_501_Y	S	501	SRR15200690	23063	A	T	1	2021-07-05	United States
S_570_D	S	570	SRR15200690	23271	C	A	0,999759	2021-07-05	United States
S_614_G	S	614	SRR15200690	23403	A	G	0,999897	2021-07-05	United States
S_681_H	S	681	SRR15200690	23604	C	A	1	2021-07-05	United States
S_716_I	S	716	SRR15200690	23709	C	T	1	2021-07-05	United States
S_982_A	S	982	SRR15200690	24506	T	G	0,999935	2021-07-05	United States
S_1118_H	S	1118	SRR15200690	24914	G	C	0,999684	2021-07-05	United States
ORF3a_151_I	ORF3a	151	SRR15200690	25844	C	T	0,999895	2021-07-05	United States
ORF7a_62_*	ORF7a	62	SRR15200690	27577	C	T	1	2021-07-05	United States
ORF7b_31_L	ORF7b	31	SRR15200690	27847	C	T	0,999349	2021-07-05	United States
ORF8_27_*	ORF8	27	SRR15200690	27972	C	T	0,999646	2021-07-05	United States
ORF8_35_Y	ORF8	35	SRR15200690	27996	G	T	0,999835	2021-07-05	United States
ORF8_52_I	ORF8	52	SRR15200690	28048	G	T	0,999753	2021-07-05	United States
ORF8_73_C	ORF8	73	SRR15200690	28111	A	G	0,999734	2021-07-05	United States
N_3_H	N	3	SRR15200690	28280	G	C	0,999894	2021-07-05	United States
N_3_V	N	3	SRR15200690	28281	A	T	0,999805	2021-07-05	United States
N_3_E	N	3	SRR15200690	28282	T	A	0,999752	2021-07-05	United States
N_203_K	N	203	SRR15200690	28881	G	A	0,999173	2021-07-05	United States
N_204_R	N	204	SRR15200690	28883	G	C	0,999839	2021-07-05	United States
N_235_F	N	235	SRR15200690	28977	C	T	0,999053	2021-07-05	United States
ORF1ab_261_N	ORF1ab	261	SRR15200691	1048	G	T	0,99985	2021-07-05	United States
ORF1ab_1306_S	ORF1ab	1306	SRR15200691	4181	G	T	0,999845	2021-07-05	United States
ORF1ab_2046_L	ORF1ab	2046	SRR15200691	6402	C	T	0,999388	2021-07-05	United States
ORF1ab_2287_S	ORF1ab	2287	SRR15200691	7124	C	T	1	2021-07-05	United States
ORF1ab_2930_L	ORF1ab	2930	SRR15200691	9053	G	T	0,99949	2021-07-05	United States
ORF1ab_3255_I	ORF1ab	3255	SRR15200691	10029	C	T	0,999143	2021-07-05	United States
ORF1ab_3646_A	ORF1ab	3646	SRR15200691	11201	A	G	0,99972	2021-07-05	United States
ORF1ab_314_L	ORF1ab	314	SRR15200691	14408	C	T	0,999791	2021-07-05	United States
ORF1ab_662_S	ORF1ab	662	SRR15200691	15451	G	A	0,998675	2021-07-05	United States
ORF1ab_1000_L	ORF1ab	1000	SRR15200691	16466	C	T	0,999675	2021-07-05	United States
ORF1ab_1397_I	ORF1ab	1397	SRR15200691	17658	G	T	0,999937	2021-07-05	United States
ORF1ab_1918_V	ORF1ab	1918	SRR15200691	19220	C	T	0,999575	2021-07-05	United States
S_19_R	S	19	SRR15200691	21618	C	G	1	2021-07-05	United States
S_142_D	S	142	SRR15200691	21987	G	A	0,765532	2021-07-05	United States
S_156_NA	S	156	SRR15200691	22028	G	-AGTTCA	0,992878	2021-07-05	United States
S_452_R	S	452	SRR15200691	22917	T	G	1	2021-07-05	United States
S_478_K	S	478	SRR15200691	22995	C	A	1	2021-07-05	United States
S_614_G	S	614	SRR15200691	23403	A	G	0,999785	2021-07-05	United States
S_681_R	S	681	SRR15200691	23604	C	G	1	2021-07-05	United States
S_950_N	S	950	SRR15200691	24410	G	A	0,977334	2021-07-05	United States
ORF3a_26_L	ORF3a	26	SRR15200691	25469	C	T	0,999893	2021-07-05	United States
ORF3a_238_Y	ORF3a	238	SRR15200691	26104	G	T	0,999299	2021-07-05	United States
M_82_T	M	82	SRR15200691	26767	T	C	0,999796	2021-07-05	United States
ORF7a_82_A	ORF7a	82	SRR15200691	27638	T	C	1	2021-07-05	United States
ORF7a_120_I	ORF7a	120	SRR15200691	27752	C	T	1	2021-07-05	United States
ORF7b_40_I	ORF7b	40	SRR15200691	27874	C	T	1	2021-07-05	United States
ORF8_118_NA	ORF8	118	SRR15200691	28247	A	-GATTTC	0,915366	2021-07-05	United States
ORF8_120_L	ORF8	120	SRR15200691	28253	C	A	0,998844	2021-07-05	United States
N_63_G	N	63	SRR15200691	28461	A	G	0,975126	2021-07-05	United States
N_203_M	N	203	SRR15200691	28881	G	T	1	2021-07-05	United States
N_215_C	N	215	SRR15200691	28916	G	T	0,999409	2021-07-05	United States
N_377_Y	N	377	SRR15200691	29402	G	T	1	2021-07-05	United States
N_402_Y	N	402	SRR15200691	29477	G	T	1	2021-07-05	United States
ORF1ab_1306_S	ORF1ab	1306	SRR15200694	4181	G	T	0,999838	2021-07-05	United States
ORF1ab_2046_L	ORF1ab	2046	SRR15200694	6402	C	T	0,999117	2021-07-05	United States
ORF1ab_2287_S	ORF1ab	2287	SRR15200694	7124	C	T	1	2021-07-05	United States
ORF1ab_2930_L	ORF1ab	2930	SRR15200694	9053	G	T	0,999004	2021-07-05	United States
ORF1ab_3255_I	ORF1ab	3255	SRR15200694	10029	C	T	0,999917	2021-07-05	United States
ORF1ab_3646_A	ORF1ab	3646	SRR15200694	11201	A	G	0,999678	2021-07-05	United States
ORF1ab_314_L	ORF1ab	314	SRR15200694	14408	C	T	0,999481	2021-07-05	United States
ORF1ab_662_S	ORF1ab	662	SRR15200694	15451	G	A	0,998922	2021-07-05	United States
ORF1ab_1000_L	ORF1ab	1000	SRR15200694	16466	C	T	0,999888	2021-07-05	United States
ORF1ab_1918_V	ORF1ab	1918	SRR15200694	19220	C	T	0,999624	2021-07-05	United States
ORF1ab_2297_C	ORF1ab	2297	SRR15200694	20356	G	T	0,999635	2021-07-05	United States
S_19_R	S	19	SRR15200694	21618	C	G	1	2021-07-05	United States
S_112_L	S	112	SRR15200694	21897	C	T	1	2021-07-05	United States
S_142_D	S	142	SRR15200694	21987	G	A	0,749561	2021-07-05	United States
S_156_NA	S	156	SRR15200694	22028	G	-AGTTCA	0,994723	2021-07-05	United States
S_452_R	S	452	SRR15200694	22917	T	G	1	2021-07-05	United States
S_478_K	S	478	SRR15200694	22995	C	A	0,999374	2021-07-05	United States
S_614_G	S	614	SRR15200694	23403	A	G	0,999849	2021-07-05	United States
S_681_R	S	681	SRR15200694	23604	C	G	0,999465	2021-07-05	United States
S_950_N	S	950	SRR15200694	24410	G	A	0,975296	2021-07-05	United States
ORF3a_26_L	ORF3a	26	SRR15200694	25469	C	T	0,999781	2021-07-05	United States
ORF3a_239_Q	ORF3a	239	SRR15200694	26107	G	C	0,999853	2021-07-05	United States
M_82_T	M	82	SRR15200694	26767	T	C	0,999731	2021-07-05	United States
ORF7a_82_A	ORF7a	82	SRR15200694	27638	T	C	1	2021-07-05	United States
ORF7a_120_I	ORF7a	120	SRR15200694	27752	C	T	1	2021-07-05	United States
ORF7b_40_I	ORF7b	40	SRR15200694	27874	C	T	0,999284	2021-07-05	United States
ORF8_118_NA	ORF8	118	SRR15200694	28247	A	-GATTTC	0,936801	2021-07-05	United States
ORF8_119_V	ORF8	119	SRR15200694	28249	A	T	0,993103	2021-07-05	United States
ORF8_120_L	ORF8	120	SRR15200694	28253	C	A	0,998333	2021-07-05	United States
N_63_G	N	63	SRR15200694	28461	A	G	0,988714	2021-07-05	United States
N_203_M	N	203	SRR15200694	28881	G	T	0,999879	2021-07-05	United States
N_215_C	N	215	SRR15200694	28916	G	T	0,998911	2021-07-05	United States
N_377_Y	N	377	SRR15200694	29402	G	T	1	2021-07-05	United States
ORF1ab_309_L	ORF1ab	309	SRR15200696	1191	C	T	0,999826	2021-07-06	United States
ORF1ab_1640_L	ORF1ab	1640	SRR15200696	5184	C	T	0,999516	2021-07-06	United States
ORF1ab_1921_Q	ORF1ab	1921	SRR15200696	6027	C	A	0,999942	2021-07-06	United States
ORF1ab_2980_N	ORF1ab	2980	SRR15200696	9203	G	A	0,999141	2021-07-06	United States
ORF1ab_3138_S	ORF1ab	3138	SRR15200696	9678	T	C	0,999911	2021-07-06	United States
ORF1ab_3580_Q	ORF1ab	3580	SRR15200696	11005	C	A	0,615923	2021-07-06	United States
ORF1ab_314_L	ORF1ab	314	SRR15200696	14408	C	T	0,999724	2021-07-06	United States
ORF1ab_2310_R	ORF1ab	2310	SRR15200696	20396	A	G	0,999909	2021-07-06	United States
S_19_R	S	19	SRR15200696	21618	C	G	0,99996	2021-07-06	United States
S_77_T	S	77	SRR15200696	21792	A	C	0,999865	2021-07-06	United States
S_142_D	S	142	SRR15200696	21987	G	A	0,321675	2021-07-06	United States
S_156_NA	S	156	SRR15200696	22028	G	-AGTTCA	0,989159	2021-07-06	United States
S_452_R	S	452	SRR15200696	22917	T	G	0,999544	2021-07-06	United States
S_478_K	S	478	SRR15200696	22995	C	A	0,999847	2021-07-06	United States
S_614_G	S	614	SRR15200696	23403	A	G	0,999883	2021-07-06	United States
S_681_R	S	681	SRR15200696	23604	C	G	0,999907	2021-07-06	United States
S_950_N	S	950	SRR15200696	24410	G	A	0,660214	2021-07-06	United States
ORF3a_26_L	ORF3a	26	SRR15200696	25469	C	T	0,999634	2021-07-06	United States
M_82_T	M	82	SRR15200696	26767	T	C	0,999678	2021-07-06	United States
ORF7a_82_A	ORF7a	82	SRR15200696	27638	T	C	0,999725	2021-07-06	United States
ORF7a_120_I	ORF7a	120	SRR15200696	27752	C	T	1	2021-07-06	United States
N_63_G	N	63	SRR15200696	28461	A	G	0,948812	2021-07-06	United States
N_203_M	N	203	SRR15200696	28881	G	T	0,99983	2021-07-06	United States
N_377_Y	N	377	SRR15200696	29402	G	T	0,99909	2021-07-06	United States
ORF1ab_1306_S	ORF1ab	1306	SRR15200698	4181	G	T	0,99989	2021-07-05	United States
ORF1ab_2046_L	ORF1ab	2046	SRR15200698	6402	C	T	0,999212	2021-07-05	United States
ORF1ab_2287_S	ORF1ab	2287	SRR15200698	7124	C	T	0,99978	2021-07-05	United States
ORF1ab_2554_V	ORF1ab	2554	SRR15200698	7926	C	T	0,999706	2021-07-05	United States
ORF1ab_2930_L	ORF1ab	2930	SRR15200698	9053	G	T	0,9997	2021-07-05	United States
ORF1ab_3255_I	ORF1ab	3255	SRR15200698	10029	C	T	0,999794	2021-07-05	United States
ORF1ab_3646_A	ORF1ab	3646	SRR15200698	11201	A	G	0,999651	2021-07-05	United States
ORF1ab_183_V	ORF1ab	183	SRR15200698	14014	T	G	0,999915	2021-07-05	United States
ORF1ab_314_L	ORF1ab	314	SRR15200698	14408	C	T	0,999719	2021-07-05	United States
ORF1ab_662_S	ORF1ab	662	SRR15200698	15451	G	A	0,998844	2021-07-05	United States
ORF1ab_1000_L	ORF1ab	1000	SRR15200698	16466	C	T	0,999875	2021-07-05	United States
ORF1ab_1918_V	ORF1ab	1918	SRR15200698	19220	C	T	0,998592	2021-07-05	United States
S_19_R	S	19	SRR15200698	21618	C	G	0,999874	2021-07-05	United States
S_120_F	S	120	SRR15200698	21920	G	T	0,999826	2021-07-05	United States
S_142_D	S	142	SRR15200698	21987	G	A	0,32295	2021-07-05	United States
S_156_NA	S	156	SRR15200698	22028	G	-AGTTCA	0,98796	2021-07-05	United States
S_452_R	S	452	SRR15200698	22917	T	G	0,999283	2021-07-05	United States
S_478_K	S	478	SRR15200698	22995	C	A	0,999951	2021-07-05	United States
S_547_I	S	547	SRR15200698	23202	C	T	0,931315	2021-07-05	United States
S_614_G	S	614	SRR15200698	23403	A	G	0,999903	2021-07-05	United States
S_681_R	S	681	SRR15200698	23604	C	G	0,99991	2021-07-05	United States
S_950_N	S	950	SRR15200698	24410	G	A	0,689714	2021-07-05	United States
ORF3a_26_L	ORF3a	26	SRR15200698	25469	C	T	0,999831	2021-07-05	United States
ORF3a_131_L	ORF3a	131	SRR15200698	25784	G	T	0,999639	2021-07-05	United States
M_82_T	M	82	SRR15200698	26767	T	C	0,999592	2021-07-05	United States
ORF7a_10_L	ORF7a	10	SRR15200698	27421	A	C	0,999926	2021-07-05	United States
ORF7a_82_A	ORF7a	82	SRR15200698	27638	T	C	0,999846	2021-07-05	United States
ORF7a_120_I	ORF7a	120	SRR15200698	27752	C	T	0,999782	2021-07-05	United States
ORF7b_40_I	ORF7b	40	SRR15200698	27874	C	T	1	2021-07-05	United States
ORF8_118_NA	ORF8	118	SRR15200698	28247	A	-GATTTC	0,929867	2021-07-05	United States
ORF8_120_L	ORF8	120	SRR15200698	28253	C	A	0,998934	2021-07-05	United States
N_63_G	N	63	SRR15200698	28461	A	G	0,895777	2021-07-05	United States
N_203_M	N	203	SRR15200698	28881	G	T	0,999859	2021-07-05	United States
N_215_C	N	215	SRR15200698	28916	G	T	0,999411	2021-07-05	United States
N_377_Y	N	377	SRR15200698	29402	G	T	0,999144	2021-07-05	United States
ORF1ab_1228_G	ORF1ab	1228	SRR15200700	3948	A	G	0,999642	2021-07-06	United States
ORF1ab_1306_S	ORF1ab	1306	SRR15200700	4181	G	T	0,999972	2021-07-06	United States
ORF1ab_2046_L	ORF1ab	2046	SRR15200700	6402	C	T	0,999369	2021-07-06	United States
ORF1ab_2287_S	ORF1ab	2287	SRR15200700	7124	C	T	1	2021-07-06	United States
ORF1ab_2930_L	ORF1ab	2930	SRR15200700	9053	G	T	0,99922	2021-07-06	United States
ORF1ab_3255_I	ORF1ab	3255	SRR15200700	10029	C	T	0,999929	2021-07-06	United States
ORF1ab_3646_A	ORF1ab	3646	SRR15200700	11201	A	G	0,999765	2021-07-06	United States
ORF1ab_3766_F	ORF1ab	3766	SRR15200700	11562	G	T	0,788258	2021-07-06	United States
ORF1ab_314_L	ORF1ab	314	SRR15200700	14408	C	T	0,999619	2021-07-06	United States
ORF1ab_662_S	ORF1ab	662	SRR15200700	15451	G	A	0,998372	2021-07-06	United States
ORF1ab_1000_L	ORF1ab	1000	SRR15200700	16466	C	T	0,999852	2021-07-06	United States
ORF1ab_1918_V	ORF1ab	1918	SRR15200700	19220	C	T	0,999332	2021-07-06	United States
S_19_R	S	19	SRR15200700	21618	C	G	0,999948	2021-07-06	United States
S_142_D	S	142	SRR15200700	21987	G	A	0,625221	2021-07-06	United States
S_156_NA	S	156	SRR15200700	22028	G	-AGTTCA	0,976173	2021-07-06	United States
S_452_R	S	452	SRR15200700	22917	T	G	0,995934	2021-07-06	United States
S_478_K	S	478	SRR15200700	22995	C	A	1	2021-07-06	United States
S_614_G	S	614	SRR15200700	23403	A	G	0,99993	2021-07-06	United States
S_681_R	S	681	SRR15200700	23604	C	G	0,999797	2021-07-06	United States
S_812_S	S	812	SRR15200700	23996	C	T	0,0601658	2021-07-06	United States
S_950_N	S	950	SRR15200700	24410	G	A	0,924862	2021-07-06	United States
ORF3a_26_L	ORF3a	26	SRR15200700	25469	C	T	0,999758	2021-07-06	United States
ORF3a_239_Q	ORF3a	239	SRR15200700	26107	G	C	0,998857	2021-07-06	United States
M_82_T	M	82	SRR15200700	26767	T	C	0,99962	2021-07-06	United States
ORF7a_82_A	ORF7a	82	SRR15200700	27638	T	C	0,999411	2021-07-06	United States
ORF7a_120_I	ORF7a	120	SRR15200700	27752	C	T	0,999674	2021-07-06	United States
ORF7b_40_I	ORF7b	40	SRR15200700	27874	C	T	0,999542	2021-07-06	United States
ORF8_118_NA	ORF8	118	SRR15200700	28247	A	-GATTTC	0,920225	2021-07-06	United States
ORF8_120_L	ORF8	120	SRR15200700	28253	C	A	0,99777	2021-07-06	United States
N_63_G	N	63	SRR15200700	28461	A	G	0,958988	2021-07-06	United States
N_203_M	N	203	SRR15200700	28881	G	T	0,99962	2021-07-06	United States
N_215_C	N	215	SRR15200700	28916	G	T	0,999338	2021-07-06	United States
N_377_Y	N	377	SRR15200700	29402	G	T	1	2021-07-06	United States
ORF1ab_1633_D	ORF1ab	1633	SRR15200701	5164	G	T	0,999891	2021-07-02	United States
ORF1ab_1640_L	ORF1ab	1640	SRR15200701	5184	C	T	0,999623	2021-07-02	United States
ORF1ab_3209_V	ORF1ab	3209	SRR15200701	9891	C	T	0,999539	2021-07-02	United States
ORF1ab_3718_A	ORF1ab	3718	SRR15200701	11418	T	C	0,999751	2021-07-02	United States
ORF1ab_3750_I	ORF1ab	3750	SRR15200701	11514	C	T	0,999457	2021-07-02	United States
ORF1ab_314_L	ORF1ab	314	SRR15200701	14408	C	T	0,999348	2021-07-02	United States
ORF1ab_662_S	ORF1ab	662	SRR15200701	15451	G	A	0,998813	2021-07-02	United States
ORF1ab_1000_L	ORF1ab	1000	SRR15200701	16466	C	T	0,99978	2021-07-02	United States
S_19_R	S	19	SRR15200701	21618	C	G	1	2021-07-02	United States
S_142_D	S	142	SRR15200701	21987	G	A	0,47629	2021-07-02	United States
S_156_NA	S	156	SRR15200701	22028	G	-AGTTCA	0,99207	2021-07-02	United States
S_222_V	S	222	SRR15200701	22227	C	T	0,999777	2021-07-02	United States
S_289_I	S	289	SRR15200701	22427	G	A	1	2021-07-02	United States
S_452_R	S	452	SRR15200701	22917	T	G	0,999427	2021-07-02	United States
S_478_K	S	478	SRR15200701	22995	C	A	0,999829	2021-07-02	United States
S_614_G	S	614	SRR15200701	23403	A	G	0,999885	2021-07-02	United States
S_681_R	S	681	SRR15200701	23604	C	G	1	2021-07-02	United States
S_950_N	S	950	SRR15200701	24410	G	A	0,761199	2021-07-02	United States
ORF3a_26_L	ORF3a	26	SRR15200701	25469	C	T	1	2021-07-02	United States
ORF3a_61_E	ORF3a	61	SRR15200701	25573	A	G	0,999929	2021-07-02	United States
M_82_T	M	82	SRR15200701	26767	T	C	0,99984	2021-07-02	United States
ORF7a_82_A	ORF7a	82	SRR15200701	27638	T	C	0,999338	2021-07-02	United States
ORF7a_120_I	ORF7a	120	SRR15200701	27752	C	T	0,999766	2021-07-02	United States
ORF8_118_NA	ORF8	118	SRR15200701	28247	A	-GATTTC	0,9196	2021-07-02	United States
ORF8_120_L	ORF8	120	SRR15200701	28253	C	A	0,995157	2021-07-02	United States
N_18_V	N	18	SRR15200701	28326	G	T	0,999772	2021-07-02	United States
N_63_G	N	63	SRR15200701	28461	A	G	0,961451	2021-07-02	United States
N_67_S	N	67	SRR15200701	28472	C	T	0,0953816	2021-07-02	United States
N_203_M	N	203	SRR15200701	28881	G	T	0,999723	2021-07-02	United States
N_254_V	N	254	SRR15200701	29034	C	T	0,0637193	2021-07-02	United States
N_377_Y	N	377	SRR15200701	29402	G	T	0,998672	2021-07-02	United States
ORF1ab_85_NA	ORF1ab	85	SRR15200702	518	A	-TGGTTG	0,854117	2021-07-02	United States
ORF1ab_87_K	ORF1ab	87	SRR15200702	524	G	A	0,757098	2021-07-02	United States
ORF1ab_1633_D	ORF1ab	1633	SRR15200702	5164	G	T	0,999543	2021-07-02	United States
ORF1ab_1640_L	ORF1ab	1640	SRR15200702	5184	C	T	0,999845	2021-07-02	United States
ORF1ab_3209_V	ORF1ab	3209	SRR15200702	9891	C	T	0,999413	2021-07-02	United States
ORF1ab_3718_A	ORF1ab	3718	SRR15200702	11418	T	C	0,999956	2021-07-02	United States
ORF1ab_3750_I	ORF1ab	3750	SRR15200702	11514	C	T	0,999748	2021-07-02	United States
ORF1ab_314_L	ORF1ab	314	SRR15200702	14408	C	T	0,999833	2021-07-02	United States
ORF1ab_662_S	ORF1ab	662	SRR15200702	15451	G	A	0,998521	2021-07-02	United States
ORF1ab_1000_L	ORF1ab	1000	SRR15200702	16466	C	T	0,999955	2021-07-02	United States
S_19_R	S	19	SRR15200702	21618	C	G	0,999695	2021-07-02	United States
S_142_D	S	142	SRR15200702	21987	G	A	0,617471	2021-07-02	United States
S_156_NA	S	156	SRR15200702	22028	G	-AGTTCA	0,991475	2021-07-02	United States
S_222_V	S	222	SRR15200702	22227	C	T	0,999697	2021-07-02	United States
S_289_I	S	289	SRR15200702	22427	G	A	1	2021-07-02	United States
S_452_R	S	452	SRR15200702	22917	T	G	1	2021-07-02	United States
S_478_K	S	478	SRR15200702	22995	C	A	1	2021-07-02	United States
S_614_G	S	614	SRR15200702	23403	A	G	0,999835	2021-07-02	United States
S_681_R	S	681	SRR15200702	23604	C	G	0,999679	2021-07-02	United States
S_950_N	S	950	SRR15200702	24410	G	A	0,94898	2021-07-02	United States
ORF3a_26_L	ORF3a	26	SRR15200702	25469	C	T	1	2021-07-02	United States
M_82_T	M	82	SRR15200702	26767	T	C	0,999799	2021-07-02	United States
ORF7a_82_A	ORF7a	82	SRR15200702	27638	T	C	1	2021-07-02	United States
ORF7a_120_I	ORF7a	120	SRR15200702	27752	C	T	1	2021-07-02	United States
ORF8_118_NA	ORF8	118	SRR15200702	28247	A	-GATTTC	0,925772	2021-07-02	United States
ORF8_119_V	ORF8	119	SRR15200702	28249	A	T	0,973913	2021-07-02	United States
ORF8_120_L	ORF8	120	SRR15200702	28253	C	A	0,992826	2021-07-02	United States
N_18_V	N	18	SRR15200702	28326	G	T	0,999882	2021-07-02	United States
N_63_G	N	63	SRR15200702	28461	A	G	0,958891	2021-07-02	United States
N_203_M	N	203	SRR15200702	28881	G	T	0,999941	2021-07-02	United States
N_377_Y	N	377	SRR15200702	29402	G	T	0,996943	2021-07-02	United States
ORF1ab_1633_D	ORF1ab	1633	SRR15200703	5164	G	T	0,9998	2021-07-02	United States
ORF1ab_1640_L	ORF1ab	1640	SRR15200703	5184	C	T	0,9996	2021-07-02	United States
ORF1ab_2622_N	ORF1ab	2622	SRR15200703	8131	G	T	0,999767	2021-07-02	United States
ORF1ab_3209_V	ORF1ab	3209	SRR15200703	9891	C	T	0,999636	2021-07-02	United States
ORF1ab_3718_A	ORF1ab	3718	SRR15200703	11418	T	C	0,999978	2021-07-02	United States
ORF1ab_3750_I	ORF1ab	3750	SRR15200703	11514	C	T	0,999764	2021-07-02	United States
ORF1ab_314_L	ORF1ab	314	SRR15200703	14408	C	T	0,999815	2021-07-02	United States
ORF1ab_662_S	ORF1ab	662	SRR15200703	15451	G	A	0,99871	2021-07-02	United States
ORF1ab_1000_L	ORF1ab	1000	SRR15200703	16466	C	T	0,999739	2021-07-02	United States
S_19_R	S	19	SRR15200703	21618	C	G	0,999927	2021-07-02	United States
S_142_D	S	142	SRR15200703	21987	G	A	0,541061	2021-07-02	United States
S_156_NA	S	156	SRR15200703	22028	G	-AGTTCA	0,984962	2021-07-02	United States
S_222_V	S	222	SRR15200703	22227	C	T	0,99995	2021-07-02	United States
S_289_I	S	289	SRR15200703	22427	G	A	1	2021-07-02	United States
S_452_R	S	452	SRR15200703	22917	T	G	1	2021-07-02	United States
S_478_K	S	478	SRR15200703	22995	C	A	1	2021-07-02	United States
S_614_G	S	614	SRR15200703	23403	A	G	0,999798	2021-07-02	United States
S_681_R	S	681	SRR15200703	23604	C	G	0,999926	2021-07-02	United States
S_709_K	S	709	SRR15200703	23689	T	G	0,999937	2021-07-02	United States
S_950_N	S	950	SRR15200703	24410	G	A	0,909587	2021-07-02	United States
ORF3a_26_L	ORF3a	26	SRR15200703	25469	C	T	0,999796	2021-07-02	United States
ORF3a_106_F	ORF3a	106	SRR15200703	25708	C	T	0,999033	2021-07-02	United States
M_82_T	M	82	SRR15200703	26767	T	C	0,999784	2021-07-02	United States
ORF7a_82_A	ORF7a	82	SRR15200703	27638	T	C	0,999676	2021-07-02	United States
ORF7a_120_I	ORF7a	120	SRR15200703	27752	C	T	1	2021-07-02	United States
ORF8_118_NA	ORF8	118	SRR15200703	28247	A	-GATTTC	0,919674	2021-07-02	United States
ORF8_120_L	ORF8	120	SRR15200703	28253	C	A	0,989399	2021-07-02	United States
N_18_V	N	18	SRR15200703	28326	G	T	0,999762	2021-07-02	United States
N_63_G	N	63	SRR15200703	28461	A	G	0,967554	2021-07-02	United States
N_203_M	N	203	SRR15200703	28881	G	T	0,999877	2021-07-02	United States
N_377_Y	N	377	SRR15200703	29402	G	T	0,998895	2021-07-02	United States
ORF1ab_1306_S	ORF1ab	1306	SRR15200704	4181	G	T	0,999917	2021-07-06	United States
ORF1ab_2046_L	ORF1ab	2046	SRR15200704	6402	C	T	0,999244	2021-07-06	United States
ORF1ab_2287_S	ORF1ab	2287	SRR15200704	7124	C	T	0,999637	2021-07-06	United States
ORF1ab_2616_V	ORF1ab	2616	SRR15200704	8112	C	T	0,99967	2021-07-06	United States
ORF1ab_2856_V	ORF1ab	2856	SRR15200704	8832	C	T	0,229608	2021-07-06	United States
ORF1ab_2930_L	ORF1ab	2930	SRR15200704	9053	G	T	0,999444	2021-07-06	United States
ORF1ab_3255_I	ORF1ab	3255	SRR15200704	10029	C	T	0,999901	2021-07-06	United States
ORF1ab_3646_A	ORF1ab	3646	SRR15200704	11201	A	G	0,999627	2021-07-06	United States
ORF1ab_3731_V	ORF1ab	3731	SRR15200704	11456	A	G	0,999723	2021-07-06	United States
ORF1ab_314_L	ORF1ab	314	SRR15200704	14408	C	T	0,999509	2021-07-06	United States
ORF1ab_662_S	ORF1ab	662	SRR15200704	15451	G	A	0,998803	2021-07-06	United States
ORF1ab_1000_L	ORF1ab	1000	SRR15200704	16466	C	T	0,999807	2021-07-06	United States
ORF1ab_1271_L	ORF1ab	1271	SRR15200704	17278	G	T	0,124736	2021-07-06	United States
ORF1ab_1918_V	ORF1ab	1918	SRR15200704	19220	C	T	0,999191	2021-07-06	United States
S_19_R	S	19	SRR15200704	21618	C	G	0,999915	2021-07-06	United States
S_142_D	S	142	SRR15200704	21987	G	A	0,338501	2021-07-06	United States
S_156_NA	S	156	SRR15200704	22028	G	-AGTTCA	0,986389	2021-07-06	United States
S_452_R	S	452	SRR15200704	22917	T	G	0,999771	2021-07-06	United States
S_478_K	S	478	SRR15200704	22995	C	A	0,999804	2021-07-06	United States
S_614_G	S	614	SRR15200704	23403	A	G	0,999792	2021-07-06	United States
S_681_R	S	681	SRR15200704	23604	C	G	0,999572	2021-07-06	United States
S_950_N	S	950	SRR15200704	24410	G	A	0,626008	2021-07-06	United States
ORF3a_26_L	ORF3a	26	SRR15200704	25469	C	T	0,999892	2021-07-06	United States
ORF3a_257_D	ORF3a	257	SRR15200704	26161	A	G	0,99981	2021-07-06	United States
M_82_T	M	82	SRR15200704	26767	T	C	0,99979	2021-07-06	United States
ORF7a_82_A	ORF7a	82	SRR15200704	27638	T	C	0,999424	2021-07-06	United States
ORF7a_120_I	ORF7a	120	SRR15200704	27752	C	T	0,999565	2021-07-06	United States
ORF7b_40_I	ORF7b	40	SRR15200704	27874	C	T	0,99967	2021-07-06	United States
ORF8_118_NA	ORF8	118	SRR15200704	28247	A	-GATTTC	0,932435	2021-07-06	United States
ORF8_120_L	ORF8	120	SRR15200704	28253	C	A	0,994676	2021-07-06	United States
N_63_G	N	63	SRR15200704	28461	A	G	0,933213	2021-07-06	United States
N_203_M	N	203	SRR15200704	28881	G	T	0,999821	2021-07-06	United States
N_215_C	N	215	SRR15200704	28916	G	T	0,999345	2021-07-06	United States
N_377_Y	N	377	SRR15200704	29402	G	T	0,999829	2021-07-06	United States
ORF1ab_1146_T	ORF1ab	1146	SRR15200706	3701	G	A	0,999763	2021-07-06	United States
ORF1ab_1640_L	ORF1ab	1640	SRR15200706	5184	C	T	0,999553	2021-07-06	United States
ORF1ab_3209_V	ORF1ab	3209	SRR15200706	9891	C	T	0,999587	2021-07-06	United States
ORF1ab_3718_A	ORF1ab	3718	SRR15200706	11418	T	C	1	2021-07-06	United States
ORF1ab_3750_I	ORF1ab	3750	SRR15200706	11514	C	T	0,999553	2021-07-06	United States
ORF1ab_314_L	ORF1ab	314	SRR15200706	14408	C	T	0,999664	2021-07-06	United States
ORF1ab_662_S	ORF1ab	662	SRR15200706	15451	G	A	0,999047	2021-07-06	United States
ORF1ab_1000_L	ORF1ab	1000	SRR15200706	16466	C	T	0,999768	2021-07-06	United States
ORF1ab_1290_I	ORF1ab	1290	SRR15200706	17336	C	T	0,998656	2021-07-06	United States
S_19_R	S	19	SRR15200706	21618	C	G	0,999952	2021-07-06	United States
S_70_F	S	70	SRR15200706	21770	G	T	0,999532	2021-07-06	United States
S_142_D	S	142	SRR15200706	21987	G	A	0,434164	2021-07-06	United States
S_156_NA	S	156	SRR15200706	22028	G	-AGTTCA	0,993433	2021-07-06	United States
S_222_V	S	222	SRR15200706	22227	C	T	0,999943	2021-07-06	United States
S_417_N	S	417	SRR15200706	22813	G	T	0,998759	2021-07-06	United States
S_452_R	S	452	SRR15200706	22917	T	G	1	2021-07-06	United States
S_478_K	S	478	SRR15200706	22995	C	A	1	2021-07-06	United States
S_614_G	S	614	SRR15200706	23403	A	G	0,999885	2021-07-06	United States
S_681_R	S	681	SRR15200706	23604	C	G	1	2021-07-06	United States
S_950_N	S	950	SRR15200706	24410	G	A	0,886506	2021-07-06	United States
ORF3a_26_L	ORF3a	26	SRR15200706	25469	C	T	0,999778	2021-07-06	United States
ORF3a_85_F	ORF3a	85	SRR15200706	25647	G	T	0,998991	2021-07-06	United States
M_82_T	M	82	SRR15200706	26767	T	C	0,999731	2021-07-06	United States
ORF7a_82_A	ORF7a	82	SRR15200706	27638	T	C	1	2021-07-06	United States
ORF7a_120_I	ORF7a	120	SRR15200706	27752	C	T	0,999701	2021-07-06	United States
ORF8_118_NA	ORF8	118	SRR15200706	28247	A	-GATTTC	0,918146	2021-07-06	United States
ORF8_120_L	ORF8	120	SRR15200706	28253	C	A	0,997188	2021-07-06	United States
N_63_G	N	63	SRR15200706	28461	A	G	0,981577	2021-07-06	United States
N_203_M	N	203	SRR15200706	28881	G	T	0,999786	2021-07-06	United States
N_377_Y	N	377	SRR15200706	29402	G	T	1	2021-07-06	United States
ORF1ab_1146_T	ORF1ab	1146	SRR15200707	3701	G	A	0,997097	2021-07-06	United States
ORF1ab_1640_L	ORF1ab	1640	SRR15200707	5184	C	T	1	2021-07-06	United States
ORF1ab_3209_V	ORF1ab	3209	SRR15200707	9891	C	T	0,999494	2021-07-06	United States
ORF1ab_3603_NA	ORF1ab	3603	SRR15200707	11074	C	-T	0,118427	2021-07-06	United States
ORF1ab_3718_A	ORF1ab	3718	SRR15200707	11418	T	C	1	2021-07-06	United States
ORF1ab_3750_I	ORF1ab	3750	SRR15200707	11514	C	T	0,999511	2021-07-06	United States
ORF1ab_314_L	ORF1ab	314	SRR15200707	14408	C	T	0,999878	2021-07-06	United States
ORF1ab_662_S	ORF1ab	662	SRR15200707	15451	G	A	0,999031	2021-07-06	United States
ORF1ab_1000_L	ORF1ab	1000	SRR15200707	16466	C	T	0,999775	2021-07-06	United States
ORF1ab_1290_I	ORF1ab	1290	SRR15200707	17336	C	T	0,998631	2021-07-06	United States
S_19_R	S	19	SRR15200707	21618	C	G	1	2021-07-06	United States
S_70_F	S	70	SRR15200707	21770	G	T	1	2021-07-06	United States
S_142_D	S	142	SRR15200707	21987	G	A	0,983215	2021-07-06	United States
S_156_NA	S	156	SRR15200707	22028	G	-AGTTCA	0,985988	2021-07-06	United States
S_222_V	S	222	SRR15200707	22227	C	T	0,999767	2021-07-06	United States
S_417_N	S	417	SRR15200707	22813	G	T	0,999329	2021-07-06	United States
S_614_G	S	614	SRR15200707	23403	A	G	0,999888	2021-07-06	United States
S_681_R	S	681	SRR15200707	23604	C	G	0,999425	2021-07-06	United States
S_950_N	S	950	SRR15200707	24410	G	A	0,996875	2021-07-06	United States
ORF3a_26_L	ORF3a	26	SRR15200707	25469	C	T	1	2021-07-06	United States
ORF3a_85_F	ORF3a	85	SRR15200707	25647	G	T	0,998937	2021-07-06	United States
M_82_T	M	82	SRR15200707	26767	T	C	0,999376	2021-07-06	United States
ORF7a_120_I	ORF7a	120	SRR15200707	27752	C	T	1	2021-07-06	United States
ORF8_118_NA	ORF8	118	SRR15200707	28247	A	-GATTTC	0,937561	2021-07-06	United States
ORF8_119_V	ORF8	119	SRR15200707	28249	A	T	0,995192	2021-07-06	United States
ORF8_120_L	ORF8	120	SRR15200707	28253	C	A	0,99913	2021-07-06	United States
N_63_G	N	63	SRR15200707	28461	A	G	0,985478	2021-07-06	United States
N_203_M	N	203	SRR15200707	28881	G	T	1	2021-07-06	United States
N_377_Y	N	377	SRR15200707	29402	G	T	1	2021-07-06	United States
ORF1ab_1001_I	ORF1ab	1001	SRR15200708	3267	C	T	0,999633	2021-07-03	United States
ORF1ab_1708_D	ORF1ab	1708	SRR15200708	5388	C	A	0,999925	2021-07-03	United States
ORF1ab_2230_T	ORF1ab	2230	SRR15200708	6954	T	C	0,999911	2021-07-03	United States
ORF1ab_3009_G	ORF1ab	3009	SRR15200708	9291	A	G	0,999952	2021-07-03	United States
ORF1ab_3275_R	ORF1ab	3275	SRR15200708	10089	A	G	0,923899	2021-07-03	United States
ORF1ab_3674_NA	ORF1ab	3674	SRR15200708	11287	G	-TCTGGTTTT	0,934604	2021-07-03	United States
ORF1ab_3676_S	ORF1ab	3676	SRR15200708	11291	G	A	0,901382	2021-07-03	United States
ORF1ab_3677_L	ORF1ab	3677	SRR15200708	11296	T	G	0,997673	2021-07-03	United States
ORF1ab_3966_R	ORF1ab	3966	SRR15200708	12162	A	G	0,999748	2021-07-03	United States
ORF1ab_314_L	ORF1ab	314	SRR15200708	14408	C	T	0,999558	2021-07-03	United States
ORF1ab_1383_R	ORF1ab	1383	SRR15200708	17615	A	G	0,999878	2021-07-03	United States
ORF1ab_2143_V	ORF1ab	2143	SRR15200708	19895	C	T	0,999631	2021-07-03	United States
ORF1ab_2557_R	ORF1ab	2557	SRR15200708	21137	A	G	0,999798	2021-07-03	United States
S_68_NA	S	68	SRR15200708	21764	A	-TACATG	0,420227	2021-07-03	United States
S_143_NA	S	143	SRR15200708	21990	T	-TTA	0,909244	2021-07-03	United States
S_501_Y	S	501	SRR15200708	23063	A	T	0,999811	2021-07-03	United States
S_570_D	S	570	SRR15200708	23271	C	A	0,999647	2021-07-03	United States
S_614_G	S	614	SRR15200708	23403	A	G	0,999668	2021-07-03	United States
S_681_H	S	681	SRR15200708	23604	C	A	0,999721	2021-07-03	United States
S_716_I	S	716	SRR15200708	23709	C	T	0,999914	2021-07-03	United States
S_982_A	S	982	SRR15200708	24506	T	G	0,999817	2021-07-03	United States
S_1118_H	S	1118	SRR15200708	24914	G	C	0,99988	2021-07-03	United States
S_1191_N	S	1191	SRR15200708	25135	G	T	0,999803	2021-07-03	United States
ORF8_27_*	ORF8	27	SRR15200708	27972	C	T	0,999622	2021-07-03	United States
ORF8_52_I	ORF8	52	SRR15200708	28048	G	T	0,999788	2021-07-03	United States
ORF8_73_C	ORF8	73	SRR15200708	28111	A	G	0,999817	2021-07-03	United States
N_3_H	N	3	SRR15200708	28280	G	C	0,999857	2021-07-03	United States
N_3_V	N	3	SRR15200708	28281	A	T	0,999917	2021-07-03	United States
N_3_E	N	3	SRR15200708	28282	T	A	0,999726	2021-07-03	United States
N_203_K	N	203	SRR15200708	28881	G	A	0,999629	2021-07-03	United States
N_204_R	N	204	SRR15200708	28883	G	C	0,999747	2021-07-03	United States
N_235_F	N	235	SRR15200708	28977	C	T	0,999179	2021-07-03	United States
ORF1ab_1001_I	ORF1ab	1001	SRR15200709	3267	C	T	0,999744	2021-07-02	United States
ORF1ab_1314_V	ORF1ab	1314	SRR15200709	4206	C	T	0,999842	2021-07-02	United States
ORF1ab_1708_D	ORF1ab	1708	SRR15200709	5388	C	A	1	2021-07-02	United States
ORF1ab_2230_T	ORF1ab	2230	SRR15200709	6954	T	C	1	2021-07-02	United States
ORF1ab_2259_I	ORF1ab	2259	SRR15200709	7042	G	T	0,997884	2021-07-02	United States
ORF1ab_3603_NA	ORF1ab	3603	SRR15200709	11074	C	+T	0,0902195	2021-07-02	United States
ORF1ab_3606_NA	ORF1ab	3606	SRR15200709	11082	T	-G	0,181678	2021-07-02	United States
ORF1ab_3606_F	ORF1ab	3606	SRR15200709	11083	G	T	0,999858	2021-07-02	United States
ORF1ab_3674_NA	ORF1ab	3674	SRR15200709	11287	G	-TCTGGTTTT	0,930372	2021-07-02	United States
ORF1ab_3676_S	ORF1ab	3676	SRR15200709	11291	G	A	0,559714	2021-07-02	United States
ORF1ab_3677_L	ORF1ab	3677	SRR15200709	11296	T	G	0,997793	2021-07-02	United States
ORF1ab_218_L	ORF1ab	218	SRR15200709	14120	C	T	0,999683	2021-07-02	United States
ORF1ab_314_L	ORF1ab	314	SRR15200709	14408	C	T	0,999462	2021-07-02	United States
ORF1ab_1432_V	ORF1ab	1432	SRR15200709	17762	C	T	0,998783	2021-07-02	United States
S_68_NA	S	68	SRR15200709	21764	A	-TACATG	0,453576	2021-07-02	United States
S_143_NA	S	143	SRR15200709	21990	T	-TTA	0,911983	2021-07-02	United States
S_501_Y	S	501	SRR15200709	23063	A	T	1	2021-07-02	United States
S_570_D	S	570	SRR15200709	23271	C	A	0,999802	2021-07-02	United States
S_614_G	S	614	SRR15200709	23403	A	G	0,999867	2021-07-02	United States
S_681_H	S	681	SRR15200709	23604	C	A	1	2021-07-02	United States
S_716_I	S	716	SRR15200709	23709	C	T	0,999676	2021-07-02	United States
S_982_A	S	982	SRR15200709	24506	T	G	0,999727	2021-07-02	United States
S_1118_H	S	1118	SRR15200709	24914	G	C	0,999862	2021-07-02	United States
ORF7a_61_I	ORF7a	61	SRR15200709	27575	C	T	0,0650407	2021-07-02	United States
ORF8_27_*	ORF8	27	SRR15200709	27972	C	T	1	2021-07-02	United States
ORF8_52_I	ORF8	52	SRR15200709	28048	G	T	1	2021-07-02	United States
ORF8_68_*	ORF8	68	SRR15200709	28095	A	T	0,929517	2021-07-02	United States
ORF8_73_C	ORF8	73	SRR15200709	28111	A	G	0,999837	2021-07-02	United States
N_3_H	N	3	SRR15200709	28280	G	C	0,999974	2021-07-02	United States
N_3_V	N	3	SRR15200709	28281	A	T	0,999804	2021-07-02	United States
N_3_E	N	3	SRR15200709	28282	T	A	0,999896	2021-07-02	United States
N_200_D	N	200	SRR15200709	28872	G	A	1	2021-07-02	United States
N_203_K	N	203	SRR15200709	28881	G	A	1	2021-07-02	United States
N_204_R	N	204	SRR15200709	28883	G	C	1	2021-07-02	United States
N_235_F	N	235	SRR15200709	28977	C	T	1	2021-07-02	United States
ORF1ab_1306_S	ORF1ab	1306	SRR15200711	4181	G	T	1	2021-07-06	United States
ORF1ab_2046_L	ORF1ab	2046	SRR15200711	6402	C	T	0,998779	2021-07-06	United States
ORF1ab_2287_S	ORF1ab	2287	SRR15200711	7124	C	T	1	2021-07-06	United States
ORF1ab_2327_C	ORF1ab	2327	SRR15200711	7246	G	T	0,980676	2021-07-06	United States
ORF1ab_2930_L	ORF1ab	2930	SRR15200711	9053	G	T	1	2021-07-06	United States
ORF1ab_3255_I	ORF1ab	3255	SRR15200711	10029	C	T	1	2021-07-06	United States
ORF1ab_3646_A	ORF1ab	3646	SRR15200711	11201	A	G	0,999501	2021-07-06	United States
ORF1ab_3731_V	ORF1ab	3731	SRR15200711	11456	A	G	0,999805	2021-07-06	United States
ORF1ab_4083_M	ORF1ab	4083	SRR15200711	12513	C	T	0,999794	2021-07-06	United States
ORF1ab_4285_V	ORF1ab	4285	SRR15200711	13119	C	T	0,999406	2021-07-06	United States
ORF1ab_314_L	ORF1ab	314	SRR15200711	14408	C	T	0,998808	2021-07-06	United States
ORF1ab_662_S	ORF1ab	662	SRR15200711	15451	G	A	0,998886	2021-07-06	United States
ORF1ab_1000_L	ORF1ab	1000	SRR15200711	16466	C	T	0,999897	2021-07-06	United States
ORF1ab_1918_V	ORF1ab	1918	SRR15200711	19220	C	T	0,999548	2021-07-06	United States
S_19_R	S	19	SRR15200711	21618	C	G	0,999757	2021-07-06	United States
S_142_D	S	142	SRR15200711	21987	G	A	0,369074	2021-07-06	United States
S_156_NA	S	156	SRR15200711	22028	G	-AGTTCA	0,984389	2021-07-06	United States
S_452_R	S	452	SRR15200711	22917	T	G	1	2021-07-06	United States
S_478_K	S	478	SRR15200711	22995	C	A	1	2021-07-06	United States
S_614_G	S	614	SRR15200711	23403	A	G	0,999845	2021-07-06	United States
S_681_R	S	681	SRR15200711	23604	C	G	0,999456	2021-07-06	United States
S_950_N	S	950	SRR15200711	24410	G	A	0,718232	2021-07-06	United States
ORF3a_26_L	ORF3a	26	SRR15200711	25469	C	T	0,999669	2021-07-06	United States
M_82_T	M	82	SRR15200711	26767	T	C	0,999753	2021-07-06	United States
ORF7a_82_A	ORF7a	82	SRR15200711	27638	T	C	0,999512	2021-07-06	United States
ORF7a_120_I	ORF7a	120	SRR15200711	27752	C	T	1	2021-07-06	United States
ORF7b_40_I	ORF7b	40	SRR15200711	27874	C	T	1	2021-07-06	United States
ORF8_118_NA	ORF8	118	SRR15200711	28247	A	-GATTTC	0,958294	2021-07-06	United States
ORF8_120_L	ORF8	120	SRR15200711	28253	C	A	0,995864	2021-07-06	United States
N_63_G	N	63	SRR15200711	28461	A	G	0,889959	2021-07-06	United States
N_203_M	N	203	SRR15200711	28881	G	T	0,999402	2021-07-06	United States
N_215_C	N	215	SRR15200711	28916	G	T	1	2021-07-06	United States
N_254_V	N	254	SRR15200711	29034	C	T	0,0719725	2021-07-06	United States
N_377_Y	N	377	SRR15200711	29402	G	T	0,999775	2021-07-06	United States
ORF1ab_1306_S	ORF1ab	1306	SRR15200712	4181	G	T	0,999849	2021-07-05	United States
ORF1ab_2046_L	ORF1ab	2046	SRR15200712	6402	C	T	0,99963	2021-07-05	United States
ORF1ab_2287_S	ORF1ab	2287	SRR15200712	7124	C	T	1	2021-07-05	United States
ORF1ab_2855_V	ORF1ab	2855	SRR15200712	8829	C	T	1	2021-07-05	United States
ORF1ab_2930_L	ORF1ab	2930	SRR15200712	9053	G	T	0,999753	2021-07-05	United States
ORF1ab_3255_I	ORF1ab	3255	SRR15200712	10029	C	T	1	2021-07-05	United States
ORF1ab_3646_A	ORF1ab	3646	SRR15200712	11201	A	G	0,999766	2021-07-05	United States
ORF1ab_314_L	ORF1ab	314	SRR15200712	14408	C	T	0,999744	2021-07-05	United States
ORF1ab_662_S	ORF1ab	662	SRR15200712	15451	G	A	0,998643	2021-07-05	United States
ORF1ab_1000_L	ORF1ab	1000	SRR15200712	16466	C	T	1	2021-07-05	United States
ORF1ab_1847_S	ORF1ab	1847	SRR15200712	19006	G	T	0,999877	2021-07-05	United States
ORF1ab_1918_V	ORF1ab	1918	SRR15200712	19220	C	T	0,999812	2021-07-05	United States
S_19_R	S	19	SRR15200712	21618	C	G	1	2021-07-05	United States
S_95_I	S	95	SRR15200712	21846	C	T	1	2021-07-05	United States
S_142_D	S	142	SRR15200712	21987	G	A	0,867403	2021-07-05	United States
S_156_NA	S	156	SRR15200712	22028	G	-AGTTCA	0,979747	2021-07-05	United States
S_614_G	S	614	SRR15200712	23403	A	G	0,999921	2021-07-05	United States
S_675_H	S	675	SRR15200712	23587	G	C	1	2021-07-05	United States
S_681_R	S	681	SRR15200712	23604	C	G	1	2021-07-05	United States
S_950_N	S	950	SRR15200712	24410	G	A	0,989971	2021-07-05	United States
ORF3a_26_L	ORF3a	26	SRR15200712	25469	C	T	0,999903	2021-07-05	United States
ORF3a_126_K	ORF3a	126	SRR15200712	25769	G	A	0,234802	2021-07-05	United States
M_82_T	M	82	SRR15200712	26767	T	C	1	2021-07-05	United States
ORF7a_120_I	ORF7a	120	SRR15200712	27752	C	T	1	2021-07-05	United States
ORF7b_40_I	ORF7b	40	SRR15200712	27874	C	T	1	2021-07-05	United States
ORF8_118_NA	ORF8	118	SRR15200712	28247	A	-GATTTC	0,894595	2021-07-05	United States
ORF8_120_L	ORF8	120	SRR15200712	28253	C	A	0,993202	2021-07-05	United States
N_63_G	N	63	SRR15200712	28461	A	G	0,982594	2021-07-05	United States
N_203_M	N	203	SRR15200712	28881	G	T	1	2021-07-05	United States
N_215_C	N	215	SRR15200712	28916	G	T	1	2021-07-05	United States
N_377_Y	N	377	SRR15200712	29402	G	T	1	2021-07-05	United States
ORF1ab_1001_I	ORF1ab	1001	SRR15200714	3267	C	T	0,999948	2021-07-03	United States
ORF1ab_1314_V	ORF1ab	1314	SRR15200714	4206	C	T	0,999864	2021-07-03	United States
ORF1ab_1708_D	ORF1ab	1708	SRR15200714	5388	C	A	0,999383	2021-07-03	United States
ORF1ab_2230_T	ORF1ab	2230	SRR15200714	6954	T	C	1	2021-07-03	United States
ORF1ab_3674_NA	ORF1ab	3674	SRR15200714	11287	G	-TCTGGTTTT	0,946928	2021-07-03	United States
ORF1ab_3676_S	ORF1ab	3676	SRR15200714	11291	G	A	0,946907	2021-07-03	United States
ORF1ab_3677_L	ORF1ab	3677	SRR15200714	11296	T	G	0,998274	2021-07-03	United States
ORF1ab_4223_L	ORF1ab	4223	SRR15200714	12933	C	T	0,999759	2021-07-03	United States
ORF1ab_314_L	ORF1ab	314	SRR15200714	14408	C	T	0,999271	2021-07-03	United States
S_68_NA	S	68	SRR15200714	21764	A	-TACATG	0,433092	2021-07-03	United States
S_94_F	S	94	SRR15200714	21843	C	T	1	2021-07-03	United States
S_143_NA	S	143	SRR15200714	21990	T	-TTA	0,909114	2021-07-03	United States
S_501_Y	S	501	SRR15200714	23063	A	T	1	2021-07-03	United States
S_570_D	S	570	SRR15200714	23271	C	A	0,999806	2021-07-03	United States
S_614_G	S	614	SRR15200714	23403	A	G	0,999787	2021-07-03	United States
S_681_H	S	681	SRR15200714	23604	C	A	1	2021-07-03	United States
S_716_I	S	716	SRR15200714	23709	C	T	1	2021-07-03	United States
S_982_A	S	982	SRR15200714	24506	T	G	0,999371	2021-07-03	United States
S_1118_H	S	1118	SRR15200714	24914	G	C	0,999486	2021-07-03	United States
ORF8_27_*	ORF8	27	SRR15200714	27972	C	T	0,999202	2021-07-03	United States
ORF8_52_I	ORF8	52	SRR15200714	28048	G	T	1	2021-07-03	United States
ORF8_73_C	ORF8	73	SRR15200714	28111	A	G	0,999845	2021-07-03	United States
N_3_H	N	3	SRR15200714	28280	G	C	0,999987	2021-07-03	United States
N_3_V	N	3	SRR15200714	28281	A	T	0,999921	2021-07-03	United States
N_3_E	N	3	SRR15200714	28282	T	A	0,999842	2021-07-03	United States
N_203_K	N	203	SRR15200714	28881	G	A	0,999096	2021-07-03	United States
N_204_R	N	204	SRR15200714	28883	G	C	0,99912	2021-07-03	United States
N_235_F	N	235	SRR15200714	28977	C	T	0,999524	2021-07-03	United States
N_254_T	N	254	SRR15200714	29033	G	A	0,08166	2021-07-03	United States
ORF1ab_633_D	ORF1ab	633	SRR15200715	2164	G	T	0,46748	2021-07-06	United States
ORF1ab_1306_S	ORF1ab	1306	SRR15200715	4181	G	T	0,99985	2021-07-06	United States
ORF1ab_2046_L	ORF1ab	2046	SRR15200715	6402	C	T	0,999421	2021-07-06	United States
ORF1ab_2125_Y	ORF1ab	2125	SRR15200715	6638	C	T	1	2021-07-06	United States
ORF1ab_2554_V	ORF1ab	2554	SRR15200715	7926	C	T	1	2021-07-06	United States
ORF1ab_2930_L	ORF1ab	2930	SRR15200715	9053	G	T	0,999779	2021-07-06	United States
ORF1ab_3255_I	ORF1ab	3255	SRR15200715	10029	C	T	1	2021-07-06	United States
ORF1ab_3646_A	ORF1ab	3646	SRR15200715	11201	A	G	0,999768	2021-07-06	United States
ORF1ab_4370_R	ORF1ab	4370	SRR15200715	13373	T	C	0,0552147	2021-07-06	United States
ORF1ab_183_V	ORF1ab	183	SRR15200715	14014	T	G	0,997311	2021-07-06	United States
ORF1ab_314_L	ORF1ab	314	SRR15200715	14408	C	T	1	2021-07-06	United States
ORF1ab_662_S	ORF1ab	662	SRR15200715	15451	G	A	0,998168	2021-07-06	United States
ORF1ab_1000_L	ORF1ab	1000	SRR15200715	16466	C	T	1	2021-07-06	United States
ORF1ab_1087_Y	ORF1ab	1087	SRR15200715	16726	C	T	1	2021-07-06	United States
ORF1ab_1918_V	ORF1ab	1918	SRR15200715	19220	C	T	0,999698	2021-07-06	United States
S_19_R	S	19	SRR15200715	21618	C	G	1	2021-07-06	United States
S_142_D	S	142	SRR15200715	21987	G	A	0,954286	2021-07-06	United States
S_156_NA	S	156	SRR15200715	22028	G	-AGTTCA	0,991815	2021-07-06	United States
S_614_G	S	614	SRR15200715	23403	A	G	0,999821	2021-07-06	United States
S_681_R	S	681	SRR15200715	23604	C	G	1	2021-07-06	United States
S_950_N	S	950	SRR15200715	24410	G	A	0,993662	2021-07-06	United States
ORF3a_26_L	ORF3a	26	SRR15200715	25469	C	T	0,999783	2021-07-06	United States
M_82_T	M	82	SRR15200715	26767	T	C	1	2021-07-06	United States
ORF7b_40_I	ORF7b	40	SRR15200715	27874	C	T	1	2021-07-06	United States
ORF8_60_F	ORF8	60	SRR15200715	28073	G	T	1	2021-07-06	United States
ORF8_118_NA	ORF8	118	SRR15200715	28247	A	-GATTTC	0,916401	2021-07-06	United States
ORF8_119_V	ORF8	119	SRR15200715	28249	A	T	0,987578	2021-07-06	United States
ORF8_120_L	ORF8	120	SRR15200715	28253	C	A	0,997665	2021-07-06	United States
N_63_G	N	63	SRR15200715	28461	A	G	0,960073	2021-07-06	United States
N_203_M	N	203	SRR15200715	28881	G	T	0,996078	2021-07-06	United States
N_215_C	N	215	SRR15200715	28916	G	T	1	2021-07-06	United States
N_255_P	N	255	SRR15200715	29036	T	C	0,0772727	2021-07-06	United States
ORF1ab_1146_T	ORF1ab	1146	SRR15200716	3701	G	A	1	2021-07-06	United States
ORF1ab_1640_L	ORF1ab	1640	SRR15200716	5184	C	T	0,999331	2021-07-06	United States
ORF1ab_3209_V	ORF1ab	3209	SRR15200716	9891	C	T	0,999678	2021-07-06	United States
ORF1ab_3718_A	ORF1ab	3718	SRR15200716	11418	T	C	0,999973	2021-07-06	United States
ORF1ab_3750_I	ORF1ab	3750	SRR15200716	11514	C	T	0,999849	2021-07-06	United States
ORF1ab_314_L	ORF1ab	314	SRR15200716	14408	C	T	0,999502	2021-07-06	United States
ORF1ab_662_S	ORF1ab	662	SRR15200716	15451	G	A	0,997854	2021-07-06	United States
ORF1ab_1000_L	ORF1ab	1000	SRR15200716	16466	C	T	0,999607	2021-07-06	United States
ORF1ab_1290_I	ORF1ab	1290	SRR15200716	17336	C	T	0,998539	2021-07-06	United States
S_19_R	S	19	SRR15200716	21618	C	G	0,999819	2021-07-06	United States
S_70_F	S	70	SRR15200716	21770	G	T	0,996352	2021-07-06	United States
S_142_D	S	142	SRR15200716	21987	G	A	0,73904	2021-07-06	United States
S_156_NA	S	156	SRR15200716	22028	G	-AGTTCA	0,985064	2021-07-06	United States
S_222_V	S	222	SRR15200716	22227	C	T	0,999626	2021-07-06	United States
S_417_N	S	417	SRR15200716	22813	G	T	0,999223	2021-07-06	United States
S_452_R	S	452	SRR15200716	22917	T	G	1	2021-07-06	United States
S_478_K	S	478	SRR15200716	22995	C	A	1	2021-07-06	United States
S_614_G	S	614	SRR15200716	23403	A	G	0,999529	2021-07-06	United States
S_681_R	S	681	SRR15200716	23604	C	G	0,999862	2021-07-06	United States
S_950_N	S	950	SRR15200716	24410	G	A	0,977095	2021-07-06	United States
ORF3a_26_L	ORF3a	26	SRR15200716	25469	C	T	0,999918	2021-07-06	United States
ORF3a_37_T	ORF3a	37	SRR15200716	25502	T	C	0,999867	2021-07-06	United States
M_82_T	M	82	SRR15200716	26767	T	C	0,999888	2021-07-06	United States
ORF7a_82_A	ORF7a	82	SRR15200716	27638	T	C	1	2021-07-06	United States
ORF7a_120_I	ORF7a	120	SRR15200716	27752	C	T	1	2021-07-06	United States
ORF8_118_NA	ORF8	118	SRR15200716	28247	A	-GATTTC	0,92145	2021-07-06	United States
ORF8_119_V	ORF8	119	SRR15200716	28249	A	T	1	2021-07-06	United States
ORF8_120_L	ORF8	120	SRR15200716	28253	C	A	0,994993	2021-07-06	United States
N_5_E	N	5	SRR15200716	28287	G	A	0,999936	2021-07-06	United States
N_63_G	N	63	SRR15200716	28461	A	G	0,971463	2021-07-06	United States
N_203_M	N	203	SRR15200716	28881	G	T	0,999885	2021-07-06	United States
N_377_Y	N	377	SRR15200716	29402	G	T	0,997187	2021-07-06	United States
ORF1ab_309_L	ORF1ab	309	SRR15200717	1191	C	T	0,999447	2021-07-06	United States
ORF1ab_538_A	ORF1ab	538	SRR15200717	1877	T	G	0,421317	2021-07-06	United States
ORF1ab_1640_L	ORF1ab	1640	SRR15200717	5184	C	T	0,999546	2021-07-06	United States
ORF1ab_2508_S	ORF1ab	2508	SRR15200717	7787	G	T	0,0956055	2021-07-06	United States
ORF1ab_3209_V	ORF1ab	3209	SRR15200717	9891	C	T	0,999522	2021-07-06	United States
ORF1ab_3603_NA	ORF1ab	3603	SRR15200717	11074	C	+T	0,0769137	2021-07-06	United States
ORF1ab_3606_NA	ORF1ab	3606	SRR15200717	11082	T	-G	0,177853	2021-07-06	United States
ORF1ab_3606_F	ORF1ab	3606	SRR15200717	11083	G	T	0,999718	2021-07-06	United States
ORF1ab_3662_H	ORF1ab	3662	SRR15200717	11250	G	A	0,99864	2021-07-06	United States
ORF1ab_3718_A	ORF1ab	3718	SRR15200717	11418	T	C	0,99991	2021-07-06	United States
ORF1ab_314_L	ORF1ab	314	SRR15200717	14408	C	T	0,999842	2021-07-06	United States
ORF1ab_662_S	ORF1ab	662	SRR15200717	15451	G	A	0,999303	2021-07-06	United States
ORF1ab_1000_L	ORF1ab	1000	SRR15200717	16466	C	T	0,999798	2021-07-06	United States
ORF1ab_1570_L	ORF1ab	1570	SRR15200717	18176	C	T	0,999587	2021-07-06	United States
ORF1ab_1898_F	ORF1ab	1898	SRR15200717	19160	C	T	0,99985	2021-07-06	United States
ORF1ab_2417_I	ORF1ab	2417	SRR15200717	20718	G	T	0,999396	2021-07-06	United States
S_19_R	S	19	SRR15200717	21618	C	G	0,999826	2021-07-06	United States
S_142_D	S	142	SRR15200717	21987	G	A	0,285442	2021-07-06	United States
S_156_NA	S	156	SRR15200717	22028	G	-AGTTCA	0,978119	2021-07-06	United States
S_452_R	S	452	SRR15200717	22917	T	G	0,999251	2021-07-06	United States
S_478_K	S	478	SRR15200717	22995	C	A	0,999381	2021-07-06	United States
S_614_G	S	614	SRR15200717	23403	A	G	0,999894	2021-07-06	United States
S_681_R	S	681	SRR15200717	23604	C	G	0,999401	2021-07-06	United States
S_950_N	S	950	SRR15200717	24410	G	A	0,58567	2021-07-06	United States
ORF3a_26_L	ORF3a	26	SRR15200717	25469	C	T	1	2021-07-06	United States
M_82_T	M	82	SRR15200717	26767	T	C	0,999726	2021-07-06	United States
ORF7a_82_A	ORF7a	82	SRR15200717	27638	T	C	0,999609	2021-07-06	United States
ORF7a_116_F	ORF7a	116	SRR15200717	27739	C	T	0,999759	2021-07-06	United States
ORF7a_120_I	ORF7a	120	SRR15200717	27752	C	T	1	2021-07-06	United States
ORF8_118_NA	ORF8	118	SRR15200717	28247	A	-GATTTC	0,934373	2021-07-06	United States
ORF8_120_L	ORF8	120	SRR15200717	28253	C	A	0,993205	2021-07-06	United States
N_63_G	N	63	SRR15200717	28461	A	G	0,744596	2021-07-06	United States
N_203_M	N	203	SRR15200717	28881	G	T	0,999885	2021-07-06	United States
N_377_Y	N	377	SRR15200717	29402	G	T	1	2021-07-06	United States
ORF1ab_1306_S	ORF1ab	1306	SRR15200720	4181	G	T	1	2021-07-05	United States
ORF1ab_2046_L	ORF1ab	2046	SRR15200720	6402	C	T	0,998631	2021-07-05	United States
ORF1ab_2287_S	ORF1ab	2287	SRR15200720	7124	C	T	0,998592	2021-07-05	United States
ORF1ab_2930_L	ORF1ab	2930	SRR15200720	9053	G	T	1	2021-07-05	United States
ORF1ab_3255_I	ORF1ab	3255	SRR15200720	10029	C	T	1	2021-07-05	United States
ORF1ab_3646_A	ORF1ab	3646	SRR15200720	11201	A	G	0,999847	2021-07-05	United States
ORF1ab_314_L	ORF1ab	314	SRR15200720	14408	C	T	1	2021-07-05	United States
ORF1ab_662_S	ORF1ab	662	SRR15200720	15451	G	A	1	2021-07-05	United States
ORF1ab_1000_L	ORF1ab	1000	SRR15200720	16466	C	T	1	2021-07-05	United States
ORF1ab_1689_R	ORF1ab	1689	SRR15200720	18533	A	G	0,54829	2021-07-05	United States
ORF1ab_1918_V	ORF1ab	1918	SRR15200720	19220	C	T	0,999128	2021-07-05	United States
S_19_R	S	19	SRR15200720	21618	C	G	1	2021-07-05	United States
S_112_L	S	112	SRR15200720	21897	C	T	1	2021-07-05	United States
S_142_D	S	142	SRR15200720	21987	G	A	0,284065	2021-07-05	United States
S_156_NA	S	156	SRR15200720	22028	G	-AGTTCA	0,978723	2021-07-05	United States
S_452_R	S	452	SRR15200720	22917	T	G	1	2021-07-05	United States
S_478_K	S	478	SRR15200720	22995	C	A	1	2021-07-05	United States
S_614_G	S	614	SRR15200720	23403	A	G	1	2021-07-05	United States
S_681_R	S	681	SRR15200720	23604	C	G	1	2021-07-05	United States
S_950_N	S	950	SRR15200720	24410	G	A	0,538682	2021-07-05	United States
ORF3a_26_L	ORF3a	26	SRR15200720	25469	C	T	1	2021-07-05	United States
ORF3a_239_Q	ORF3a	239	SRR15200720	26107	G	C	1	2021-07-05	United States
M_82_T	M	82	SRR15200720	26767	T	C	1	2021-07-05	United States
ORF7a_82_A	ORF7a	82	SRR15200720	27638	T	C	1	2021-07-05	United States
ORF7a_120_I	ORF7a	120	SRR15200720	27752	C	T	1	2021-07-05	United States
ORF7b_40_I	ORF7b	40	SRR15200720	27874	C	T	1	2021-07-05	United States
ORF8_118_NA	ORF8	118	SRR15200720	28247	A	-GATTTC	0,947434	2021-07-05	United States
N_63_G	N	63	SRR15200720	28461	A	G	0,685326	2021-07-05	United States
N_203_M	N	203	SRR15200720	28881	G	T	1	2021-07-05	United States
N_215_C	N	215	SRR15200720	28916	G	T	0,999315	2021-07-05	United States
N_377_Y	N	377	SRR15200720	29402	G	T	1	2021-07-05	United States
ORF1ab_1055_A	ORF1ab	1055	SRR15200722	3428	A	G	1	2021-07-05	United States
ORF1ab_1538_I	ORF1ab	1538	SRR15200722	4878	C	T	1	2021-07-05	United States
ORF1ab_2147_D	ORF1ab	2147	SRR15200722	6704	A	G	1	2021-07-05	United States
ORF1ab_2952_I	ORF1ab	2952	SRR15200722	9120	C	T	1	2021-07-05	United States
ORF1ab_3255_I	ORF1ab	3255	SRR15200722	10029	C	T	0,999705	2021-07-05	United States
ORF1ab_3620_V	ORF1ab	3620	SRR15200722	11124	C	T	0,998861	2021-07-05	United States
ORF1ab_3729_R	ORF1ab	3729	SRR15200722	11451	A	G	1	2021-07-05	United States
ORF1ab_83_A	ORF1ab	83	SRR15200722	13715	A	C	0,0794314	2021-07-05	United States
ORF1ab_314_L	ORF1ab	314	SRR15200722	14408	C	T	1	2021-07-05	United States
ORF1ab_980_G	ORF1ab	980	SRR15200722	16406	T	G	0,0573833	2021-07-05	United States
ORF1ab_1342_S	ORF1ab	1342	SRR15200722	17491	C	T	1	2021-07-05	United States
ORF1ab_1414_S	ORF1ab	1414	SRR15200722	17707	C	T	0,999897	2021-07-05	United States
ORF1ab_1684_T	ORF1ab	1684	SRR15200722	18518	A	C	0,999895	2021-07-05	United States
ORF1ab_2312_L	ORF1ab	2312	SRR15200722	20402	C	T	0,999198	2021-07-05	United States
ORF1ab_2695_I	ORF1ab	2695	SRR15200722	21551	A	T	0,999616	2021-07-05	United States
S_95_I	S	95	SRR15200722	21846	C	T	1	2021-07-05	United States
S_143_NA	S	143	SRR15200722	21990	T	+TAC	0,780093	2021-07-05	United States
S_346_K	S	346	SRR15200722	22599	G	A	0,99964	2021-07-05	United States
S_484_K	S	484	SRR15200722	23012	G	A	1	2021-07-05	United States
S_501_Y	S	501	SRR15200722	23063	A	T	1	2021-07-05	United States
S_614_G	S	614	SRR15200722	23403	A	G	1	2021-07-05	United States
S_681_H	S	681	SRR15200722	23604	C	A	0,999465	2021-07-05	United States
S_950_N	S	950	SRR15200722	24410	G	A	0,773528	2021-07-05	United States
ORF3a_57_H	ORF3a	57	SRR15200722	25563	G	T	0,999559	2021-07-05	United States
ORF3a_255_NA	ORF3a	255	SRR15200722	26157	T	-GTTA	0,892233	2021-07-05	United States
ORF3a_259_L	ORF3a	259	SRR15200722	26167	G	T	1	2021-07-05	United States
ORF7b_12_NA	ORF7b	12	SRR15200722	27791	C	-TT	0,468333	2021-07-05	United States
ORF8_11_K	ORF8	11	SRR15200722	27925	C	A	1	2021-07-05	United States
ORF8_38_S	ORF8	38	SRR15200722	28005	C	T	1	2021-07-05	United States
ORF8_67_F	ORF8	67	SRR15200722	28093	C	T	0,635642	2021-07-05	United States
N_205_I	N	205	SRR15200722	28887	C	T	0,998486	2021-07-05	United States
ORF1ab_1001_I	ORF1ab	1001	SRR15200724	3267	C	T	0,999809	2021-07-05	United States
ORF1ab_1708_D	ORF1ab	1708	SRR15200724	5388	C	A	0,999796	2021-07-05	United States
ORF1ab_2230_T	ORF1ab	2230	SRR15200724	6954	T	C	0,999513	2021-07-05	United States
ORF1ab_3674_NA	ORF1ab	3674	SRR15200724	11287	G	-TCTGGTTTT	0,933989	2021-07-05	United States
ORF1ab_3676_S	ORF1ab	3676	SRR15200724	11291	G	A	0,960943	2021-07-05	United States
ORF1ab_3677_L	ORF1ab	3677	SRR15200724	11296	T	G	0,996384	2021-07-05	United States
ORF1ab_4087_I	ORF1ab	4087	SRR15200724	12525	C	T	0,999964	2021-07-05	United States
ORF1ab_218_L	ORF1ab	218	SRR15200724	14120	C	T	0,999534	2021-07-05	United States
ORF1ab_314_L	ORF1ab	314	SRR15200724	14408	C	T	0,999126	2021-07-05	United States
S_68_NA	S	68	SRR15200724	21764	A	-TACATG	0,411044	2021-07-05	United States
S_143_NA	S	143	SRR15200724	21990	T	-TTA	0,894705	2021-07-05	United States
S_240_I	S	240	SRR15200724	22281	C	T	0,999745	2021-07-05	United States
S_501_Y	S	501	SRR15200724	23063	A	T	0,999771	2021-07-05	United States
S_570_D	S	570	SRR15200724	23271	C	A	0,999681	2021-07-05	United States
S_614_G	S	614	SRR15200724	23403	A	G	0,999806	2021-07-05	United States
S_681_H	S	681	SRR15200724	23604	C	A	0,997832	2021-07-05	United States
S_716_I	S	716	SRR15200724	23709	C	T	0,999666	2021-07-05	United States
S_982_A	S	982	SRR15200724	24506	T	G	0,999915	2021-07-05	United States
S_1118_H	S	1118	SRR15200724	24914	G	C	0,999777	2021-07-05	United States
ORF8_27_*	ORF8	27	SRR15200724	27972	C	T	0,999782	2021-07-05	United States
ORF8_52_I	ORF8	52	SRR15200724	28048	G	T	0,999694	2021-07-05	United States
ORF8_68_*	ORF8	68	SRR15200724	28095	A	T	0,930976	2021-07-05	United States
ORF8_73_C	ORF8	73	SRR15200724	28111	A	G	0,999929	2021-07-05	United States
N_3_H	N	3	SRR15200724	28280	G	C	0,999868	2021-07-05	United States
N_3_V	N	3	SRR15200724	28281	A	T	0,999868	2021-07-05	United States
N_3_E	N	3	SRR15200724	28282	T	A	0,999901	2021-07-05	United States
N_203_K	N	203	SRR15200724	28881	G	A	0,999622	2021-07-05	United States
N_204_R	N	204	SRR15200724	28883	G	C	0,999634	2021-07-05	United States
N_235_F	N	235	SRR15200724	28977	C	T	0,999651	2021-07-05	United States
ORF1ab_1306_S	ORF1ab	1306	SRR15200726	4181	G	T	1	2021-07-05	United States
ORF1ab_2046_L	ORF1ab	2046	SRR15200726	6402	C	T	0,999532	2021-07-05	United States
ORF1ab_2554_V	ORF1ab	2554	SRR15200726	7926	C	T	1	2021-07-05	United States
ORF1ab_2930_L	ORF1ab	2930	SRR15200726	9053	G	T	0,999833	2021-07-05	United States
ORF1ab_3255_I	ORF1ab	3255	SRR15200726	10029	C	T	1	2021-07-05	United States
ORF1ab_3646_A	ORF1ab	3646	SRR15200726	11201	A	G	0,999788	2021-07-05	United States
ORF1ab_183_V	ORF1ab	183	SRR15200726	14014	T	G	0,999967	2021-07-05	United States
ORF1ab_314_L	ORF1ab	314	SRR15200726	14408	C	T	1	2021-07-05	United States
ORF1ab_662_S	ORF1ab	662	SRR15200726	15451	G	A	0,998397	2021-07-05	United States
ORF1ab_1000_L	ORF1ab	1000	SRR15200726	16466	C	T	1	2021-07-05	United States
ORF1ab_1918_V	ORF1ab	1918	SRR15200726	19220	C	T	0,999855	2021-07-05	United States
ORF1ab_2684_I	ORF1ab	2684	SRR15200726	21518	G	T	1	2021-07-05	United States
S_19_R	S	19	SRR15200726	21618	C	G	1	2021-07-05	United States
S_97_R	S	97	SRR15200726	21852	A	G	0,0652174	2021-07-05	United States
S_98_A	S	98	SRR15200726	21854	T	G	0,0626703	2021-07-05	United States
S_99_D	S	99	SRR15200726	21857	A	G	0,0650407	2021-07-05	United States
S_142_D	S	142	SRR15200726	21987	G	A	0,841629	2021-07-05	United States
S_156_NA	S	156	SRR15200726	22028	G	-AGTTCA	0,969945	2021-07-05	United States
S_452_R	S	452	SRR15200726	22917	T	G	1	2021-07-05	United States
S_478_K	S	478	SRR15200726	22995	C	A	1	2021-07-05	United States
S_614_G	S	614	SRR15200726	23403	A	G	0,999853	2021-07-05	United States
S_681_R	S	681	SRR15200726	23604	C	G	1	2021-07-05	United States
S_950_N	S	950	SRR15200726	24410	G	A	0,985957	2021-07-05	United States
ORF3a_26_L	ORF3a	26	SRR15200726	25469	C	T	0,998124	2021-07-05	United States
M_82_T	M	82	SRR15200726	26767	T	C	0,999904	2021-07-05	United States
ORF7a_82_A	ORF7a	82	SRR15200726	27638	T	C	1	2021-07-05	United States
ORF7a_120_I	ORF7a	120	SRR15200726	27752	C	T	1	2021-07-05	United States
ORF7b_40_I	ORF7b	40	SRR15200726	27874	C	T	1	2021-07-05	United States
ORF8_118_NA	ORF8	118	SRR15200726	28247	A	-GATTTC	0,905736	2021-07-05	United States
ORF8_120_L	ORF8	120	SRR15200726	28253	C	A	0,998952	2021-07-05	United States
N_63_G	N	63	SRR15200726	28461	A	G	0,979748	2021-07-05	United States
N_203_M	N	203	SRR15200726	28881	G	T	1	2021-07-05	United States
N_215_C	N	215	SRR15200726	28916	G	T	1	2021-07-05	United States
N_377_Y	N	377	SRR15200726	29402	G	T	1	2021-07-05	United States
ORF1ab_1306_S	ORF1ab	1306	SRR15200727	4181	G	T	0,999521	2021-07-05	United States
ORF1ab_2046_L	ORF1ab	2046	SRR15200727	6402	C	T	0,999347	2021-07-05	United States
ORF1ab_2287_S	ORF1ab	2287	SRR15200727	7124	C	T	1	2021-07-05	United States
ORF1ab_2554_V	ORF1ab	2554	SRR15200727	7926	C	T	0,999732	2021-07-05	United States
ORF1ab_2930_L	ORF1ab	2930	SRR15200727	9053	G	T	0,999503	2021-07-05	United States
ORF1ab_3255_I	ORF1ab	3255	SRR15200727	10029	C	T	0,999799	2021-07-05	United States
ORF1ab_3646_A	ORF1ab	3646	SRR15200727	11201	A	G	0,999621	2021-07-05	United States
ORF1ab_183_V	ORF1ab	183	SRR15200727	14014	T	G	0,999878	2021-07-05	United States
ORF1ab_314_L	ORF1ab	314	SRR15200727	14408	C	T	0,999228	2021-07-05	United States
ORF1ab_662_S	ORF1ab	662	SRR15200727	15451	G	A	0,997708	2021-07-05	United States
ORF1ab_1000_L	ORF1ab	1000	SRR15200727	16466	C	T	0,999632	2021-07-05	United States
ORF1ab_1918_V	ORF1ab	1918	SRR15200727	19220	C	T	0,999597	2021-07-05	United States
ORF1ab_2684_I	ORF1ab	2684	SRR15200727	21518	G	T	0,999411	2021-07-05	United States
S_19_R	S	19	SRR15200727	21618	C	G	1	2021-07-05	United States
S_142_D	S	142	SRR15200727	21987	G	A	0,431889	2021-07-05	United States
S_156_NA	S	156	SRR15200727	22028	G	-AGTTCA	0,995259	2021-07-05	United States
S_452_R	S	452	SRR15200727	22917	T	G	1	2021-07-05	United States
S_478_K	S	478	SRR15200727	22995	C	A	1	2021-07-05	United States
S_614_G	S	614	SRR15200727	23403	A	G	0,999781	2021-07-05	United States
S_681_R	S	681	SRR15200727	23604	C	G	1	2021-07-05	United States
S_950_N	S	950	SRR15200727	24410	G	A	0,927329	2021-07-05	United States
ORF3a_26_L	ORF3a	26	SRR15200727	25469	C	T	1	2021-07-05	United States
M_82_T	M	82	SRR15200727	26767	T	C	0,999751	2021-07-05	United States
ORF7a_82_A	ORF7a	82	SRR15200727	27638	T	C	1	2021-07-05	United States
ORF7a_120_I	ORF7a	120	SRR15200727	27752	C	T	1	2021-07-05	United States
ORF7b_40_I	ORF7b	40	SRR15200727	27874	C	T	0,99969	2021-07-05	United States
ORF8_118_NA	ORF8	118	SRR15200727	28247	A	-GATTTC	0,911026	2021-07-05	United States
ORF8_120_L	ORF8	120	SRR15200727	28253	C	A	0,997543	2021-07-05	United States
N_63_G	N	63	SRR15200727	28461	A	G	0,990909	2021-07-05	United States
N_203_M	N	203	SRR15200727	28881	G	T	0,99532	2021-07-05	United States
N_215_C	N	215	SRR15200727	28916	G	T	0,99965	2021-07-05	United States
N_254_V	N	254	SRR15200727	29034	C	T	0,0534726	2021-07-05	United States
N_377_Y	N	377	SRR15200727	29402	G	T	1	2021-07-05	United States
ORF1ab_869_K	ORF1ab	869	SRR15200728	2872	T	A	0,999513	2021-07-05	United States
ORF1ab_1542_I	ORF1ab	1542	SRR15200728	4890	C	T	0,999736	2021-07-05	United States
ORF1ab_1640_L	ORF1ab	1640	SRR15200728	5184	C	T	0,99965	2021-07-05	United States
ORF1ab_3209_V	ORF1ab	3209	SRR15200728	9891	C	T	0,999635	2021-07-05	United States
ORF1ab_3718_A	ORF1ab	3718	SRR15200728	11418	T	C	0,999888	2021-07-05	United States
ORF1ab_3750_I	ORF1ab	3750	SRR15200728	11514	C	T	0,999406	2021-07-05	United States
ORF1ab_314_L	ORF1ab	314	SRR15200728	14408	C	T	0,999616	2021-07-05	United States
ORF1ab_662_S	ORF1ab	662	SRR15200728	15451	G	A	0,99858	2021-07-05	United States
ORF1ab_1000_L	ORF1ab	1000	SRR15200728	16466	C	T	0,999782	2021-07-05	United States
ORF1ab_2018_H	ORF1ab	2018	SRR15200728	19519	T	C	1	2021-07-05	United States
S_19_R	S	19	SRR15200728	21618	C	G	0,999862	2021-07-05	United States
S_142_D	S	142	SRR15200728	21987	G	A	0,376487	2021-07-05	United States
S_156_NA	S	156	SRR15200728	22028	G	-AGTTCA	0,990779	2021-07-05	United States
S_222_V	S	222	SRR15200728	22227	C	T	0,99923	2021-07-05	United States
S_262_S	S	262	SRR15200728	22346	G	T	0,987342	2021-07-05	United States
S_452_R	S	452	SRR15200728	22917	T	G	0,999679	2021-07-05	United States
S_478_K	S	478	SRR15200728	22995	C	A	0,999838	2021-07-05	United States
S_614_G	S	614	SRR15200728	23403	A	G	0,999886	2021-07-05	United States
S_681_R	S	681	SRR15200728	23604	C	G	0,999758	2021-07-05	United States
S_950_N	S	950	SRR15200728	24410	G	A	0,868868	2021-07-05	United States
ORF3a_26_L	ORF3a	26	SRR15200728	25469	C	T	0,999772	2021-07-05	United States
M_82_T	M	82	SRR15200728	26767	T	C	0,999646	2021-07-05	United States
ORF6_56_R	ORF6	56	SRR15200728	27368	A	G	0,999861	2021-07-05	United States
ORF7a_82_A	ORF7a	82	SRR15200728	27638	T	C	1	2021-07-05	United States
ORF7a_120_I	ORF7a	120	SRR15200728	27752	C	T	0,999691	2021-07-05	United States
ORF8_118_NA	ORF8	118	SRR15200728	28247	A	-GATTTC	0,939516	2021-07-05	United States
ORF8_119_V	ORF8	119	SRR15200728	28249	A	T	0,991597	2021-07-05	United States
ORF8_120_L	ORF8	120	SRR15200728	28253	C	A	0,99634	2021-07-05	United States
N_63_G	N	63	SRR15200728	28461	A	G	0,982976	2021-07-05	United States
N_203_M	N	203	SRR15200728	28881	G	T	0,999774	2021-07-05	United States
N_243_C	N	243	SRR15200728	29000	G	T	0,628869	2021-07-05	United States
N_377_Y	N	377	SRR15200728	29402	G	T	0,999851	2021-07-05	United States
ORF1ab_62_S	ORF1ab	62	SRR15200730	449	C	T	0,999781	2021-07-06	United States
ORF1ab_272_S	ORF1ab	272	SRR15200730	1080	A	G	0,999959	2021-07-06	United States
ORF1ab_769_S	ORF1ab	769	SRR15200730	2570	C	T	0,999575	2021-07-06	United States
ORF1ab_1306_S	ORF1ab	1306	SRR15200730	4181	G	T	0,99994	2021-07-06	United States
ORF1ab_2046_L	ORF1ab	2046	SRR15200730	6402	C	T	0,999317	2021-07-06	United States
ORF1ab_2287_S	ORF1ab	2287	SRR15200730	7124	C	T	0,999633	2021-07-06	United States
ORF1ab_2554_V	ORF1ab	2554	SRR15200730	7926	C	T	0,999736	2021-07-06	United States
ORF1ab_2900_L	ORF1ab	2900	SRR15200730	8964	C	T	0,743633	2021-07-06	United States
ORF1ab_2930_L	ORF1ab	2930	SRR15200730	9053	G	T	0,999838	2021-07-06	United States
ORF1ab_3255_I	ORF1ab	3255	SRR15200730	10029	C	T	0,999876	2021-07-06	United States
ORF1ab_3646_A	ORF1ab	3646	SRR15200730	11201	A	G	0,999636	2021-07-06	United States
ORF1ab_183_V	ORF1ab	183	SRR15200730	14014	T	G	0,999889	2021-07-06	United States
ORF1ab_314_L	ORF1ab	314	SRR15200730	14408	C	T	0,999532	2021-07-06	United States
ORF1ab_662_S	ORF1ab	662	SRR15200730	15451	G	A	0,998477	2021-07-06	United States
ORF1ab_1000_L	ORF1ab	1000	SRR15200730	16466	C	T	0,999915	2021-07-06	United States
ORF1ab_1918_V	ORF1ab	1918	SRR15200730	19220	C	T	0,999161	2021-07-06	United States
ORF1ab_1966_S	ORF1ab	1966	SRR15200730	19364	T	C	1	2021-07-06	United States
S_19_R	S	19	SRR15200730	21618	C	G	0,999922	2021-07-06	United States
S_142_D	S	142	SRR15200730	21987	G	A	0,487968	2021-07-06	United States
S_156_NA	S	156	SRR15200730	22028	G	-AGTTCA	0,991372	2021-07-06	United States
S_452_R	S	452	SRR15200730	22917	T	G	0,999929	2021-07-06	United States
S_478_K	S	478	SRR15200730	22995	C	A	0,999929	2021-07-06	United States
S_614_G	S	614	SRR15200730	23403	A	G	0,999858	2021-07-06	United States
S_681_R	S	681	SRR15200730	23604	C	G	0,999963	2021-07-06	United States
S_950_N	S	950	SRR15200730	24410	G	A	0,847258	2021-07-06	United States
ORF3a_26_L	ORF3a	26	SRR15200730	25469	C	T	0,999812	2021-07-06	United States
M_82_T	M	82	SRR15200730	26767	T	C	0,999858	2021-07-06	United States
ORF7a_82_A	ORF7a	82	SRR15200730	27638	T	C	0,999818	2021-07-06	United States
ORF7a_120_I	ORF7a	120	SRR15200730	27752	C	T	0,99952	2021-07-06	United States
ORF7b_40_I	ORF7b	40	SRR15200730	27874	C	T	0,999888	2021-07-06	United States
ORF8_118_NA	ORF8	118	SRR15200730	28247	A	-GATTTC	0,931176	2021-07-06	United States
ORF8_119_V	ORF8	119	SRR15200730	28249	A	T	0,972222	2021-07-06	United States
ORF8_120_L	ORF8	120	SRR15200730	28253	C	A	0,997576	2021-07-06	United States
N_63_G	N	63	SRR15200730	28461	A	G	0,960482	2021-07-06	United States
N_203_M	N	203	SRR15200730	28881	G	T	0,999858	2021-07-06	United States
N_215_C	N	215	SRR15200730	28916	G	T	0,999507	2021-07-06	United States
N_377_Y	N	377	SRR15200730	29402	G	T	1	2021-07-06	United States
ORF1ab_1306_S	ORF1ab	1306	SRR15200731	4181	G	T	0,999916	2021-07-06	United States
ORF1ab_2046_L	ORF1ab	2046	SRR15200731	6402	C	T	0,999312	2021-07-06	United States
ORF1ab_2125_Y	ORF1ab	2125	SRR15200731	6638	C	T	0,999369	2021-07-06	United States
ORF1ab_2287_S	ORF1ab	2287	SRR15200731	7124	C	T	0,999497	2021-07-06	United States
ORF1ab_2554_V	ORF1ab	2554	SRR15200731	7926	C	T	0,999934	2021-07-06	United States
ORF1ab_2930_L	ORF1ab	2930	SRR15200731	9053	G	T	0,999714	2021-07-06	United States
ORF1ab_3255_I	ORF1ab	3255	SRR15200731	10029	C	T	0,99977	2021-07-06	United States
ORF1ab_3646_A	ORF1ab	3646	SRR15200731	11201	A	G	0,999693	2021-07-06	United States
ORF1ab_183_V	ORF1ab	183	SRR15200731	14014	T	G	0,999945	2021-07-06	United States
ORF1ab_314_L	ORF1ab	314	SRR15200731	14408	C	T	0,999602	2021-07-06	United States
ORF1ab_662_S	ORF1ab	662	SRR15200731	15451	G	A	0,998784	2021-07-06	United States
ORF1ab_980_G	ORF1ab	980	SRR15200731	16406	T	G	0,0522946	2021-07-06	United States
ORF1ab_1000_L	ORF1ab	1000	SRR15200731	16466	C	T	0,999906	2021-07-06	United States
ORF1ab_1087_Y	ORF1ab	1087	SRR15200731	16726	C	T	0,999767	2021-07-06	United States
ORF1ab_1242_D	ORF1ab	1242	SRR15200731	17193	G	T	0,0560734	2021-07-06	United States
ORF1ab_1918_V	ORF1ab	1918	SRR15200731	19220	C	T	0,998974	2021-07-06	United States
S_19_R	S	19	SRR15200731	21618	C	G	0,99968	2021-07-06	United States
S_142_D	S	142	SRR15200731	21987	G	A	0,284241	2021-07-06	United States
S_156_NA	S	156	SRR15200731	22028	G	-AGTTCA	0,987769	2021-07-06	United States
S_452_R	S	452	SRR15200731	22917	T	G	0,999786	2021-07-06	United States
S_478_K	S	478	SRR15200731	22995	C	A	1	2021-07-06	United States
S_614_G	S	614	SRR15200731	23403	A	G	0,999803	2021-07-06	United States
S_681_R	S	681	SRR15200731	23604	C	G	0,999106	2021-07-06	United States
S_950_N	S	950	SRR15200731	24410	G	A	0,566845	2021-07-06	United States
ORF3a_26_L	ORF3a	26	SRR15200731	25469	C	T	1	2021-07-06	United States
M_82_T	M	82	SRR15200731	26767	T	C	0,999864	2021-07-06	United States
ORF7a_82_A	ORF7a	82	SRR15200731	27638	T	C	1	2021-07-06	United States
ORF7a_120_I	ORF7a	120	SRR15200731	27752	C	T	0,999945	2021-07-06	United States
ORF7b_40_I	ORF7b	40	SRR15200731	27874	C	T	1	2021-07-06	United States
ORF8_60_F	ORF8	60	SRR15200731	28073	G	T	0,999342	2021-07-06	United States
ORF8_118_NA	ORF8	118	SRR15200731	28247	A	-GATTTC	0,926462	2021-07-06	United States
ORF8_120_L	ORF8	120	SRR15200731	28253	C	A	0,98913	2021-07-06	United States
N_63_G	N	63	SRR15200731	28461	A	G	0,879066	2021-07-06	United States
N_203_M	N	203	SRR15200731	28881	G	T	0,999672	2021-07-06	United States
N_215_C	N	215	SRR15200731	28916	G	T	0,999798	2021-07-06	United States
N_377_Y	N	377	SRR15200731	29402	G	T	0,999547	2021-07-06	United States
ORF1ab_669_N	ORF1ab	669	SRR15200733	2272	G	C	0,999949	2021-07-05	United States
ORF1ab_1306_S	ORF1ab	1306	SRR15200733	4181	G	T	0,999847	2021-07-05	United States
ORF1ab_2046_L	ORF1ab	2046	SRR15200733	6402	C	T	0,999403	2021-07-05	United States
ORF1ab_2079_L	ORF1ab	2079	SRR15200733	6501	C	T	0,485108	2021-07-05	United States
ORF1ab_2287_S	ORF1ab	2287	SRR15200733	7124	C	T	0,99959	2021-07-05	United States
ORF1ab_2930_L	ORF1ab	2930	SRR15200733	9053	G	T	0,999616	2021-07-05	United States
ORF1ab_3255_I	ORF1ab	3255	SRR15200733	10029	C	T	0,999786	2021-07-05	United States
ORF1ab_3646_A	ORF1ab	3646	SRR15200733	11201	A	G	0,999668	2021-07-05	United States
ORF1ab_4175_I	ORF1ab	4175	SRR15200733	12789	C	T	0,987162	2021-07-05	United States
ORF1ab_314_L	ORF1ab	314	SRR15200733	14408	C	T	0,999732	2021-07-05	United States
ORF1ab_662_S	ORF1ab	662	SRR15200733	15451	G	A	0,998329	2021-07-05	United States
ORF1ab_980_G	ORF1ab	980	SRR15200733	16406	T	G	0,0600561	2021-07-05	United States
ORF1ab_1000_L	ORF1ab	1000	SRR15200733	16466	C	T	0,999702	2021-07-05	United States
ORF1ab_1918_V	ORF1ab	1918	SRR15200733	19220	C	T	0,999386	2021-07-05	United States
ORF1ab_2623_S	ORF1ab	2623	SRR15200733	21334	G	T	1	2021-07-05	United States
S_19_R	S	19	SRR15200733	21618	C	G	0,99975	2021-07-05	United States
S_95_I	S	95	SRR15200733	21846	C	T	0,999522	2021-07-05	United States
S_142_D	S	142	SRR15200733	21987	G	A	0,837727	2021-07-05	United States
S_156_NA	S	156	SRR15200733	22028	G	-AGTTCA	0,992408	2021-07-05	United States
S_258_L	S	258	SRR15200733	22335	G	T	0,973968	2021-07-05	United States
S_417_N	S	417	SRR15200733	22813	G	T	0,99834	2021-07-05	United States
S_452_R	S	452	SRR15200733	22917	T	G	1	2021-07-05	United States
S_478_K	S	478	SRR15200733	22995	C	A	0,999509	2021-07-05	United States
S_614_G	S	614	SRR15200733	23403	A	G	0,999854	2021-07-05	United States
S_681_R	S	681	SRR15200733	23604	C	G	0,999588	2021-07-05	United States
S_950_N	S	950	SRR15200733	24410	G	A	0,883191	2021-07-05	United States
ORF3a_26_L	ORF3a	26	SRR15200733	25469	C	T	0,999783	2021-07-05	United States
ORF3a_44_V	ORF3a	44	SRR15200733	25523	G	T	0,999669	2021-07-05	United States
ORF3a_53_F	ORF3a	53	SRR15200733	25549	C	T	1	2021-07-05	United States
M_29_F	M	29	SRR15200733	26607	C	T	0,999661	2021-07-05	United States
M_82_T	M	82	SRR15200733	26767	T	C	0,999702	2021-07-05	United States
ORF7a_82_A	ORF7a	82	SRR15200733	27638	T	C	0,999865	2021-07-05	United States
ORF7a_120_I	ORF7a	120	SRR15200733	27752	C	T	0,999767	2021-07-05	United States
ORF7b_40_I	ORF7b	40	SRR15200733	27874	C	T	0,999472	2021-07-05	United States
ORF8_118_NA	ORF8	118	SRR15200733	28247	A	-GATTTC	0,922635	2021-07-05	United States
ORF8_120_L	ORF8	120	SRR15200733	28253	C	A	0,994171	2021-07-05	United States
N_63_G	N	63	SRR15200733	28461	A	G	0,935967	2021-07-05	United States
N_203_M	N	203	SRR15200733	28881	G	T	0,999775	2021-07-05	United States
N_215_C	N	215	SRR15200733	28916	G	T	0,999476	2021-07-05	United States
N_377_Y	N	377	SRR15200733	29402	G	T	0,999829	2021-07-05	United States
ORF1ab_669_N	ORF1ab	669	SRR15200735	2272	G	C	0,999034	2021-07-05	United States
ORF1ab_1306_S	ORF1ab	1306	SRR15200735	4181	G	T	1	2021-07-05	United States
ORF1ab_2046_L	ORF1ab	2046	SRR15200735	6402	C	T	0,999358	2021-07-05	United States
ORF1ab_2287_S	ORF1ab	2287	SRR15200735	7124	C	T	1	2021-07-05	United States
ORF1ab_2930_L	ORF1ab	2930	SRR15200735	9053	G	T	0,999505	2021-07-05	United States
ORF1ab_3255_I	ORF1ab	3255	SRR15200735	10029	C	T	0,999932	2021-07-05	United States
ORF1ab_3646_A	ORF1ab	3646	SRR15200735	11201	A	G	0,999744	2021-07-05	United States
ORF1ab_4175_I	ORF1ab	4175	SRR15200735	12789	C	T	0,990503	2021-07-05	United States
ORF1ab_4249_I	ORF1ab	4249	SRR15200735	13011	C	T	0,110049	2021-07-05	United States
ORF1ab_314_L	ORF1ab	314	SRR15200735	14408	C	T	0,999565	2021-07-05	United States
ORF1ab_662_S	ORF1ab	662	SRR15200735	15451	G	A	0,998473	2021-07-05	United States
ORF1ab_1000_L	ORF1ab	1000	SRR15200735	16466	C	T	0,999867	2021-07-05	United States
ORF1ab_1918_V	ORF1ab	1918	SRR15200735	19220	C	T	0,999785	2021-07-05	United States
ORF1ab_2623_S	ORF1ab	2623	SRR15200735	21334	G	T	1	2021-07-05	United States
S_19_R	S	19	SRR15200735	21618	C	G	1	2021-07-05	United States
S_95_I	S	95	SRR15200735	21846	C	T	1	2021-07-05	United States
S_142_D	S	142	SRR15200735	21987	G	A	0,945607	2021-07-05	United States
S_156_NA	S	156	SRR15200735	22028	G	-AGTTCA	0,997292	2021-07-05	United States
S_258_L	S	258	SRR15200735	22335	G	T	0,984756	2021-07-05	United States
S_417_N	S	417	SRR15200735	22813	G	T	0,999464	2021-07-05	United States
S_452_R	S	452	SRR15200735	22917	T	G	1	2021-07-05	United States
S_478_K	S	478	SRR15200735	22995	C	A	1	2021-07-05	United States
S_614_G	S	614	SRR15200735	23403	A	G	0,999809	2021-07-05	United States
S_681_R	S	681	SRR15200735	23604	C	G	1	2021-07-05	United States
S_950_N	S	950	SRR15200735	24410	G	A	0,97734	2021-07-05	United States
ORF3a_26_L	ORF3a	26	SRR15200735	25469	C	T	0,999934	2021-07-05	United States
ORF3a_44_V	ORF3a	44	SRR15200735	25523	G	T	1	2021-07-05	United States
ORF3a_53_F	ORF3a	53	SRR15200735	25549	C	T	0,999933	2021-07-05	United States
M_29_F	M	29	SRR15200735	26607	C	T	0,99993	2021-07-05	United States
M_82_T	M	82	SRR15200735	26767	T	C	0,999768	2021-07-05	United States
ORF7a_82_A	ORF7a	82	SRR15200735	27638	T	C	1	2021-07-05	United States
ORF7a_120_I	ORF7a	120	SRR15200735	27752	C	T	1	2021-07-05	United States
ORF7b_40_I	ORF7b	40	SRR15200735	27874	C	T	0,99993	2021-07-05	United States
ORF8_47_V	ORF8	47	SRR15200735	28032	A	G	0,0505439	2021-07-05	United States
ORF8_118_NA	ORF8	118	SRR15200735	28247	A	-GATTTC	0,922013	2021-07-05	United States
ORF8_120_L	ORF8	120	SRR15200735	28253	C	A	0,995842	2021-07-05	United States
N_63_G	N	63	SRR15200735	28461	A	G	0,976558	2021-07-05	United States
N_203_M	N	203	SRR15200735	28881	G	T	1	2021-07-05	United States
N_215_C	N	215	SRR15200735	28916	G	T	0,998898	2021-07-05	United States
N_254_T	N	254	SRR15200735	29033	G	A	0,0562946	2021-07-05	United States
N_377_Y	N	377	SRR15200735	29402	G	T	0,998655	2021-07-05	United States
ORF1ab_309_L	ORF1ab	309	SRR15200736	1191	C	T	1	2021-07-05	United States
ORF1ab_1640_L	ORF1ab	1640	SRR15200736	5184	C	T	0,999765	2021-07-05	United States
ORF1ab_3209_V	ORF1ab	3209	SRR15200736	9891	C	T	0,999916	2021-07-05	United States
ORF1ab_3718_A	ORF1ab	3718	SRR15200736	11418	T	C	0,99989	2021-07-05	United States
ORF1ab_314_L	ORF1ab	314	SRR15200736	14408	C	T	0,999223	2021-07-05	United States
ORF1ab_662_S	ORF1ab	662	SRR15200736	15451	G	A	0,998209	2021-07-05	United States
ORF1ab_1000_L	ORF1ab	1000	SRR15200736	16466	C	T	0,999728	2021-07-05	United States
ORF1ab_1570_L	ORF1ab	1570	SRR15200736	18176	C	T	0,999552	2021-07-05	United States
S_19_R	S	19	SRR15200736	21618	C	G	1	2021-07-05	United States
S_142_D	S	142	SRR15200736	21987	G	A	0,711966	2021-07-05	United States
S_156_NA	S	156	SRR15200736	22028	G	-AGTTCA	0,989241	2021-07-05	United States
S_452_R	S	452	SRR15200736	22917	T	G	0,998557	2021-07-05	United States
S_478_K	S	478	SRR15200736	22995	C	A	0,995739	2021-07-05	United States
S_614_G	S	614	SRR15200736	23403	A	G	0,999825	2021-07-05	United States
S_681_R	S	681	SRR15200736	23604	C	G	1	2021-07-05	United States
S_950_N	S	950	SRR15200736	24410	G	A	0,965532	2021-07-05	United States
S_1141_W	S	1141	SRR15200736	24984	T	G	0,962483	2021-07-05	United States
ORF3a_26_L	ORF3a	26	SRR15200736	25469	C	T	0,999669	2021-07-05	United States
ORF3a_54_V	ORF3a	54	SRR15200736	25553	C	T	0,999783	2021-07-05	United States
E_62_F	E	62	SRR15200736	26428	G	T	0,999928	2021-07-05	United States
M_82_T	M	82	SRR15200736	26767	T	C	0,9998	2021-07-05	United States
ORF7a_56_Q	ORF7a	56	SRR15200736	27560	T	A	1	2021-07-05	United States
ORF7a_82_A	ORF7a	82	SRR15200736	27638	T	C	1	2021-07-05	United States
ORF7a_84_L	ORF7a	84	SRR15200736	27644	C	T	1	2021-07-05	United States
ORF7a_116_F	ORF7a	116	SRR15200736	27739	C	T	1	2021-07-05	United States
ORF7a_120_I	ORF7a	120	SRR15200736	27752	C	T	1	2021-07-05	United States
ORF8_118_NA	ORF8	118	SRR15200736	28247	A	-GATTTC	0,923998	2021-07-05	United States
ORF8_120_L	ORF8	120	SRR15200736	28253	C	A	0,998465	2021-07-05	United States
N_49_I	N	49	SRR15200736	28419	C	T	0,999377	2021-07-05	United States
N_63_G	N	63	SRR15200736	28461	A	G	0,933434	2021-07-05	United States
N_203_M	N	203	SRR15200736	28881	G	T	0,999809	2021-07-05	United States
N_377_Y	N	377	SRR15200736	29402	G	T	1	2021-07-05	United States
ORF1ab_1306_S	ORF1ab	1306	SRR15200737	4181	G	T	0,999782	2021-07-05	United States
ORF1ab_2046_L	ORF1ab	2046	SRR15200737	6402	C	T	0,999262	2021-07-05	United States
ORF1ab_2287_S	ORF1ab	2287	SRR15200737	7124	C	T	1	2021-07-05	United States
ORF1ab_2930_L	ORF1ab	2930	SRR15200737	9053	G	T	0,999701	2021-07-05	United States
ORF1ab_3255_I	ORF1ab	3255	SRR15200737	10029	C	T	0,999642	2021-07-05	United States
ORF1ab_3646_A	ORF1ab	3646	SRR15200737	11201	A	G	0,999728	2021-07-05	United States
ORF1ab_183_V	ORF1ab	183	SRR15200737	14014	T	G	0,999877	2021-07-05	United States
ORF1ab_314_L	ORF1ab	314	SRR15200737	14408	C	T	0,999881	2021-07-05	United States
ORF1ab_662_S	ORF1ab	662	SRR15200737	15451	G	A	0,998862	2021-07-05	United States
ORF1ab_1000_L	ORF1ab	1000	SRR15200737	16466	C	T	0,999899	2021-07-05	United States
ORF1ab_1879_S	ORF1ab	1879	SRR15200737	19102	C	T	0,999774	2021-07-05	United States
ORF1ab_1918_V	ORF1ab	1918	SRR15200737	19220	C	T	0,999817	2021-07-05	United States
S_19_R	S	19	SRR15200737	21618	C	G	1	2021-07-05	United States
S_142_D	S	142	SRR15200737	21987	G	A	0,752239	2021-07-05	United States
S_156_NA	S	156	SRR15200737	22028	G	-AGTTCA	0,983731	2021-07-05	United States
S_452_R	S	452	SRR15200737	22917	T	G	0,999832	2021-07-05	United States
S_478_K	S	478	SRR15200737	22995	C	A	0,999632	2021-07-05	United States
S_614_G	S	614	SRR15200737	23403	A	G	0,999801	2021-07-05	United States
S_681_R	S	681	SRR15200737	23604	C	G	0,999906	2021-07-05	United States
S_950_N	S	950	SRR15200737	24410	G	A	0,975911	2021-07-05	United States
ORF3a_26_L	ORF3a	26	SRR15200737	25469	C	T	0,999678	2021-07-05	United States
M_2_S	M	2	SRR15200737	26526	G	T	0,632538	2021-07-05	United States
M_82_T	M	82	SRR15200737	26767	T	C	0,999695	2021-07-05	United States
ORF7a_82_A	ORF7a	82	SRR15200737	27638	T	C	1	2021-07-05	United States
ORF7a_120_I	ORF7a	120	SRR15200737	27752	C	T	1	2021-07-05	United States
ORF7b_40_I	ORF7b	40	SRR15200737	27874	C	T	0,999506	2021-07-05	United States
ORF8_118_NA	ORF8	118	SRR15200737	28247	A	-GATTTC	0,925091	2021-07-05	United States
ORF8_119_V	ORF8	119	SRR15200737	28249	A	T	0,982301	2021-07-05	United States
ORF8_120_L	ORF8	120	SRR15200737	28253	C	A	0,998725	2021-07-05	United States
N_63_G	N	63	SRR15200737	28461	A	G	0,977576	2021-07-05	United States
N_203_M	N	203	SRR15200737	28881	G	T	1	2021-07-05	United States
N_215_C	N	215	SRR15200737	28916	G	T	1	2021-07-05	United States
N_377_Y	N	377	SRR15200737	29402	G	T	0,994932	2021-07-05	United States
ORF1ab_140_NA	ORF1ab	140	SRR15200738	685	A	-AAGTCATTT	0,947255	2021-07-05	United States
ORF1ab_216_Y	ORF1ab	216	SRR15200738	912	C	A	0,999815	2021-07-05	United States
ORF1ab_1306_S	ORF1ab	1306	SRR15200738	4181	G	T	0,999805	2021-07-05	United States
ORF1ab_2046_L	ORF1ab	2046	SRR15200738	6402	C	T	0,999369	2021-07-05	United States
ORF1ab_2287_S	ORF1ab	2287	SRR15200738	7124	C	T	1	2021-07-05	United States
ORF1ab_2930_L	ORF1ab	2930	SRR15200738	9053	G	T	0,999641	2021-07-05	United States
ORF1ab_3255_I	ORF1ab	3255	SRR15200738	10029	C	T	0,9999	2021-07-05	United States
ORF1ab_3646_A	ORF1ab	3646	SRR15200738	11201	A	G	0,99965	2021-07-05	United States
ORF1ab_314_L	ORF1ab	314	SRR15200738	14408	C	T	0,999782	2021-07-05	United States
ORF1ab_662_S	ORF1ab	662	SRR15200738	15451	G	A	0,998434	2021-07-05	United States
ORF1ab_1000_L	ORF1ab	1000	SRR15200738	16466	C	T	0,999754	2021-07-05	United States
ORF1ab_1918_V	ORF1ab	1918	SRR15200738	19220	C	T	0,999507	2021-07-05	United States
S_19_R	S	19	SRR15200738	21618	C	G	0,999715	2021-07-05	United States
S_95_I	S	95	SRR15200738	21846	C	T	0,99974	2021-07-05	United States
S_142_D	S	142	SRR15200738	21987	G	A	0,384659	2021-07-05	United States
S_156_NA	S	156	SRR15200738	22028	G	-AGTTCA	0,981428	2021-07-05	United States
S_452_R	S	452	SRR15200738	22917	T	G	0,99927	2021-07-05	United States
S_478_K	S	478	SRR15200738	22995	C	A	0,999739	2021-07-05	United States
S_614_G	S	614	SRR15200738	23403	A	G	0,999767	2021-07-05	United States
S_681_R	S	681	SRR15200738	23604	C	G	0,999747	2021-07-05	United States
S_950_N	S	950	SRR15200738	24410	G	A	0,789228	2021-07-05	United States
ORF3a_26_L	ORF3a	26	SRR15200738	25469	C	T	0,999717	2021-07-05	United States
M_82_T	M	82	SRR15200738	26767	T	C	0,999843	2021-07-05	United States
ORF7a_2_E	ORF7a	2	SRR15200738	27397	A	G	0,999928	2021-07-05	United States
ORF7a_8_T	ORF7a	8	SRR15200738	27415	G	A	0,999631	2021-07-05	United States
ORF7a_82_A	ORF7a	82	SRR15200738	27638	T	C	0,999904	2021-07-05	United States
ORF7a_120_I	ORF7a	120	SRR15200738	27752	C	T	0,999942	2021-07-05	United States
ORF7b_40_I	ORF7b	40	SRR15200738	27874	C	T	0,999309	2021-07-05	United States
ORF8_118_NA	ORF8	118	SRR15200738	28247	A	-GATTTC	0,931695	2021-07-05	United States
ORF8_119_V	ORF8	119	SRR15200738	28249	A	T	0,955975	2021-07-05	United States
ORF8_120_L	ORF8	120	SRR15200738	28253	C	A	0,992968	2021-07-05	United States
N_63_G	N	63	SRR15200738	28461	A	G	0,961646	2021-07-05	United States
N_203_M	N	203	SRR15200738	28881	G	T	0,99984	2021-07-05	United States
N_215_C	N	215	SRR15200738	28916	G	T	0,999586	2021-07-05	United States
N_377_Y	N	377	SRR15200738	29402	G	T	0,999525	2021-07-05	United States
ORF1ab_4_F	ORF1ab	4	SRR15200739	275	C	T	0,998779	2021-07-06	United States
ORF1ab_967_V	ORF1ab	967	SRR15200739	3165	C	T	0,985849	2021-07-06	United States
ORF1ab_1344_R	ORF1ab	1344	SRR15200739	4296	C	G	0,999808	2021-07-06	United States
ORF1ab_1657_E	ORF1ab	1657	SRR15200739	5234	A	G	0,829949	2021-07-06	United States
ORF1ab_3071_Y	ORF1ab	3071	SRR15200739	9477	T	A	0,999948	2021-07-06	United States
ORF1ab_3255_I	ORF1ab	3255	SRR15200739	10029	C	T	0,999915	2021-07-06	United States
ORF1ab_3580_Q	ORF1ab	3580	SRR15200739	11005	C	A	0,529823	2021-07-06	United States
ORF1ab_1000_L	ORF1ab	1000	SRR15200739	16466	C	T	0,999803	2021-07-06	United States
ORF1ab_1149_L	ORF1ab	1149	SRR15200739	16912	G	T	1	2021-07-06	United States
ORF1ab_1550_Y	ORF1ab	1550	SRR15200739	18115	C	T	0,999615	2021-07-06	United States
S_140_NA	S	140	SRR15200739	21980	T	-TTTTGGGTG	0,735356	2021-07-06	United States
S_215_NA	S	215	SRR15200739	22205	G	+CGGCAGGCT	0,921384	2021-07-06	United States
S_452_R	S	452	SRR15200739	22917	T	G	1	2021-07-06	United States
S_614_G	S	614	SRR15200739	23403	A	G	1	2021-07-06	United States
S_771_S	S	771	SRR15200739	23873	G	T	0,998939	2021-07-06	United States
ORF3a_74_F	ORF3a	74	SRR15200739	25613	C	T	0,990286	2021-07-06	United States
ORF3a_196_V	ORF3a	196	SRR15200739	25979	G	T	0,978541	2021-07-06	United States
ORF7a_64_D	ORF7a	64	SRR15200739	27584	C	A	0,993837	2021-07-06	United States
ORF7b_4_F	ORF7b	4	SRR15200739	27765	C	T	1	2021-07-06	United States
N_197_L	N	197	SRR15200739	28863	C	T	0,999851	2021-07-06	United States
N_234_I	N	234	SRR15200739	28975	G	T	1	2021-07-06	United States
N_365_S	N	365	SRR15200739	29366	C	T	0,932073	2021-07-06	United States
N_383_L	N	383	SRR15200739	29421	C	T	1	2021-07-06	United States
ORF1ab_1228_G	ORF1ab	1228	SRR15200740	3948	A	G	1	2021-07-06	United States
ORF1ab_1306_S	ORF1ab	1306	SRR15200740	4181	G	T	1	2021-07-06	United States
ORF1ab_2046_L	ORF1ab	2046	SRR15200740	6402	C	T	0,997848	2021-07-06	United States
ORF1ab_2287_S	ORF1ab	2287	SRR15200740	7124	C	T	1	2021-07-06	United States
ORF1ab_2930_L	ORF1ab	2930	SRR15200740	9053	G	T	1	2021-07-06	United States
ORF1ab_3255_I	ORF1ab	3255	SRR15200740	10029	C	T	1	2021-07-06	United States
ORF1ab_3646_A	ORF1ab	3646	SRR15200740	11201	A	G	0,999423	2021-07-06	United States
ORF1ab_3766_F	ORF1ab	3766	SRR15200740	11562	G	T	0,395691	2021-07-06	United States
ORF1ab_314_L	ORF1ab	314	SRR15200740	14408	C	T	1	2021-07-06	United States
ORF1ab_662_S	ORF1ab	662	SRR15200740	15451	G	A	0,999522	2021-07-06	United States
ORF1ab_1000_L	ORF1ab	1000	SRR15200740	16466	C	T	1	2021-07-06	United States
ORF1ab_1918_V	ORF1ab	1918	SRR15200740	19220	C	T	0,999186	2021-07-06	United States
ORF1ab_2234_G	ORF1ab	2234	SRR15200740	20168	A	G	0,42671	2021-07-06	United States
S_19_R	S	19	SRR15200740	21618	C	G	1	2021-07-06	United States
S_142_D	S	142	SRR15200740	21987	G	A	0,303704	2021-07-06	United States
S_156_NA	S	156	SRR15200740	22028	G	-AGTTCA	0,983926	2021-07-06	United States
S_452_R	S	452	SRR15200740	22917	T	G	1	2021-07-06	United States
S_478_K	S	478	SRR15200740	22995	C	A	1	2021-07-06	United States
S_614_G	S	614	SRR15200740	23403	A	G	1	2021-07-06	United States
S_681_R	S	681	SRR15200740	23604	C	G	1	2021-07-06	United States
S_950_N	S	950	SRR15200740	24410	G	A	0,596806	2021-07-06	United States
ORF3a_26_L	ORF3a	26	SRR15200740	25469	C	T	1	2021-07-06	United States
ORF3a_239_Q	ORF3a	239	SRR15200740	26107	G	C	1	2021-07-06	United States
M_82_T	M	82	SRR15200740	26767	T	C	1	2021-07-06	United States
ORF7a_82_A	ORF7a	82	SRR15200740	27638	T	C	1	2021-07-06	United States
ORF7a_120_I	ORF7a	120	SRR15200740	27752	C	T	1	2021-07-06	United States
ORF7b_40_I	ORF7b	40	SRR15200740	27874	C	T	1	2021-07-06	United States
ORF8_118_NA	ORF8	118	SRR15200740	28247	A	-GATTTC	0,951899	2021-07-06	United States
N_63_G	N	63	SRR15200740	28461	A	G	0,981378	2021-07-06	United States
N_203_M	N	203	SRR15200740	28881	G	T	1	2021-07-06	United States
N_215_C	N	215	SRR15200740	28916	G	T	1	2021-07-06	United States
N_377_Y	N	377	SRR15200740	29402	G	T	1	2021-07-06	United States
ORF1ab_1207_S	ORF1ab	1207	SRR15200744	3884	C	T	0,999801	2021-07-08	United States
ORF1ab_1806_V	ORF1ab	1806	SRR15200744	5681	A	G	0,856866	2021-07-08	United States
ORF1ab_2123_V	ORF1ab	2123	SRR15200744	6633	C	T	1	2021-07-08	United States
ORF1ab_2293_G	ORF1ab	2293	SRR15200744	7142	A	G	1	2021-07-08	United States
ORF1ab_3117_A	ORF1ab	3117	SRR15200744	9614	A	G	0,999946	2021-07-08	United States
ORF1ab_3143_V	ORF1ab	3143	SRR15200744	9693	C	T	0,99965	2021-07-08	United States
ORF1ab_3163_S	ORF1ab	3163	SRR15200744	9754	A	C	0,999431	2021-07-08	United States
ORF1ab_3674_NA	ORF1ab	3674	SRR15200744	11287	G	-TCTGGTTTT	0,923997	2021-07-08	United States
ORF1ab_3676_S	ORF1ab	3676	SRR15200744	11291	G	A	0,970008	2021-07-08	United States
ORF1ab_3677_L	ORF1ab	3677	SRR15200744	11296	T	G	0,997478	2021-07-08	United States
ORF1ab_314_L	ORF1ab	314	SRR15200744	14408	C	T	1	2021-07-08	United States
ORF1ab_662_S	ORF1ab	662	SRR15200744	15451	G	A	0,998485	2021-07-08	United States
ORF1ab_1000_L	ORF1ab	1000	SRR15200744	16466	C	T	1	2021-07-08	United States
ORF1ab_1873_R	ORF1ab	1873	SRR15200744	19085	A	G	0,999399	2021-07-08	United States
S_18_R	S	18	SRR15200744	21615	T	G	0,998899	2021-07-08	United States
S_95_I	S	95	SRR15200744	21846	C	T	0,999943	2021-07-08	United States
S_158_S	S	158	SRR15200744	22036	A	C	0,999343	2021-07-08	United States
S_440_K	S	440	SRR15200744	22882	T	A	0,902077	2021-07-08	United States
S_614_G	S	614	SRR15200744	23403	A	G	0,999825	2021-07-08	United States
S_622_F	S	622	SRR15200744	23426	G	T	0,999699	2021-07-08	United States
S_681_H	S	681	SRR15200744	23604	C	A	0,999856	2021-07-08	United States
S_688_V	S	688	SRR15200744	23625	C	T	0,998144	2021-07-08	United States
S_735_A	S	735	SRR15200744	23765	T	G	1	2021-07-08	United States
S_1027_I	S	1027	SRR15200744	24642	C	T	0,9997	2021-07-08	United States
ORF3a_184_H	ORF3a	184	SRR15200744	25942	T	C	0,999582	2021-07-08	United States
ORF3a_255_NA	ORF3a	255	SRR15200744	26157	T	-GTTA	0,967436	2021-07-08	United States
ORF7b_5_L	ORF7b	5	SRR15200744	27769	C	T	1	2021-07-08	United States
ORF8_52_K	ORF8	52	SRR15200744	28048	G	A	0,999899	2021-07-08	United States
N_194_L	N	194	SRR15200744	28854	C	T	0,998814	2021-07-08	United States
N_213_Y	N	213	SRR15200744	28910	A	T	1	2021-07-08	United States
ORF1ab_454_I	ORF1ab	454	SRR15200745	1625	C	A	0,999626	2021-07-08	United States
ORF1ab_1306_S	ORF1ab	1306	SRR15200745	4181	G	T	0,999775	2021-07-08	United States
ORF1ab_1605_I	ORF1ab	1605	SRR15200745	5079	C	T	0,999788	2021-07-08	United States
ORF1ab_2046_L	ORF1ab	2046	SRR15200745	6402	C	T	0,999287	2021-07-08	United States
ORF1ab_2287_S	ORF1ab	2287	SRR15200745	7124	C	T	0,999324	2021-07-08	United States
ORF1ab_2930_L	ORF1ab	2930	SRR15200745	9053	G	T	0,999811	2021-07-08	United States
ORF1ab_3255_I	ORF1ab	3255	SRR15200745	10029	C	T	0,999854	2021-07-08	United States
ORF1ab_3646_A	ORF1ab	3646	SRR15200745	11201	A	G	0,999496	2021-07-08	United States
ORF1ab_314_L	ORF1ab	314	SRR15200745	14408	C	T	0,999746	2021-07-08	United States
ORF1ab_662_S	ORF1ab	662	SRR15200745	15451	G	A	0,99891	2021-07-08	United States
ORF1ab_813_R	ORF1ab	813	SRR15200745	15905	A	G	0,999833	2021-07-08	United States
ORF1ab_1000_L	ORF1ab	1000	SRR15200745	16466	C	T	0,999787	2021-07-08	United States
ORF1ab_1918_V	ORF1ab	1918	SRR15200745	19220	C	T	0,996465	2021-07-08	United States
ORF1ab_2635_H	ORF1ab	2635	SRR15200745	21372	G	T	0,901137	2021-07-08	United States
S_19_R	S	19	SRR15200745	21618	C	G	0,99995	2021-07-08	United States
S_46_P	S	46	SRR15200745	21698	T	C	0,0611515	2021-07-08	United States
S_95_I	S	95	SRR15200745	21846	C	T	0,999727	2021-07-08	United States
S_142_D	S	142	SRR15200745	21987	G	A	0,341165	2021-07-08	United States
S_156_NA	S	156	SRR15200745	22028	G	-AGTTCA	0,986237	2021-07-08	United States
S_452_R	S	452	SRR15200745	22917	T	G	0,999788	2021-07-08	United States
S_478_K	S	478	SRR15200745	22995	C	A	0,999887	2021-07-08	United States
S_614_G	S	614	SRR15200745	23403	A	G	0,999808	2021-07-08	United States
S_681_R	S	681	SRR15200745	23604	C	G	0,999872	2021-07-08	United States
S_950_N	S	950	SRR15200745	24410	G	A	0,528419	2021-07-08	United States
S_1153_H	S	1153	SRR15200745	25019	G	C	0,999797	2021-07-08	United States
ORF3a_26_L	ORF3a	26	SRR15200745	25469	C	T	0,999948	2021-07-08	United States
M_82_T	M	82	SRR15200745	26767	T	C	0,999765	2021-07-08	United States
ORF7a_71_I	ORF7a	71	SRR15200745	27604	G	A	0,999588	2021-07-08	United States
ORF7a_82_A	ORF7a	82	SRR15200745	27638	T	C	0,999391	2021-07-08	United States
ORF7a_120_I	ORF7a	120	SRR15200745	27752	C	T	0,99972	2021-07-08	United States
ORF7b_40_I	ORF7b	40	SRR15200745	27874	C	T	0,999729	2021-07-08	United States
ORF8_118_NA	ORF8	118	SRR15200745	28247	A	-GATTTC	0,930735	2021-07-08	United States
ORF8_120_L	ORF8	120	SRR15200745	28253	C	A	0,993099	2021-07-08	United States
N_63_G	N	63	SRR15200745	28461	A	G	0,899481	2021-07-08	United States
N_203_M	N	203	SRR15200745	28881	G	T	0,999898	2021-07-08	United States
N_215_C	N	215	SRR15200745	28916	G	T	0,999564	2021-07-08	United States
N_364_S	N	364	SRR15200745	29363	C	T	0,960556	2021-07-08	United States
N_377_Y	N	377	SRR15200745	29402	G	T	0,999522	2021-07-08	United States
ORF1ab_1206_T	ORF1ab	1206	SRR15200746	3882	T	C	0,999929	2021-07-07	United States
ORF1ab_1640_L	ORF1ab	1640	SRR15200746	5184	C	T	0,999515	2021-07-07	United States
ORF1ab_1921_S	ORF1ab	1921	SRR15200746	6026	C	T	0,999846	2021-07-07	United States
ORF1ab_3209_V	ORF1ab	3209	SRR15200746	9891	C	T	0,999615	2021-07-07	United States
ORF1ab_3718_A	ORF1ab	3718	SRR15200746	11418	T	C	0,999875	2021-07-07	United States
ORF1ab_3750_I	ORF1ab	3750	SRR15200746	11514	C	T	0,99969	2021-07-07	United States
ORF1ab_314_L	ORF1ab	314	SRR15200746	14408	C	T	0,999762	2021-07-07	United States
ORF1ab_662_S	ORF1ab	662	SRR15200746	15451	G	A	0,998638	2021-07-07	United States
ORF1ab_1000_L	ORF1ab	1000	SRR15200746	16466	C	T	0,999718	2021-07-07	United States
ORF1ab_1682_S	ORF1ab	1682	SRR15200746	18511	C	T	0,741776	2021-07-07	United States
S_19_R	S	19	SRR15200746	21618	C	G	0,999942	2021-07-07	United States
S_142_D	S	142	SRR15200746	21987	G	A	0,276246	2021-07-07	United States
S_156_NA	S	156	SRR15200746	22028	G	-AGTTCA	0,982753	2021-07-07	United States
S_222_V	S	222	SRR15200746	22227	C	T	0,999642	2021-07-07	United States
S_452_R	S	452	SRR15200746	22917	T	G	0,999103	2021-07-07	United States
S_478_K	S	478	SRR15200746	22995	C	A	0,999717	2021-07-07	United States
S_614_G	S	614	SRR15200746	23403	A	G	0,999895	2021-07-07	United States
S_681_R	S	681	SRR15200746	23604	C	G	0,999815	2021-07-07	United States
S_950_N	S	950	SRR15200746	24410	G	A	0,767282	2021-07-07	United States
S_1264_L	S	1264	SRR15200746	25352	G	T	0,794727	2021-07-07	United States
ORF3a_26_L	ORF3a	26	SRR15200746	25469	C	T	0,999768	2021-07-07	United States
M_82_T	M	82	SRR15200746	26767	T	C	0,999815	2021-07-07	United States
ORF6_48_N	ORF6	48	SRR15200746	27345	A	T	0,999825	2021-07-07	United States
ORF7a_82_A	ORF7a	82	SRR15200746	27638	T	C	0,999706	2021-07-07	United States
ORF7a_120_I	ORF7a	120	SRR15200746	27752	C	T	0,999762	2021-07-07	United States
ORF8_118_NA	ORF8	118	SRR15200746	28247	A	-GATTTC	0,945719	2021-07-07	United States
ORF8_120_L	ORF8	120	SRR15200746	28253	C	A	0,99131	2021-07-07	United States
N_63_G	N	63	SRR15200746	28461	A	G	0,91117	2021-07-07	United States
N_203_M	N	203	SRR15200746	28881	G	T	0,999759	2021-07-07	United States
N_377_Y	N	377	SRR15200746	29402	G	T	0,999957	2021-07-07	United States
ORF10_23_F	ORF10	23	SRR15200746	29625	C	T	0,914864	2021-07-07	United States
ORF1ab_1001_I	ORF1ab	1001	SRR15200747	3267	C	T	0,999759	2021-07-08	United States
ORF1ab_1708_D	ORF1ab	1708	SRR15200747	5388	C	A	0,999959	2021-07-08	United States
ORF1ab_2230_T	ORF1ab	2230	SRR15200747	6954	T	C	0,999797	2021-07-08	United States
ORF1ab_2259_I	ORF1ab	2259	SRR15200747	7042	G	T	0,998509	2021-07-08	United States
ORF1ab_3674_NA	ORF1ab	3674	SRR15200747	11287	G	-TCTGGTTTT	0,932466	2021-07-08	United States
ORF1ab_3676_S	ORF1ab	3676	SRR15200747	11291	G	A	0,931357	2021-07-08	United States
ORF1ab_3677_L	ORF1ab	3677	SRR15200747	11296	T	G	0,993451	2021-07-08	United States
ORF1ab_218_L	ORF1ab	218	SRR15200747	14120	C	T	0,999766	2021-07-08	United States
ORF1ab_314_L	ORF1ab	314	SRR15200747	14408	C	T	0,999636	2021-07-08	United States
ORF1ab_890_V	ORF1ab	890	SRR15200747	16135	A	G	0,993536	2021-07-08	United States
ORF1ab_1727_S	ORF1ab	1727	SRR15200747	18646	C	T	0,999858	2021-07-08	United States
ORF1ab_1831_V	ORF1ab	1831	SRR15200747	18959	C	T	0,989178	2021-07-08	United States
ORF1ab_2040_I	ORF1ab	2040	SRR15200747	19586	C	T	0,406992	2021-07-08	United States
S_68_NA	S	68	SRR15200747	21764	A	-TACATG	0,433346	2021-07-08	United States
S_143_NA	S	143	SRR15200747	21990	T	-TTA	0,90751	2021-07-08	United States
S_256_L	S	256	SRR15200747	22329	C	T	0,54775	2021-07-08	United States
S_501_Y	S	501	SRR15200747	23063	A	T	0,999433	2021-07-08	United States
S_570_D	S	570	SRR15200747	23271	C	A	0,999702	2021-07-08	United States
S_614_G	S	614	SRR15200747	23403	A	G	0,999788	2021-07-08	United States
S_681_H	S	681	SRR15200747	23604	C	A	0,999883	2021-07-08	United States
S_716_I	S	716	SRR15200747	23709	C	T	0,99979	2021-07-08	United States
S_982_A	S	982	SRR15200747	24506	T	G	0,9998	2021-07-08	United States
S_1118_H	S	1118	SRR15200747	24914	G	C	0,999778	2021-07-08	United States
ORF8_27_*	ORF8	27	SRR15200747	27972	C	T	0,999894	2021-07-08	United States
ORF8_52_I	ORF8	52	SRR15200747	28048	G	T	1	2021-07-08	United States
ORF8_61_F	ORF8	61	SRR15200747	28075	G	T	0,999749	2021-07-08	United States
ORF8_68_*	ORF8	68	SRR15200747	28095	A	T	0,908106	2021-07-08	United States
ORF8_73_C	ORF8	73	SRR15200747	28111	A	G	0,999742	2021-07-08	United States
N_3_H	N	3	SRR15200747	28280	G	C	0,999804	2021-07-08	United States
N_3_V	N	3	SRR15200747	28281	A	T	0,999706	2021-07-08	United States
N_3_E	N	3	SRR15200747	28282	T	A	0,999837	2021-07-08	United States
N_203_K	N	203	SRR15200747	28881	G	A	0,999783	2021-07-08	United States
N_204_R	N	204	SRR15200747	28883	G	C	0,999894	2021-07-08	United States
N_235_F	N	235	SRR15200747	28977	C	T	0,999082	2021-07-08	United States
ORF1ab_1306_S	ORF1ab	1306	SRR15200748	4181	G	T	0,999326	2021-07-08	United States
ORF1ab_1952_L	ORF1ab	1952	SRR15200748	6120	C	T	0,191291	2021-07-08	United States
ORF1ab_2046_L	ORF1ab	2046	SRR15200748	6402	C	T	0,999189	2021-07-08	United States
ORF1ab_2287_S	ORF1ab	2287	SRR15200748	7124	C	T	1	2021-07-08	United States
ORF1ab_2930_L	ORF1ab	2930	SRR15200748	9053	G	T	0,99971	2021-07-08	United States
ORF1ab_3255_I	ORF1ab	3255	SRR15200748	10029	C	T	0,999855	2021-07-08	United States
ORF1ab_3646_A	ORF1ab	3646	SRR15200748	11201	A	G	0,999837	2021-07-08	United States
ORF1ab_314_L	ORF1ab	314	SRR15200748	14408	C	T	0,999889	2021-07-08	United States
ORF1ab_662_S	ORF1ab	662	SRR15200748	15451	G	A	0,998246	2021-07-08	United States
ORF1ab_1000_L	ORF1ab	1000	SRR15200748	16466	C	T	0,999895	2021-07-08	United States
ORF1ab_1257_V	ORF1ab	1257	SRR15200748	17236	A	G	0,999294	2021-07-08	United States
ORF1ab_1918_V	ORF1ab	1918	SRR15200748	19220	C	T	0,999834	2021-07-08	United States
ORF1ab_2308_C	ORF1ab	2308	SRR15200748	20389	C	T	0,998917	2021-07-08	United States
S_19_R	S	19	SRR15200748	21618	C	G	0,999873	2021-07-08	United States
S_142_D	S	142	SRR15200748	21987	G	A	0,704321	2021-07-08	United States
S_156_NA	S	156	SRR15200748	22028	G	-AGTTCA	0,985837	2021-07-08	United States
S_452_R	S	452	SRR15200748	22917	T	G	1	2021-07-08	United States
S_478_K	S	478	SRR15200748	22995	C	A	1	2021-07-08	United States
S_614_G	S	614	SRR15200748	23403	A	G	0,999895	2021-07-08	United States
S_681_R	S	681	SRR15200748	23604	C	G	0,999725	2021-07-08	United States
S_950_N	S	950	SRR15200748	24410	G	A	0,970521	2021-07-08	United States
ORF3a_26_L	ORF3a	26	SRR15200748	25469	C	T	0,999949	2021-07-08	United States
ORF3a_47_V	ORF3a	47	SRR15200748	25531	A	G	0,176252	2021-07-08	United States
M_82_T	M	82	SRR15200748	26767	T	C	0,999802	2021-07-08	United States
ORF7a_82_A	ORF7a	82	SRR15200748	27638	T	C	1	2021-07-08	United States
ORF7a_120_I	ORF7a	120	SRR15200748	27752	C	T	0,999568	2021-07-08	United States
ORF7b_40_I	ORF7b	40	SRR15200748	27874	C	T	0,999548	2021-07-08	United States
ORF8_118_NA	ORF8	118	SRR15200748	28247	A	-GATTTC	0,935608	2021-07-08	United States
ORF8_119_V	ORF8	119	SRR15200748	28249	A	T	0,971429	2021-07-08	United States
ORF8_120_L	ORF8	120	SRR15200748	28253	C	A	0,996266	2021-07-08	United States
N_63_G	N	63	SRR15200748	28461	A	G	0,984949	2021-07-08	United States
N_203_M	N	203	SRR15200748	28881	G	T	0,999737	2021-07-08	United States
N_215_C	N	215	SRR15200748	28916	G	T	0,999755	2021-07-08	United States
N_377_Y	N	377	SRR15200748	29402	G	T	0,999507	2021-07-08	United States
ORF1ab_1206_T	ORF1ab	1206	SRR15200749	3882	T	C	0,99995	2021-07-08	United States
ORF1ab_1640_L	ORF1ab	1640	SRR15200749	5184	C	T	1	2021-07-08	United States
ORF1ab_1826_D	ORF1ab	1826	SRR15200749	5743	G	C	0,0903294	2021-07-08	United States
ORF1ab_1827_H	ORF1ab	1827	SRR15200749	5744	T	C	0,0906881	2021-07-08	United States
ORF1ab_1921_S	ORF1ab	1921	SRR15200749	6026	C	T	0,999637	2021-07-08	United States
ORF1ab_3209_V	ORF1ab	3209	SRR15200749	9891	C	T	0,999466	2021-07-08	United States
ORF1ab_3718_A	ORF1ab	3718	SRR15200749	11418	T	C	1	2021-07-08	United States
ORF1ab_3750_I	ORF1ab	3750	SRR15200749	11514	C	T	0,999838	2021-07-08	United States
ORF1ab_314_L	ORF1ab	314	SRR15200749	14408	C	T	0,999877	2021-07-08	United States
ORF1ab_662_S	ORF1ab	662	SRR15200749	15451	G	A	0,997169	2021-07-08	United States
ORF1ab_978_NA	ORF1ab	978	SRR15200749	16400	G	+T	0,0564103	2021-07-08	United States
ORF1ab_980_G	ORF1ab	980	SRR15200749	16406	T	G	0,0855457	2021-07-08	United States
ORF1ab_1000_L	ORF1ab	1000	SRR15200749	16466	C	T	1	2021-07-08	United States
ORF1ab_2333_G	ORF1ab	2333	SRR15200749	20465	A	G	0,10814	2021-07-08	United States
S_19_R	S	19	SRR15200749	21618	C	G	1	2021-07-08	United States
S_142_D	S	142	SRR15200749	21987	G	A	0,820833	2021-07-08	United States
S_156_NA	S	156	SRR15200749	22028	G	-AGTTCA	0,996353	2021-07-08	United States
S_222_V	S	222	SRR15200749	22227	C	T	0,999768	2021-07-08	United States
S_452_R	S	452	SRR15200749	22917	T	G	1	2021-07-08	United States
S_478_K	S	478	SRR15200749	22995	C	A	1	2021-07-08	United States
S_614_G	S	614	SRR15200749	23403	A	G	0,999813	2021-07-08	United States
S_681_R	S	681	SRR15200749	23604	C	G	0,999649	2021-07-08	United States
S_950_N	S	950	SRR15200749	24410	G	A	0,987266	2021-07-08	United States
S_1187_Y	S	1187	SRR15200749	25121	A	T	0,0862069	2021-07-08	United States
S_1264_L	S	1264	SRR15200749	25352	G	T	0,997944	2021-07-08	United States
ORF3a_26_L	ORF3a	26	SRR15200749	25469	C	T	0,999885	2021-07-08	United States
M_82_T	M	82	SRR15200749	26767	T	C	0,999901	2021-07-08	United States
ORF6_48_N	ORF6	48	SRR15200749	27345	A	T	0,999825	2021-07-08	United States
ORF7a_82_A	ORF7a	82	SRR15200749	27638	T	C	1	2021-07-08	United States
ORF7a_120_I	ORF7a	120	SRR15200749	27752	C	T	1	2021-07-08	United States
ORF8_118_NA	ORF8	118	SRR15200749	28247	A	-GATTTC	0,844107	2021-07-08	United States
ORF8_120_L	ORF8	120	SRR15200749	28253	C	A	0,981215	2021-07-08	United States
N_63_G	N	63	SRR15200749	28461	A	G	0,974335	2021-07-08	United States
N_203_M	N	203	SRR15200749	28881	G	T	0,998325	2021-07-08	United States
N_377_Y	N	377	SRR15200749	29402	G	T	0,996403	2021-07-08	United States
ORF1ab_1001_I	ORF1ab	1001	SRR15200751	3267	C	T	0,9997	2021-07-08	United States
ORF1ab_1314_V	ORF1ab	1314	SRR15200751	4206	C	T	0,999705	2021-07-08	United States
ORF1ab_1708_D	ORF1ab	1708	SRR15200751	5388	C	A	0,999673	2021-07-08	United States
ORF1ab_2230_T	ORF1ab	2230	SRR15200751	6954	T	C	0,999776	2021-07-08	United States
ORF1ab_2336_K	ORF1ab	2336	SRR15200751	7272	G	A	0,997658	2021-07-08	United States
ORF1ab_3674_NA	ORF1ab	3674	SRR15200751	11287	G	-TCTGGTTTT	0,936236	2021-07-08	United States
ORF1ab_3676_S	ORF1ab	3676	SRR15200751	11291	G	A	0,919255	2021-07-08	United States
ORF1ab_3677_L	ORF1ab	3677	SRR15200751	11296	T	G	0,996146	2021-07-08	United States
ORF1ab_4223_L	ORF1ab	4223	SRR15200751	12933	C	T	0,999711	2021-07-08	United States
ORF1ab_314_L	ORF1ab	314	SRR15200751	14408	C	T	0,99972	2021-07-08	United States
S_68_NA	S	68	SRR15200751	21764	A	-TACATG	0,445925	2021-07-08	United States
S_94_F	S	94	SRR15200751	21843	C	T	0,999632	2021-07-08	United States
S_143_NA	S	143	SRR15200751	21990	T	-TTA	0,91305	2021-07-08	United States
S_501_Y	S	501	SRR15200751	23063	A	T	0,999136	2021-07-08	United States
S_570_D	S	570	SRR15200751	23271	C	A	0,999764	2021-07-08	United States
S_614_G	S	614	SRR15200751	23403	A	G	0,99987	2021-07-08	United States
S_681_H	S	681	SRR15200751	23604	C	A	0,999951	2021-07-08	United States
S_716_I	S	716	SRR15200751	23709	C	T	0,999915	2021-07-08	United States
S_883_I	S	883	SRR15200751	24210	C	T	0,0737522	2021-07-08	United States
S_982_A	S	982	SRR15200751	24506	T	G	0,999834	2021-07-08	United States
S_1118_H	S	1118	SRR15200751	24914	G	C	0,999388	2021-07-08	United States
ORF8_27_*	ORF8	27	SRR15200751	27972	C	T	0,999788	2021-07-08	United States
ORF8_52_I	ORF8	52	SRR15200751	28048	G	T	0,999833	2021-07-08	United States
ORF8_73_C	ORF8	73	SRR15200751	28111	A	G	0,999813	2021-07-08	United States
N_3_H	N	3	SRR15200751	28280	G	C	0,999962	2021-07-08	United States
N_3_V	N	3	SRR15200751	28281	A	T	0,999868	2021-07-08	United States
N_3_E	N	3	SRR15200751	28282	T	A	0,999811	2021-07-08	United States
N_103_N	N	103	SRR15200751	28580	G	A	0,0631326	2021-07-08	United States
N_203_K	N	203	SRR15200751	28881	G	A	0,999711	2021-07-08	United States
N_204_R	N	204	SRR15200751	28883	G	C	0,999929	2021-07-08	United States
N_235_F	N	235	SRR15200751	28977	C	T	0,999578	2021-07-08	United States
ORF1ab_519_S	ORF1ab	519	SRR15200752	1820	G	A	0,999798	2021-07-08	United States
ORF1ab_1306_S	ORF1ab	1306	SRR15200752	4181	G	T	0,999875	2021-07-08	United States
ORF1ab_2046_L	ORF1ab	2046	SRR15200752	6402	C	T	0,999025	2021-07-08	United States
ORF1ab_2287_S	ORF1ab	2287	SRR15200752	7124	C	T	1	2021-07-08	United States
ORF1ab_2877_I	ORF1ab	2877	SRR15200752	8895	C	T	0,977433	2021-07-08	United States
ORF1ab_2930_L	ORF1ab	2930	SRR15200752	9053	G	T	1	2021-07-08	United States
ORF1ab_3255_I	ORF1ab	3255	SRR15200752	10029	C	T	1	2021-07-08	United States
ORF1ab_3646_A	ORF1ab	3646	SRR15200752	11201	A	G	0,999103	2021-07-08	United States
ORF1ab_314_L	ORF1ab	314	SRR15200752	14408	C	T	1	2021-07-08	United States
ORF1ab_662_S	ORF1ab	662	SRR15200752	15451	G	A	0,997515	2021-07-08	United States
ORF1ab_1000_L	ORF1ab	1000	SRR15200752	16466	C	T	1	2021-07-08	United States
ORF1ab_1257_V	ORF1ab	1257	SRR15200752	17236	A	G	0,99993	2021-07-08	United States
ORF1ab_1918_V	ORF1ab	1918	SRR15200752	19220	C	T	0,999856	2021-07-08	United States
ORF1ab_2172_NA	ORF1ab	2172	SRR15200752	19983	C	+T	0,0795699	2021-07-08	United States
ORF1ab_2201_V	ORF1ab	2201	SRR15200752	20069	G	T	0,0604651	2021-07-08	United States
ORF1ab_2333_G	ORF1ab	2333	SRR15200752	20465	A	G	0,0945946	2021-07-08	United States
S_19_R	S	19	SRR15200752	21618	C	G	1	2021-07-08	United States
S_156_NA	S	156	SRR15200752	22028	G	-AGTTCA	0,97931	2021-07-08	United States
S_614_G	S	614	SRR15200752	23403	A	G	0,999879	2021-07-08	United States
S_681_R	S	681	SRR15200752	23604	C	G	0,999667	2021-07-08	United States
S_950_N	S	950	SRR15200752	24410	G	A	0,987905	2021-07-08	United States
ORF3a_26_L	ORF3a	26	SRR15200752	25469	C	T	1	2021-07-08	United States
M_82_T	M	82	SRR15200752	26767	T	C	0,99943	2021-07-08	United States
ORF7a_82_A	ORF7a	82	SRR15200752	27638	T	C	1	2021-07-08	United States
ORF7a_120_I	ORF7a	120	SRR15200752	27752	C	T	1	2021-07-08	United States
ORF7b_40_I	ORF7b	40	SRR15200752	27874	C	T	0,998527	2021-07-08	United States
ORF8_118_NA	ORF8	118	SRR15200752	28247	A	-GATTTC	0,89465	2021-07-08	United States
ORF8_120_L	ORF8	120	SRR15200752	28253	C	A	0,992857	2021-07-08	United States
N_63_G	N	63	SRR15200752	28461	A	G	0,963159	2021-07-08	United States
N_203_M	N	203	SRR15200752	28881	G	T	1	2021-07-08	United States
N_215_C	N	215	SRR15200752	28916	G	T	1	2021-07-08	United States
N_377_Y	N	377	SRR15200752	29402	G	T	1	2021-07-08	United States
ORF10_23_P	ORF10	23	SRR15200752	29624	T	C	1	2021-07-08	United States
ORF1ab_1306_S	ORF1ab	1306	SRR15200753	4181	G	T	0,999857	2021-07-07	United States
ORF1ab_2046_L	ORF1ab	2046	SRR15200753	6402	C	T	0,999239	2021-07-07	United States
ORF1ab_2287_S	ORF1ab	2287	SRR15200753	7124	C	T	1	2021-07-07	United States
ORF1ab_2930_L	ORF1ab	2930	SRR15200753	9053	G	T	0,999525	2021-07-07	United States
ORF1ab_3255_I	ORF1ab	3255	SRR15200753	10029	C	T	0,999836	2021-07-07	United States
ORF1ab_3646_A	ORF1ab	3646	SRR15200753	11201	A	G	0,999684	2021-07-07	United States
ORF1ab_314_L	ORF1ab	314	SRR15200753	14408	C	T	0,999675	2021-07-07	United States
ORF1ab_662_S	ORF1ab	662	SRR15200753	15451	G	A	0,997953	2021-07-07	United States
ORF1ab_1000_L	ORF1ab	1000	SRR15200753	16466	C	T	0,9998	2021-07-07	United States
ORF1ab_1257_V	ORF1ab	1257	SRR15200753	17236	A	G	0,999935	2021-07-07	United States
ORF1ab_1654_Y	ORF1ab	1654	SRR15200753	18427	A	T	0,999918	2021-07-07	United States
ORF1ab_1918_V	ORF1ab	1918	SRR15200753	19220	C	T	0,999448	2021-07-07	United States
S_19_R	S	19	SRR15200753	21618	C	G	0,999965	2021-07-07	United States
S_142_D	S	142	SRR15200753	21987	G	A	0,39651	2021-07-07	United States
S_156_NA	S	156	SRR15200753	22028	G	-AGTTCA	0,984935	2021-07-07	United States
S_452_R	S	452	SRR15200753	22917	T	G	0,999858	2021-07-07	United States
S_478_K	S	478	SRR15200753	22995	C	A	0,999869	2021-07-07	United States
S_614_G	S	614	SRR15200753	23403	A	G	0,999975	2021-07-07	United States
S_681_R	S	681	SRR15200753	23604	C	G	1	2021-07-07	United States
S_950_N	S	950	SRR15200753	24410	G	A	0,844663	2021-07-07	United States
ORF3a_26_L	ORF3a	26	SRR15200753	25469	C	T	0,999933	2021-07-07	United States
M_82_T	M	82	SRR15200753	26767	T	C	0,999888	2021-07-07	United States
ORF7a_82_A	ORF7a	82	SRR15200753	27638	T	C	1	2021-07-07	United States
ORF7a_120_I	ORF7a	120	SRR15200753	27752	C	T	1	2021-07-07	United States
ORF7b_40_I	ORF7b	40	SRR15200753	27874	C	T	0,999821	2021-07-07	United States
ORF8_118_NA	ORF8	118	SRR15200753	28247	A	-GATTTC	0,93006	2021-07-07	United States
ORF8_120_L	ORF8	120	SRR15200753	28253	C	A	0,99544	2021-07-07	United States
N_63_G	N	63	SRR15200753	28461	A	G	0,951258	2021-07-07	United States
N_203_M	N	203	SRR15200753	28881	G	T	0,999766	2021-07-07	United States
N_215_C	N	215	SRR15200753	28916	G	T	0,999567	2021-07-07	United States
N_377_Y	N	377	SRR15200753	29402	G	T	1	2021-07-07	United States
ORF1ab_265_I	ORF1ab	265	SRR15200755	1059	C	T	0,999281	2021-07-07	United States
ORF1ab_1574_A	ORF1ab	1574	SRR15200755	4986	T	C	0,0813743	2021-07-07	United States
ORF1ab_1576_NA	ORF1ab	1576	SRR15200755	4993	C	+CA	0,0528233	2021-07-07	United States
ORF1ab_1589_I	ORF1ab	1589	SRR15200755	5031	C	T	1	2021-07-07	United States
ORF1ab_1679_S	ORF1ab	1679	SRR15200755	5300	G	T	1	2021-07-07	United States
ORF1ab_1826_D	ORF1ab	1826	SRR15200755	5743	G	C	0,0779707	2021-07-07	United States
ORF1ab_1827_H	ORF1ab	1827	SRR15200755	5744	T	C	0,0774744	2021-07-07	United States
ORF1ab_2129_V	ORF1ab	2129	SRR15200755	6651	C	T	0,996368	2021-07-07	United States
ORF1ab_3162_E	ORF1ab	3162	SRR15200755	9749	A	G	1	2021-07-07	United States
ORF1ab_3201_P	ORF1ab	3201	SRR15200755	9867	T	C	1	2021-07-07	United States
ORF1ab_3209_V	ORF1ab	3209	SRR15200755	9891	C	T	1	2021-07-07	United States
ORF1ab_3674_NA	ORF1ab	3674	SRR15200755	11287	G	-TCTGGTTTT	0,917045	2021-07-07	United States
ORF1ab_3676_S	ORF1ab	3676	SRR15200755	11291	G	A	0,964091	2021-07-07	United States
ORF1ab_3677_L	ORF1ab	3677	SRR15200755	11296	T	G	0,997141	2021-07-07	United States
ORF1ab_3847_I	ORF1ab	3847	SRR15200755	11804	G	A	0,99975	2021-07-07	United States
ORF1ab_314_L	ORF1ab	314	SRR15200755	14408	C	T	0,999665	2021-07-07	United States
S_80_G	S	80	SRR15200755	21801	A	G	1	2021-07-07	United States
S_143_NA	S	143	SRR15200755	21990	T	-TTA	0,907092	2021-07-07	United States
S_157_S	S	157	SRR15200755	22032	T	C	0,990398	2021-07-07	United States
S_614_G	S	614	SRR15200755	23403	A	G	0,999888	2021-07-07	United States
S_688_V	S	688	SRR15200755	23625	C	T	0,998932	2021-07-07	United States
S_859_N	S	859	SRR15200755	24138	C	A	0,999704	2021-07-07	United States
S_950_H	S	950	SRR15200755	24410	G	C	0,994343	2021-07-07	United States
ORF3a_42_L	ORF3a	42	SRR15200755	25517	C	T	0,998524	2021-07-07	United States
ORF3a_57_H	ORF3a	57	SRR15200755	25563	G	T	0,999881	2021-07-07	United States
ORF3a_103_NA	ORF3a	103	SRR15200755	25701	C	+T	0,0565778	2021-07-07	United States
ORF3a_104_S	ORF3a	104	SRR15200755	25702	C	T	0,998361	2021-07-07	United States
ORF3a_104_L	ORF3a	104	SRR15200755	25703	C	T	0,999723	2021-07-07	United States
ORF8_11_I	ORF8	11	SRR15200755	27925	C	T	1	2021-07-07	United States
ORF8_51_S	ORF8	51	SRR15200755	28044	G	T	0,999648	2021-07-07	United States
N_205_I	N	205	SRR15200755	28887	C	T	0,999195	2021-07-07	United States
N_209_NA	N	209	SRR15200755	28898	A	-GAATG	0,313671	2021-07-07	United States
N_234_I	N	234	SRR15200755	28975	G	A	0,998994	2021-07-07	United States
ORF1ab_633_G	ORF1ab	633	SRR15200756	2163	A	G	0,999519	2021-07-07	United States
ORF1ab_1306_S	ORF1ab	1306	SRR15200756	4181	G	T	0,999917	2021-07-07	United States
ORF1ab_2046_L	ORF1ab	2046	SRR15200756	6402	C	T	0,999224	2021-07-07	United States
ORF1ab_2287_S	ORF1ab	2287	SRR15200756	7124	C	T	1	2021-07-07	United States
ORF1ab_2554_V	ORF1ab	2554	SRR15200756	7926	C	T	0,999927	2021-07-07	United States
ORF1ab_2930_L	ORF1ab	2930	SRR15200756	9053	G	T	0,999199	2021-07-07	United States
ORF1ab_2991_K	ORF1ab	2991	SRR15200756	9237	G	A	0,999679	2021-07-07	United States
ORF1ab_3255_I	ORF1ab	3255	SRR15200756	10029	C	T	0,99978	2021-07-07	United States
ORF1ab_3593_F	ORF1ab	3593	SRR15200756	11042	G	T	0,999533	2021-07-07	United States
ORF1ab_3646_A	ORF1ab	3646	SRR15200756	11201	A	G	0,999646	2021-07-07	United States
ORF1ab_3736_F	ORF1ab	3736	SRR15200756	11471	C	T	0,999617	2021-07-07	United States
ORF1ab_183_V	ORF1ab	183	SRR15200756	14014	T	G	0,999883	2021-07-07	United States
ORF1ab_314_L	ORF1ab	314	SRR15200756	14408	C	T	0,999843	2021-07-07	United States
ORF1ab_662_S	ORF1ab	662	SRR15200756	15451	G	A	0,998736	2021-07-07	United States
ORF1ab_1000_L	ORF1ab	1000	SRR15200756	16466	C	T	0,999845	2021-07-07	United States
ORF1ab_1918_V	ORF1ab	1918	SRR15200756	19220	C	T	0,998944	2021-07-07	United States
S_19_R	S	19	SRR15200756	21618	C	G	0,999972	2021-07-07	United States
S_142_D	S	142	SRR15200756	21987	G	A	0,276718	2021-07-07	United States
S_156_NA	S	156	SRR15200756	22028	G	-AGTTCA	0,979031	2021-07-07	United States
S_452_R	S	452	SRR15200756	22917	T	G	0,999914	2021-07-07	United States
S_478_K	S	478	SRR15200756	22995	C	A	1	2021-07-07	United States
S_614_G	S	614	SRR15200756	23403	A	G	0,999753	2021-07-07	United States
S_681_R	S	681	SRR15200756	23604	C	G	0,999515	2021-07-07	United States
S_950_N	S	950	SRR15200756	24410	G	A	0,734133	2021-07-07	United States
ORF3a_26_L	ORF3a	26	SRR15200756	25469	C	T	0,999845	2021-07-07	United States
M_82_T	M	82	SRR15200756	26767	T	C	0,999784	2021-07-07	United States
ORF7a_82_A	ORF7a	82	SRR15200756	27638	T	C	0,999715	2021-07-07	United States
ORF7a_120_I	ORF7a	120	SRR15200756	27752	C	T	0,999688	2021-07-07	United States
ORF7b_40_I	ORF7b	40	SRR15200756	27874	C	T	0,999878	2021-07-07	United States
ORF8_118_NA	ORF8	118	SRR15200756	28247	A	-GATTTC	0,942447	2021-07-07	United States
ORF8_120_L	ORF8	120	SRR15200756	28253	C	A	0,988201	2021-07-07	United States
N_63_G	N	63	SRR15200756	28461	A	G	0,977376	2021-07-07	United States
N_203_M	N	203	SRR15200756	28881	G	T	0,999824	2021-07-07	United States
N_215_C	N	215	SRR15200756	28916	G	T	0,999375	2021-07-07	United States
N_377_Y	N	377	SRR15200756	29402	G	T	0,999376	2021-07-07	United States
ORF1ab_1306_S	ORF1ab	1306	SRR15200757	4181	G	T	0,999826	2021-07-07	United States
ORF1ab_2046_L	ORF1ab	2046	SRR15200757	6402	C	T	0,99858	2021-07-07	United States
ORF1ab_2287_S	ORF1ab	2287	SRR15200757	7124	C	T	0,999867	2021-07-07	United States
ORF1ab_2930_L	ORF1ab	2930	SRR15200757	9053	G	T	0,99958	2021-07-07	United States
ORF1ab_3255_I	ORF1ab	3255	SRR15200757	10029	C	T	0,999864	2021-07-07	United States
ORF1ab_3646_A	ORF1ab	3646	SRR15200757	11201	A	G	0,999467	2021-07-07	United States
ORF1ab_314_L	ORF1ab	314	SRR15200757	14408	C	T	0,999148	2021-07-07	United States
ORF1ab_662_S	ORF1ab	662	SRR15200757	15451	G	A	0,99872	2021-07-07	United States
ORF1ab_1000_L	ORF1ab	1000	SRR15200757	16466	C	T	0,999809	2021-07-07	United States
ORF1ab_1257_V	ORF1ab	1257	SRR15200757	17236	A	G	0,99984	2021-07-07	United States
ORF1ab_1918_V	ORF1ab	1918	SRR15200757	19220	C	T	0,997846	2021-07-07	United States
S_19_R	S	19	SRR15200757	21618	C	G	0,999896	2021-07-07	United States
S_142_D	S	142	SRR15200757	21987	G	A	0,194567	2021-07-07	United States
S_156_NA	S	156	SRR15200757	22028	G	-AGTTCA	0,959498	2021-07-07	United States
S_452_R	S	452	SRR15200757	22917	T	G	0,999796	2021-07-07	United States
S_478_K	S	478	SRR15200757	22995	C	A	0,999883	2021-07-07	United States
S_614_G	S	614	SRR15200757	23403	A	G	0,99976	2021-07-07	United States
S_681_R	S	681	SRR15200757	23604	C	G	0,999848	2021-07-07	United States
S_950_N	S	950	SRR15200757	24410	G	A	0,497659	2021-07-07	United States
ORF3a_26_L	ORF3a	26	SRR15200757	25469	C	T	1	2021-07-07	United States
M_82_T	M	82	SRR15200757	26767	T	C	0,999893	2021-07-07	United States
ORF7a_82_A	ORF7a	82	SRR15200757	27638	T	C	0,999374	2021-07-07	United States
ORF7a_120_I	ORF7a	120	SRR15200757	27752	C	T	1	2021-07-07	United States
ORF7b_40_I	ORF7b	40	SRR15200757	27874	C	T	1	2021-07-07	United States
ORF8_118_NA	ORF8	118	SRR15200757	28247	A	-GATTTC	0,945819	2021-07-07	United States
ORF8_120_L	ORF8	120	SRR15200757	28253	C	A	0,995677	2021-07-07	United States
N_63_G	N	63	SRR15200757	28461	A	G	0,903809	2021-07-07	United States
N_203_M	N	203	SRR15200757	28881	G	T	0,999749	2021-07-07	United States
N_215_C	N	215	SRR15200757	28916	G	T	0,999204	2021-07-07	United States
N_377_Y	N	377	SRR15200757	29402	G	T	1	2021-07-07	United States
ORF1ab_1640_L	ORF1ab	1640	SRR15200759	5184	C	T	1	2021-07-07	United States
ORF1ab_1826_D	ORF1ab	1826	SRR15200759	5743	G	C	0,0534076	2021-07-07	United States
ORF1ab_1827_H	ORF1ab	1827	SRR15200759	5744	T	C	0,0526057	2021-07-07	United States
ORF1ab_3209_V	ORF1ab	3209	SRR15200759	9891	C	T	0,999386	2021-07-07	United States
ORF1ab_3488_I	ORF1ab	3488	SRR15200759	10728	C	T	0,999856	2021-07-07	United States
ORF1ab_3718_A	ORF1ab	3718	SRR15200759	11418	T	C	0,999523	2021-07-07	United States
ORF1ab_3750_I	ORF1ab	3750	SRR15200759	11514	C	T	1	2021-07-07	United States
ORF1ab_314_L	ORF1ab	314	SRR15200759	14408	C	T	0,999582	2021-07-07	United States
ORF1ab_662_S	ORF1ab	662	SRR15200759	15451	G	A	0,99823	2021-07-07	United States
ORF1ab_1000_L	ORF1ab	1000	SRR15200759	16466	C	T	0,998843	2021-07-07	United States
ORF1ab_1687_C	ORF1ab	1687	SRR15200759	18526	C	T	0,0596186	2021-07-07	United States
S_19_R	S	19	SRR15200759	21618	C	G	1	2021-07-07	United States
S_156_NA	S	156	SRR15200759	22028	G	-AGTTCA	0,998681	2021-07-07	United States
S_222_V	S	222	SRR15200759	22227	C	T	0,999722	2021-07-07	United States
S_478_K	S	478	SRR15200759	22995	C	A	1	2021-07-07	United States
S_614_G	S	614	SRR15200759	23403	A	G	0,999629	2021-07-07	United States
S_681_R	S	681	SRR15200759	23604	C	G	0,998881	2021-07-07	United States
S_950_N	S	950	SRR15200759	24410	G	A	0,990942	2021-07-07	United States
ORF3a_26_L	ORF3a	26	SRR15200759	25469	C	T	0,99986	2021-07-07	United States
E_21_P	E	21	SRR15200759	26306	T	C	0,999857	2021-07-07	United States
M_82_T	M	82	SRR15200759	26767	T	C	0,999742	2021-07-07	United States
M_197_N	M	197	SRR15200759	27112	G	A	0,999158	2021-07-07	United States
ORF7a_120_I	ORF7a	120	SRR15200759	27752	C	T	1	2021-07-07	United States
ORF8_118_NA	ORF8	118	SRR15200759	28247	A	-GATTTC	0,908767	2021-07-07	United States
ORF8_120_L	ORF8	120	SRR15200759	28253	C	A	0,994452	2021-07-07	United States
N_63_G	N	63	SRR15200759	28461	A	G	0,9805	2021-07-07	United States
N_203_M	N	203	SRR15200759	28881	G	T	1	2021-07-07	United States
ORF1ab_1049_V	ORF1ab	1049	SRR15200760	3411	C	T	0,895496	2021-07-06	United States
ORF1ab_1633_D	ORF1ab	1633	SRR15200760	5164	G	T	0,99966	2021-07-06	United States
ORF1ab_1640_L	ORF1ab	1640	SRR15200760	5184	C	T	0,999284	2021-07-06	United States
ORF1ab_3209_V	ORF1ab	3209	SRR15200760	9891	C	T	0,999561	2021-07-06	United States
ORF1ab_3718_A	ORF1ab	3718	SRR15200760	11418	T	C	0,999838	2021-07-06	United States
ORF1ab_3750_I	ORF1ab	3750	SRR15200760	11514	C	T	0,999625	2021-07-06	United States
ORF1ab_314_L	ORF1ab	314	SRR15200760	14408	C	T	0,999343	2021-07-06	United States
ORF1ab_662_S	ORF1ab	662	SRR15200760	15451	G	A	0,998297	2021-07-06	United States
ORF1ab_1000_L	ORF1ab	1000	SRR15200760	16466	C	T	0,999914	2021-07-06	United States
S_19_R	S	19	SRR15200760	21618	C	G	1	2021-07-06	United States
S_142_D	S	142	SRR15200760	21987	G	A	0,251795	2021-07-06	United States
S_156_NA	S	156	SRR15200760	22028	G	-AGTTCA	0,985479	2021-07-06	United States
S_222_V	S	222	SRR15200760	22227	C	T	0,999687	2021-07-06	United States
S_289_I	S	289	SRR15200760	22427	G	A	1	2021-07-06	United States
S_452_R	S	452	SRR15200760	22917	T	G	0,998811	2021-07-06	United States
S_478_K	S	478	SRR15200760	22995	C	A	0,999582	2021-07-06	United States
S_614_G	S	614	SRR15200760	23403	A	G	1	2021-07-06	United States
S_681_R	S	681	SRR15200760	23604	C	G	1	2021-07-06	United States
S_950_N	S	950	SRR15200760	24410	G	A	0,585911	2021-07-06	United States
ORF3a_26_L	ORF3a	26	SRR15200760	25469	C	T	0,999897	2021-07-06	United States
M_82_T	M	82	SRR15200760	26767	T	C	0,999907	2021-07-06	United States
ORF7a_82_A	ORF7a	82	SRR15200760	27638	T	C	0,999881	2021-07-06	United States
ORF7a_120_I	ORF7a	120	SRR15200760	27752	C	T	0,999801	2021-07-06	United States
ORF8_118_NA	ORF8	118	SRR15200760	28247	A	-GATTTC	0,929704	2021-07-06	United States
ORF8_120_L	ORF8	120	SRR15200760	28253	C	A	1	2021-07-06	United States
N_18_V	N	18	SRR15200760	28326	G	T	0,999738	2021-07-06	United States
N_63_G	N	63	SRR15200760	28461	A	G	0,78689	2021-07-06	United States
N_151_L	N	151	SRR15200760	28725	C	T	0,0949229	2021-07-06	United States
N_203_M	N	203	SRR15200760	28881	G	T	0,999721	2021-07-06	United States
N_377_Y	N	377	SRR15200760	29402	G	T	0,999787	2021-07-06	United States
ORF1ab_314_K	ORF1ab	314	SRR15200761	1205	C	A	1	2021-06-30	United States
ORF1ab_1001_I	ORF1ab	1001	SRR15200761	3267	C	T	0,999916	2021-06-30	United States
ORF1ab_1708_D	ORF1ab	1708	SRR15200761	5388	C	A	0,999244	2021-06-30	United States
ORF1ab_2091_C	ORF1ab	2091	SRR15200761	6536	G	T	0,932584	2021-06-30	United States
ORF1ab_2230_T	ORF1ab	2230	SRR15200761	6954	T	C	0,99661	2021-06-30	United States
ORF1ab_3674_NA	ORF1ab	3674	SRR15200761	11287	G	-TCTGGTTTT	0,92249	2021-06-30	United States
ORF1ab_3676_S	ORF1ab	3676	SRR15200761	11291	G	A	0,966232	2021-06-30	United States
ORF1ab_3677_L	ORF1ab	3677	SRR15200761	11296	T	G	0,996599	2021-06-30	United States
ORF1ab_4237_P	ORF1ab	4237	SRR15200761	12975	T	C	0,996201	2021-06-30	United States
ORF1ab_218_L	ORF1ab	218	SRR15200761	14120	C	T	0,99955	2021-06-30	United States
ORF1ab_314_L	ORF1ab	314	SRR15200761	14408	C	T	0,998869	2021-06-30	United States
ORF1ab_1028_N	ORF1ab	1028	SRR15200761	16549	G	A	1	2021-06-30	United States
ORF1ab_1427_S	ORF1ab	1427	SRR15200761	17746	C	T	0,985282	2021-06-30	United States
S_68_NA	S	68	SRR15200761	21764	A	-TACATG	0,430165	2021-06-30	United States
S_143_NA	S	143	SRR15200761	21990	T	-TTA	0,907645	2021-06-30	United States
S_246_T	S	246	SRR15200761	22299	G	C	0,999868	2021-06-30	United States
S_570_D	S	570	SRR15200761	23271	C	A	0,999841	2021-06-30	United States
S_614_G	S	614	SRR15200761	23403	A	G	0,999953	2021-06-30	United States
S_681_H	S	681	SRR15200761	23604	C	A	1	2021-06-30	United States
S_716_I	S	716	SRR15200761	23709	C	T	1	2021-06-30	United States
S_982_A	S	982	SRR15200761	24506	T	G	0,998916	2021-06-30	United States
S_1118_H	S	1118	SRR15200761	24914	G	C	0,999901	2021-06-30	United States
ORF8_27_*	ORF8	27	SRR15200761	27972	C	T	0,999078	2021-06-30	United States
ORF8_52_I	ORF8	52	SRR15200761	28048	G	T	0,999343	2021-06-30	United States
ORF8_68_*	ORF8	68	SRR15200761	28095	A	T	0,893754	2021-06-30	United States
ORF8_73_C	ORF8	73	SRR15200761	28111	A	G	0,999821	2021-06-30	United States
N_3_H	N	3	SRR15200761	28280	G	C	0,999938	2021-06-30	United States
N_3_V	N	3	SRR15200761	28281	A	T	0,999897	2021-06-30	United States
N_3_E	N	3	SRR15200761	28282	T	A	0,999754	2021-06-30	United States
N_203_K	N	203	SRR15200761	28881	G	A	1	2021-06-30	United States
N_204_R	N	204	SRR15200761	28883	G	C	0,99798	2021-06-30	United States
N_235_F	N	235	SRR15200761	28977	C	T	0,998594	2021-06-30	United States
ORF1ab_519_S	ORF1ab	519	SRR15200762	1820	G	A	0,99957	2021-07-08	United States
ORF1ab_1306_S	ORF1ab	1306	SRR15200762	4181	G	T	0,999793	2021-07-08	United States
ORF1ab_2046_L	ORF1ab	2046	SRR15200762	6402	C	T	0,999174	2021-07-08	United States
ORF1ab_2165_W	ORF1ab	2165	SRR15200762	6760	T	G	0,999842	2021-07-08	United States
ORF1ab_2287_S	ORF1ab	2287	SRR15200762	7124	C	T	0,999349	2021-07-08	United States
ORF1ab_2930_L	ORF1ab	2930	SRR15200762	9053	G	T	0,999398	2021-07-08	United States
ORF1ab_3255_I	ORF1ab	3255	SRR15200762	10029	C	T	0,999904	2021-07-08	United States
ORF1ab_3646_A	ORF1ab	3646	SRR15200762	11201	A	G	0,999672	2021-07-08	United States
ORF1ab_3731_V	ORF1ab	3731	SRR15200762	11456	A	G	0,999782	2021-07-08	United States
ORF1ab_314_L	ORF1ab	314	SRR15200762	14408	C	T	0,999932	2021-07-08	United States
ORF1ab_662_S	ORF1ab	662	SRR15200762	15451	G	A	0,998343	2021-07-08	United States
ORF1ab_1000_L	ORF1ab	1000	SRR15200762	16466	C	T	0,99989	2021-07-08	United States
ORF1ab_1918_V	ORF1ab	1918	SRR15200762	19220	C	T	0,998905	2021-07-08	United States
S_19_R	S	19	SRR15200762	21618	C	G	0,999955	2021-07-08	United States
S_142_D	S	142	SRR15200762	21987	G	A	0,39982	2021-07-08	United States
S_156_NA	S	156	SRR15200762	22028	G	-AGTTCA	0,991417	2021-07-08	United States
S_452_R	S	452	SRR15200762	22917	T	G	1	2021-07-08	United States
S_478_K	S	478	SRR15200762	22995	C	A	1	2021-07-08	United States
S_614_G	S	614	SRR15200762	23403	A	G	0,999869	2021-07-08	United States
S_681_R	S	681	SRR15200762	23604	C	G	0,999949	2021-07-08	United States
S_950_N	S	950	SRR15200762	24410	G	A	0,894244	2021-07-08	United States
ORF3a_26_L	ORF3a	26	SRR15200762	25469	C	T	1	2021-07-08	United States
M_82_T	M	82	SRR15200762	26767	T	C	0,999844	2021-07-08	United States
ORF7a_82_A	ORF7a	82	SRR15200762	27638	T	C	0,99963	2021-07-08	United States
ORF7a_120_I	ORF7a	120	SRR15200762	27752	C	T	0,999897	2021-07-08	United States
ORF7b_40_I	ORF7b	40	SRR15200762	27874	C	T	0,999816	2021-07-08	United States
ORF8_118_NA	ORF8	118	SRR15200762	28247	A	-GATTTC	0,922869	2021-07-08	United States
ORF8_120_L	ORF8	120	SRR15200762	28253	C	A	0,996594	2021-07-08	United States
N_63_G	N	63	SRR15200762	28461	A	G	0,941232	2021-07-08	United States
N_203_M	N	203	SRR15200762	28881	G	T	0,999624	2021-07-08	United States
N_215_C	N	215	SRR15200762	28916	G	T	0,999408	2021-07-08	United States
N_377_Y	N	377	SRR15200762	29402	G	T	0,998468	2021-07-08	United States
ORF1ab_1306_S	ORF1ab	1306	SRR15200763	4181	G	T	1	2021-07-08	United States
ORF1ab_2046_L	ORF1ab	2046	SRR15200763	6402	C	T	0,99917	2021-07-08	United States
ORF1ab_2930_L	ORF1ab	2930	SRR15200763	9053	G	T	0,999383	2021-07-08	United States
ORF1ab_3255_I	ORF1ab	3255	SRR15200763	10029	C	T	1	2021-07-08	United States
ORF1ab_3580_Y	ORF1ab	3580	SRR15200763	11003	C	T	0,801834	2021-07-08	United States
ORF1ab_3646_A	ORF1ab	3646	SRR15200763	11201	A	G	0,999873	2021-07-08	United States
ORF1ab_314_L	ORF1ab	314	SRR15200763	14408	C	T	0,999842	2021-07-08	United States
ORF1ab_662_S	ORF1ab	662	SRR15200763	15451	G	A	0,999248	2021-07-08	United States
ORF1ab_1000_L	ORF1ab	1000	SRR15200763	16466	C	T	1	2021-07-08	United States
ORF1ab_1918_V	ORF1ab	1918	SRR15200763	19220	C	T	0,999782	2021-07-08	United States
ORF1ab_2635_H	ORF1ab	2635	SRR15200763	21372	G	T	1	2021-07-08	United States
S_19_R	S	19	SRR15200763	21618	C	G	1	2021-07-08	United States
S_95_I	S	95	SRR15200763	21846	C	T	1	2021-07-08	United States
S_142_D	S	142	SRR15200763	21987	G	A	0,923077	2021-07-08	United States
S_156_NA	S	156	SRR15200763	22028	G	-AGTTCA	0,985075	2021-07-08	United States
S_478_K	S	478	SRR15200763	22995	C	A	1	2021-07-08	United States
S_614_G	S	614	SRR15200763	23403	A	G	0,999855	2021-07-08	United States
S_655_Y	S	655	SRR15200763	23525	C	T	0,999509	2021-07-08	United States
S_681_R	S	681	SRR15200763	23604	C	G	0,999896	2021-07-08	United States
S_829_T	S	829	SRR15200763	24047	G	A	1	2021-07-08	United States
S_950_N	S	950	SRR15200763	24410	G	A	0,994952	2021-07-08	United States
ORF3a_26_L	ORF3a	26	SRR15200763	25469	C	T	0,999669	2021-07-08	United States
ORF3a_94_F	ORF3a	94	SRR15200763	25672	C	T	0,999135	2021-07-08	United States
M_82_T	M	82	SRR15200763	26767	T	C	0,99988	2021-07-08	United States
ORF7a_120_I	ORF7a	120	SRR15200763	27752	C	T	1	2021-07-08	United States
ORF7b_40_I	ORF7b	40	SRR15200763	27874	C	T	0,999664	2021-07-08	United States
ORF8_118_NA	ORF8	118	SRR15200763	28247	A	-GATTTC	0,911276	2021-07-08	United States
ORF8_120_L	ORF8	120	SRR15200763	28253	C	A	0,996629	2021-07-08	United States
N_63_G	N	63	SRR15200763	28461	A	G	0,990755	2021-07-08	United States
N_203_M	N	203	SRR15200763	28881	G	T	1	2021-07-08	United States
N_215_C	N	215	SRR15200763	28916	G	T	0,999228	2021-07-08	United States
ORF1ab_1306_S	ORF1ab	1306	SRR15200764	4181	G	T	0,999885	2021-07-08	United States
ORF1ab_2046_L	ORF1ab	2046	SRR15200764	6402	C	T	0,999477	2021-07-08	United States
ORF1ab_2930_L	ORF1ab	2930	SRR15200764	9053	G	T	0,999602	2021-07-08	United States
ORF1ab_3255_I	ORF1ab	3255	SRR15200764	10029	C	T	1	2021-07-08	United States
ORF1ab_3356_I	ORF1ab	3356	SRR15200764	10332	C	T	0,0766812	2021-07-08	United States
ORF1ab_3646_A	ORF1ab	3646	SRR15200764	11201	A	G	0,999644	2021-07-08	United States
ORF1ab_314_L	ORF1ab	314	SRR15200764	14408	C	T	1	2021-07-08	United States
ORF1ab_662_S	ORF1ab	662	SRR15200764	15451	G	A	0,998223	2021-07-08	United States
ORF1ab_1000_L	ORF1ab	1000	SRR15200764	16466	C	T	1	2021-07-08	United States
ORF1ab_1257_V	ORF1ab	1257	SRR15200764	17236	A	G	0,999925	2021-07-08	United States
ORF1ab_1918_V	ORF1ab	1918	SRR15200764	19220	C	T	0,999348	2021-07-08	United States
S_19_R	S	19	SRR15200764	21618	C	G	1	2021-07-08	United States
S_156_NA	S	156	SRR15200764	22028	G	-AGTTCA	0,978049	2021-07-08	United States
S_614_G	S	614	SRR15200764	23403	A	G	0,999913	2021-07-08	United States
S_681_R	S	681	SRR15200764	23604	C	G	1	2021-07-08	United States
S_950_N	S	950	SRR15200764	24410	G	A	0,983225	2021-07-08	United States
ORF3a_26_L	ORF3a	26	SRR15200764	25469	C	T	1	2021-07-08	United States
M_82_T	M	82	SRR15200764	26767	T	C	1	2021-07-08	United States
ORF7b_40_I	ORF7b	40	SRR15200764	27874	C	T	1	2021-07-08	United States
ORF8_25_Y	ORF8	25	SRR15200764	27967	G	A	1	2021-07-08	United States
ORF8_118_NA	ORF8	118	SRR15200764	28247	A	-GATTTC	0,895664	2021-07-08	United States
ORF8_120_L	ORF8	120	SRR15200764	28253	C	A	0,993301	2021-07-08	United States
N_63_G	N	63	SRR15200764	28461	A	G	0,97636	2021-07-08	United States
N_203_M	N	203	SRR15200764	28881	G	T	1	2021-07-08	United States
N_215_C	N	215	SRR15200764	28916	G	T	1	2021-07-08	United States
N_377_Y	N	377	SRR15200764	29402	G	T	1	2021-07-08	United States
ORF1ab_1306_S	ORF1ab	1306	SRR15200765	4181	G	T	1	2021-07-08	United States
ORF1ab_2046_L	ORF1ab	2046	SRR15200765	6402	C	T	0,999554	2021-07-08	United States
ORF1ab_2287_S	ORF1ab	2287	SRR15200765	7124	C	T	1	2021-07-08	United States
ORF1ab_2930_L	ORF1ab	2930	SRR15200765	9053	G	T	1	2021-07-08	United States
ORF1ab_3255_I	ORF1ab	3255	SRR15200765	10029	C	T	1	2021-07-08	United States
ORF1ab_3646_A	ORF1ab	3646	SRR15200765	11201	A	G	0,999532	2021-07-08	United States
ORF1ab_183_V	ORF1ab	183	SRR15200765	14014	T	G	1	2021-07-08	United States
ORF1ab_314_L	ORF1ab	314	SRR15200765	14408	C	T	1	2021-07-08	United States
ORF1ab_662_S	ORF1ab	662	SRR15200765	15451	G	A	0,998606	2021-07-08	United States
ORF1ab_980_G	ORF1ab	980	SRR15200765	16406	T	G	0,0673822	2021-07-08	United States
ORF1ab_1000_L	ORF1ab	1000	SRR15200765	16466	C	T	0,999782	2021-07-08	United States
ORF1ab_1918_V	ORF1ab	1918	SRR15200765	19220	C	T	0,998332	2021-07-08	United States
S_17_K	S	17	SRR15200765	21613	T	G	0,0539084	2021-07-08	United States
S_19_R	S	19	SRR15200765	21618	C	G	1	2021-07-08	United States
S_142_D	S	142	SRR15200765	21987	G	A	0,64	2021-07-08	United States
S_156_NA	S	156	SRR15200765	22028	G	-AGTTCA	0,99214	2021-07-08	United States
S_452_R	S	452	SRR15200765	22917	T	G	1	2021-07-08	United States
S_478_K	S	478	SRR15200765	22995	C	A	1	2021-07-08	United States
S_614_G	S	614	SRR15200765	23403	A	G	1	2021-07-08	United States
S_681_R	S	681	SRR15200765	23604	C	G	1	2021-07-08	United States
S_859_I	S	859	SRR15200765	24138	C	T	0,078633	2021-07-08	United States
S_950_N	S	950	SRR15200765	24410	G	A	0,897778	2021-07-08	United States
ORF3a_26_L	ORF3a	26	SRR15200765	25469	C	T	1	2021-07-08	United States
M_82_T	M	82	SRR15200765	26767	T	C	1	2021-07-08	United States
ORF7a_82_A	ORF7a	82	SRR15200765	27638	T	C	1	2021-07-08	United States
ORF7a_120_I	ORF7a	120	SRR15200765	27752	C	T	1	2021-07-08	United States
ORF7b_40_I	ORF7b	40	SRR15200765	27874	C	T	1	2021-07-08	United States
ORF8_115_S	ORF8	115	SRR15200765	28236	C	A	1	2021-07-08	United States
ORF8_118_NA	ORF8	118	SRR15200765	28247	A	-GATTTC	0,910483	2021-07-08	United States
N_63_G	N	63	SRR15200765	28461	A	G	0,973397	2021-07-08	United States
N_203_M	N	203	SRR15200765	28881	G	T	1	2021-07-08	United States
N_215_C	N	215	SRR15200765	28916	G	T	1	2021-07-08	United States
N_377_Y	N	377	SRR15200765	29402	G	T	1	2021-07-08	United States
ORF1ab_246_K	ORF1ab	246	SRR15200766	1001	G	A	0,999847	2021-07-08	United States
ORF1ab_1001_I	ORF1ab	1001	SRR15200766	3267	C	T	0,999619	2021-07-08	United States
ORF1ab_1283_V	ORF1ab	1283	SRR15200766	4113	C	T	0,999736	2021-07-08	United States
ORF1ab_1708_D	ORF1ab	1708	SRR15200766	5388	C	A	0,999556	2021-07-08	United States
ORF1ab_2092_Y	ORF1ab	2092	SRR15200766	6539	C	T	0,973355	2021-07-08	United States
ORF1ab_2183_I	ORF1ab	2183	SRR15200766	6813	C	T	0,999771	2021-07-08	United States
ORF1ab_2230_T	ORF1ab	2230	SRR15200766	6954	T	C	0,999731	2021-07-08	United States
ORF1ab_2259_I	ORF1ab	2259	SRR15200766	7042	G	T	0,998067	2021-07-08	United States
ORF1ab_3674_NA	ORF1ab	3674	SRR15200766	11287	G	-TCTGGTTTT	0,928135	2021-07-08	United States
ORF1ab_3676_S	ORF1ab	3676	SRR15200766	11291	G	A	0,921314	2021-07-08	United States
ORF1ab_3677_L	ORF1ab	3677	SRR15200766	11296	T	G	0,997134	2021-07-08	United States
ORF1ab_218_L	ORF1ab	218	SRR15200766	14120	C	T	0,999692	2021-07-08	United States
ORF1ab_314_L	ORF1ab	314	SRR15200766	14408	C	T	0,999867	2021-07-08	United States
ORF1ab_2161_E	ORF1ab	2161	SRR15200766	19948	A	G	0,10707	2021-07-08	United States
S_68_NA	S	68	SRR15200766	21764	A	-TACATG	0,422064	2021-07-08	United States
S_143_NA	S	143	SRR15200766	21990	T	-TTA	0,894999	2021-07-08	United States
S_501_Y	S	501	SRR15200766	23063	A	T	1	2021-07-08	United States
S_570_D	S	570	SRR15200766	23271	C	A	0,999647	2021-07-08	United States
S_614_G	S	614	SRR15200766	23403	A	G	0,999773	2021-07-08	United States
S_681_H	S	681	SRR15200766	23604	C	A	0,999875	2021-07-08	United States
S_716_I	S	716	SRR15200766	23709	C	T	1	2021-07-08	United States
S_982_A	S	982	SRR15200766	24506	T	G	0,999786	2021-07-08	United States
S_1118_H	S	1118	SRR15200766	24914	G	C	0,999735	2021-07-08	United States
ORF3a_223_I	ORF3a	223	SRR15200766	26060	C	T	0,999721	2021-07-08	United States
ORF8_27_*	ORF8	27	SRR15200766	27972	C	T	0,999657	2021-07-08	United States
ORF8_52_I	ORF8	52	SRR15200766	28048	G	T	0,99993	2021-07-08	United States
ORF8_61_F	ORF8	61	SRR15200766	28075	G	T	0,999869	2021-07-08	United States
ORF8_68_*	ORF8	68	SRR15200766	28095	A	T	0,934317	2021-07-08	United States
ORF8_73_C	ORF8	73	SRR15200766	28111	A	G	0,999847	2021-07-08	United States
N_3_H	N	3	SRR15200766	28280	G	C	0,999915	2021-07-08	United States
N_3_V	N	3	SRR15200766	28281	A	T	0,999949	2021-07-08	United States
N_3_E	N	3	SRR15200766	28282	T	A	0,999796	2021-07-08	United States
N_203_K	N	203	SRR15200766	28881	G	A	0,999421	2021-07-08	United States
N_204_R	N	204	SRR15200766	28883	G	C	0,999813	2021-07-08	United States
N_235_F	N	235	SRR15200766	28977	C	T	0,998105	2021-07-08	United States
ORF1ab_1206_T	ORF1ab	1206	SRR15200767	3882	T	C	0,99989	2021-07-08	United States
ORF1ab_1640_L	ORF1ab	1640	SRR15200767	5184	C	T	0,999732	2021-07-08	United States
ORF1ab_3209_V	ORF1ab	3209	SRR15200767	9891	C	T	0,999663	2021-07-08	United States
ORF1ab_3718_A	ORF1ab	3718	SRR15200767	11418	T	C	0,999973	2021-07-08	United States
ORF1ab_3750_I	ORF1ab	3750	SRR15200767	11514	C	T	0,999725	2021-07-08	United States
ORF1ab_314_L	ORF1ab	314	SRR15200767	14408	C	T	0,999805	2021-07-08	United States
ORF1ab_662_S	ORF1ab	662	SRR15200767	15451	G	A	0,99805	2021-07-08	United States
ORF1ab_1000_L	ORF1ab	1000	SRR15200767	16466	C	T	0,999854	2021-07-08	United States
S_19_R	S	19	SRR15200767	21618	C	G	0,999888	2021-07-08	United States
S_142_D	S	142	SRR15200767	21987	G	A	0,633668	2021-07-08	United States
S_156_NA	S	156	SRR15200767	22028	G	-AGTTCA	0,989689	2021-07-08	United States
S_222_V	S	222	SRR15200767	22227	C	T	0,999633	2021-07-08	United States
S_452_R	S	452	SRR15200767	22917	T	G	1	2021-07-08	United States
S_478_K	S	478	SRR15200767	22995	C	A	1	2021-07-08	United States
S_547_I	S	547	SRR15200767	23202	C	T	0,998086	2021-07-08	United States
S_614_G	S	614	SRR15200767	23403	A	G	0,999959	2021-07-08	United States
S_681_R	S	681	SRR15200767	23604	C	G	0,999769	2021-07-08	United States
S_950_N	S	950	SRR15200767	24410	G	A	0,962691	2021-07-08	United States
S_1264_L	S	1264	SRR15200767	25352	G	T	0,981063	2021-07-08	United States
ORF3a_26_L	ORF3a	26	SRR15200767	25469	C	T	0,999949	2021-07-08	United States
M_82_T	M	82	SRR15200767	26767	T	C	0,999779	2021-07-08	United States
ORF6_48_N	ORF6	48	SRR15200767	27345	A	T	0,999904	2021-07-08	United States
ORF7a_82_A	ORF7a	82	SRR15200767	27638	T	C	1	2021-07-08	United States
ORF7a_120_I	ORF7a	120	SRR15200767	27752	C	T	1	2021-07-08	United States
ORF8_118_NA	ORF8	118	SRR15200767	28247	A	-GATTTC	0,919405	2021-07-08	United States
ORF8_119_V	ORF8	119	SRR15200767	28249	A	T	0,984252	2021-07-08	United States
ORF8_120_L	ORF8	120	SRR15200767	28253	C	A	0,995619	2021-07-08	United States
N_63_G	N	63	SRR15200767	28461	A	G	0,970311	2021-07-08	United States
N_203_M	N	203	SRR15200767	28881	G	T	0,999536	2021-07-08	United States
N_377_Y	N	377	SRR15200767	29402	G	T	0,99574	2021-07-08	United States
ORF1ab_972_G	ORF1ab	972	SRR15200768	3180	A	G	0,0664139	2021-07-08	United States
ORF1ab_1640_L	ORF1ab	1640	SRR15200768	5184	C	T	0,999357	2021-07-08	United States
ORF1ab_3209_V	ORF1ab	3209	SRR15200768	9891	C	T	0,999712	2021-07-08	United States
ORF1ab_3718_A	ORF1ab	3718	SRR15200768	11418	T	C	0,999989	2021-07-08	United States
ORF1ab_3750_I	ORF1ab	3750	SRR15200768	11514	C	T	0,999788	2021-07-08	United States
ORF1ab_314_L	ORF1ab	314	SRR15200768	14408	C	T	0,999811	2021-07-08	United States
ORF1ab_662_S	ORF1ab	662	SRR15200768	15451	G	A	0,998434	2021-07-08	United States
ORF1ab_1000_L	ORF1ab	1000	SRR15200768	16466	C	T	0,999825	2021-07-08	United States
S_19_R	S	19	SRR15200768	21618	C	G	0,999968	2021-07-08	United States
S_142_D	S	142	SRR15200768	21987	G	A	0,341849	2021-07-08	United States
S_156_NA	S	156	SRR15200768	22028	G	-AGTTCA	0,984131	2021-07-08	United States
S_222_V	S	222	SRR15200768	22227	C	T	0,999609	2021-07-08	United States
S_452_R	S	452	SRR15200768	22917	T	G	0,999529	2021-07-08	United States
S_478_K	S	478	SRR15200768	22995	C	A	0,999354	2021-07-08	United States
S_613_H	S	613	SRR15200768	23401	G	T	0,0990812	2021-07-08	United States
S_614_G	S	614	SRR15200768	23403	A	G	0,999703	2021-07-08	United States
S_681_R	S	681	SRR15200768	23604	C	G	1	2021-07-08	United States
S_950_N	S	950	SRR15200768	24410	G	A	0,875203	2021-07-08	United States
ORF3a_26_L	ORF3a	26	SRR15200768	25469	C	T	0,999753	2021-07-08	United States
M_82_T	M	82	SRR15200768	26767	T	C	0,999644	2021-07-08	United States
ORF7a_82_A	ORF7a	82	SRR15200768	27638	T	C	0,999636	2021-07-08	United States
ORF7a_120_I	ORF7a	120	SRR15200768	27752	C	T	0,999668	2021-07-08	United States
ORF8_118_NA	ORF8	118	SRR15200768	28247	A	-GATTTC	0,922283	2021-07-08	United States
ORF8_120_L	ORF8	120	SRR15200768	28253	C	A	0,995162	2021-07-08	United States
N_63_G	N	63	SRR15200768	28461	A	G	0,951212	2021-07-08	United States
N_203_M	N	203	SRR15200768	28881	G	T	0,999567	2021-07-08	United States
N_373_N	N	373	SRR15200768	29392	G	T	0,99951	2021-07-08	United States
N_377_Y	N	377	SRR15200768	29402	G	T	0,999432	2021-07-08	United States
ORF1ab_1306_S	ORF1ab	1306	SRR15200769	4181	G	T	0,999796	2021-07-08	United States
ORF1ab_2046_L	ORF1ab	2046	SRR15200769	6402	C	T	0,999167	2021-07-08	United States
ORF1ab_2287_S	ORF1ab	2287	SRR15200769	7124	C	T	1	2021-07-08	United States
ORF1ab_2930_L	ORF1ab	2930	SRR15200769	9053	G	T	0,999831	2021-07-08	United States
ORF1ab_3255_I	ORF1ab	3255	SRR15200769	10029	C	T	0,999904	2021-07-08	United States
ORF1ab_3646_A	ORF1ab	3646	SRR15200769	11201	A	G	0,999561	2021-07-08	United States
ORF1ab_314_L	ORF1ab	314	SRR15200769	14408	C	T	0,999628	2021-07-08	United States
ORF1ab_662_S	ORF1ab	662	SRR15200769	15451	G	A	0,99826	2021-07-08	United States
ORF1ab_1000_L	ORF1ab	1000	SRR15200769	16466	C	T	1	2021-07-08	United States
ORF1ab_1219_S	ORF1ab	1219	SRR15200769	17122	G	T	0,999405	2021-07-08	United States
ORF1ab_1918_V	ORF1ab	1918	SRR15200769	19220	C	T	0,999632	2021-07-08	United States
S_19_R	S	19	SRR15200769	21618	C	G	1	2021-07-08	United States
S_95_I	S	95	SRR15200769	21846	C	T	1	2021-07-08	United States
S_142_D	S	142	SRR15200769	21987	G	A	0,742769	2021-07-08	United States
S_156_NA	S	156	SRR15200769	22028	G	-AGTTCA	0,984436	2021-07-08	United States
S_452_R	S	452	SRR15200769	22917	T	G	1	2021-07-08	United States
S_478_K	S	478	SRR15200769	22995	C	A	1	2021-07-08	United States
S_614_G	S	614	SRR15200769	23403	A	G	0,999749	2021-07-08	United States
S_681_R	S	681	SRR15200769	23604	C	G	0,99989	2021-07-08	United States
S_950_N	S	950	SRR15200769	24410	G	A	0,974318	2021-07-08	United States
ORF3a_26_L	ORF3a	26	SRR15200769	25469	C	T	0,999824	2021-07-08	United States
M_82_T	M	82	SRR15200769	26767	T	C	0,999977	2021-07-08	United States
ORF7a_82_A	ORF7a	82	SRR15200769	27638	T	C	1	2021-07-08	United States
ORF7a_120_I	ORF7a	120	SRR15200769	27752	C	T	1	2021-07-08	United States
ORF7b_40_I	ORF7b	40	SRR15200769	27874	C	T	0,99981	2021-07-08	United States
ORF8_118_NA	ORF8	118	SRR15200769	28247	A	-GATTTC	0,917246	2021-07-08	United States
ORF8_120_L	ORF8	120	SRR15200769	28253	C	A	0,996436	2021-07-08	United States
N_63_G	N	63	SRR15200769	28461	A	G	0,98081	2021-07-08	United States
N_203_M	N	203	SRR15200769	28881	G	T	1	2021-07-08	United States
N_215_C	N	215	SRR15200769	28916	G	T	0,999525	2021-07-08	United States
N_377_Y	N	377	SRR15200769	29402	G	T	0,996491	2021-07-08	United States
ORF1ab_1306_S	ORF1ab	1306	SRR15200771	4181	G	T	0,999934	2021-07-08	United States
ORF1ab_2046_L	ORF1ab	2046	SRR15200771	6402	C	T	0,99892	2021-07-08	United States
ORF1ab_2287_S	ORF1ab	2287	SRR15200771	7124	C	T	0,999696	2021-07-08	United States
ORF1ab_2325_V	ORF1ab	2325	SRR15200771	7239	C	T	1	2021-07-08	United States
ORF1ab_2930_L	ORF1ab	2930	SRR15200771	9053	G	T	0,999825	2021-07-08	United States
ORF1ab_3255_I	ORF1ab	3255	SRR15200771	10029	C	T	0,999694	2021-07-08	United States
ORF1ab_3646_A	ORF1ab	3646	SRR15200771	11201	A	G	0,999736	2021-07-08	United States
ORF1ab_3879_F	ORF1ab	3879	SRR15200771	11900	C	T	0,99961	2021-07-08	United States
ORF1ab_314_L	ORF1ab	314	SRR15200771	14408	C	T	0,999835	2021-07-08	United States
ORF1ab_662_S	ORF1ab	662	SRR15200771	15451	G	A	0,998349	2021-07-08	United States
ORF1ab_1000_L	ORF1ab	1000	SRR15200771	16466	C	T	0,999711	2021-07-08	United States
ORF1ab_1257_V	ORF1ab	1257	SRR15200771	17236	A	G	0,999473	2021-07-08	United States
ORF1ab_1918_V	ORF1ab	1918	SRR15200771	19220	C	T	0,999043	2021-07-08	United States
S_19_R	S	19	SRR15200771	21618	C	G	0,999935	2021-07-08	United States
S_142_D	S	142	SRR15200771	21987	G	A	0,379383	2021-07-08	United States
S_156_NA	S	156	SRR15200771	22028	G	-AGTTCA	0,988825	2021-07-08	United States
S_452_R	S	452	SRR15200771	22917	T	G	0,998997	2021-07-08	United States
S_478_K	S	478	SRR15200771	22995	C	A	0,999828	2021-07-08	United States
S_614_G	S	614	SRR15200771	23403	A	G	0,999941	2021-07-08	United States
S_681_R	S	681	SRR15200771	23604	C	G	1	2021-07-08	United States
S_950_N	S	950	SRR15200771	24410	G	A	0,779974	2021-07-08	United States
ORF3a_26_L	ORF3a	26	SRR15200771	25469	C	T	1	2021-07-08	United States
M_82_T	M	82	SRR15200771	26767	T	C	0,999766	2021-07-08	United States
ORF7a_82_A	ORF7a	82	SRR15200771	27638	T	C	0,999553	2021-07-08	United States
ORF7a_120_I	ORF7a	120	SRR15200771	27752	C	T	0,999545	2021-07-08	United States
ORF7b_40_I	ORF7b	40	SRR15200771	27874	C	T	0,999337	2021-07-08	United States
ORF8_118_NA	ORF8	118	SRR15200771	28247	A	-GATTTC	0,928218	2021-07-08	United States
ORF8_120_L	ORF8	120	SRR15200771	28253	C	A	0,972445	2021-07-08	United States
N_63_G	N	63	SRR15200771	28461	A	G	0,933623	2021-07-08	United States
N_203_M	N	203	SRR15200771	28881	G	T	0,999951	2021-07-08	United States
N_215_C	N	215	SRR15200771	28916	G	T	0,999525	2021-07-08	United States
N_377_Y	N	377	SRR15200771	29402	G	T	1	2021-07-08	United States
ORF1ab_1306_S	ORF1ab	1306	SRR15200772	4181	G	T	1	2021-07-08	United States
ORF1ab_2046_L	ORF1ab	2046	SRR15200772	6402	C	T	0,999477	2021-07-08	United States
ORF1ab_2287_S	ORF1ab	2287	SRR15200772	7124	C	T	1	2021-07-08	United States
ORF1ab_2930_L	ORF1ab	2930	SRR15200772	9053	G	T	1	2021-07-08	United States
ORF1ab_3255_I	ORF1ab	3255	SRR15200772	10029	C	T	1	2021-07-08	United States
ORF1ab_3646_A	ORF1ab	3646	SRR15200772	11201	A	G	0,999546	2021-07-08	United States
ORF1ab_183_V	ORF1ab	183	SRR15200772	14014	T	G	0,999845	2021-07-08	United States
ORF1ab_314_L	ORF1ab	314	SRR15200772	14408	C	T	1	2021-07-08	United States
ORF1ab_662_S	ORF1ab	662	SRR15200772	15451	G	A	0,997125	2021-07-08	United States
ORF1ab_978_NA	ORF1ab	978	SRR15200772	16400	G	+T	0,054321	2021-07-08	United States
ORF1ab_980_G	ORF1ab	980	SRR15200772	16406	T	G	0,175141	2021-07-08	United States
ORF1ab_1000_L	ORF1ab	1000	SRR15200772	16466	C	T	1	2021-07-08	United States
ORF1ab_1918_V	ORF1ab	1918	SRR15200772	19220	C	T	0,999747	2021-07-08	United States
ORF1ab_2222_S	ORF1ab	2222	SRR15200772	20131	G	T	1	2021-07-08	United States
ORF1ab_2333_G	ORF1ab	2333	SRR15200772	20465	A	G	0,29082	2021-07-08	United States
S_19_R	S	19	SRR15200772	21618	C	G	1	2021-07-08	United States
S_156_NA	S	156	SRR15200772	22028	G	-AGTTCA	0,977153	2021-07-08	United States
S_452_R	S	452	SRR15200772	22917	T	G	1	2021-07-08	United States
S_478_K	S	478	SRR15200772	22995	C	A	1	2021-07-08	United States
S_614_G	S	614	SRR15200772	23403	A	G	0,999776	2021-07-08	United States
S_681_R	S	681	SRR15200772	23604	C	G	1	2021-07-08	United States
S_950_N	S	950	SRR15200772	24410	G	A	0,960231	2021-07-08	United States
S_1251_V	S	1251	SRR15200772	25314	G	T	0,271741	2021-07-08	United States
S_1252_C	S	1252	SRR15200772	25317	C	G	0,256545	2021-07-08	United States
ORF3a_26_L	ORF3a	26	SRR15200772	25469	C	T	1	2021-07-08	United States
M_67_NA	M	67	SRR15200772	26721	C	-TT	0,0513572	2021-07-08	United States
M_82_T	M	82	SRR15200772	26767	T	C	1	2021-07-08	United States
ORF6_53_Y	ORF6	53	SRR15200772	27358	G	T	0,0672422	2021-07-08	United States
ORF7a_120_I	ORF7a	120	SRR15200772	27752	C	T	1	2021-07-08	United States
ORF7b_40_I	ORF7b	40	SRR15200772	27874	C	T	1	2021-07-08	United States
ORF8_118_NA	ORF8	118	SRR15200772	28247	A	-GATTTC	0,923005	2021-07-08	United States
ORF8_120_L	ORF8	120	SRR15200772	28253	C	A	1	2021-07-08	United States
N_63_G	N	63	SRR15200772	28461	A	G	0,934556	2021-07-08	United States
N_203_M	N	203	SRR15200772	28881	G	T	1	2021-07-08	United States
N_215_C	N	215	SRR15200772	28916	G	T	1	2021-07-08	United States
N_377_Y	N	377	SRR15200772	29402	G	T	1	2021-07-08	United States
ORF1ab_1306_S	ORF1ab	1306	SRR15200773	4181	G	T	0,999811	2021-07-08	United States
ORF1ab_2046_L	ORF1ab	2046	SRR15200773	6402	C	T	0,999355	2021-07-08	United States
ORF1ab_2287_S	ORF1ab	2287	SRR15200773	7124	C	T	1	2021-07-08	United States
ORF1ab_2930_L	ORF1ab	2930	SRR15200773	9053	G	T	0,99938	2021-07-08	United States
ORF1ab_3255_I	ORF1ab	3255	SRR15200773	10029	C	T	0,999908	2021-07-08	United States
ORF1ab_3603_NA	ORF1ab	3603	SRR15200773	11074	C	+T	0,0950165	2021-07-08	United States
ORF1ab_3606_NA	ORF1ab	3606	SRR15200773	11082	T	-G	0,145924	2021-07-08	United States
ORF1ab_3606_F	ORF1ab	3606	SRR15200773	11083	G	T	0,999853	2021-07-08	United States
ORF1ab_3646_A	ORF1ab	3646	SRR15200773	11201	A	G	0,999475	2021-07-08	United States
ORF1ab_314_L	ORF1ab	314	SRR15200773	14408	C	T	0,999479	2021-07-08	United States
ORF1ab_662_S	ORF1ab	662	SRR15200773	15451	G	A	0,997809	2021-07-08	United States
ORF1ab_1000_L	ORF1ab	1000	SRR15200773	16466	C	T	0,999835	2021-07-08	United States
ORF1ab_1918_V	ORF1ab	1918	SRR15200773	19220	C	T	0,998713	2021-07-08	United States
ORF1ab_2537_I	ORF1ab	2537	SRR15200773	21077	C	T	0,999801	2021-07-08	United States
S_19_R	S	19	SRR15200773	21618	C	G	1	2021-07-08	United States
S_95_I	S	95	SRR15200773	21846	C	T	0,999799	2021-07-08	United States
S_142_D	S	142	SRR15200773	21987	G	A	0,577065	2021-07-08	United States
S_156_NA	S	156	SRR15200773	22028	G	-AGTTCA	0,984178	2021-07-08	United States
S_452_R	S	452	SRR15200773	22917	T	G	1	2021-07-08	United States
S_478_K	S	478	SRR15200773	22995	C	A	0,999508	2021-07-08	United States
S_614_G	S	614	SRR15200773	23403	A	G	0,999786	2021-07-08	United States
S_681_R	S	681	SRR15200773	23604	C	G	0,999453	2021-07-08	United States
S_950_N	S	950	SRR15200773	24410	G	A	0,912608	2021-07-08	United States
ORF3a_26_L	ORF3a	26	SRR15200773	25469	C	T	0,999697	2021-07-08	United States
ORF3a_202_L	ORF3a	202	SRR15200773	25996	G	T	0,99969	2021-07-08	United States
M_82_T	M	82	SRR15200773	26767	T	C	0,99989	2021-07-08	United States
ORF7a_82_A	ORF7a	82	SRR15200773	27638	T	C	0,999033	2021-07-08	United States
ORF7a_120_I	ORF7a	120	SRR15200773	27752	C	T	0,999856	2021-07-08	United States
ORF7b_39_*	ORF7b	39	SRR15200773	27870	G	T	0,999935	2021-07-08	United States
ORF7b_40_I	ORF7b	40	SRR15200773	27874	C	T	0,999807	2021-07-08	United States
ORF8_118_NA	ORF8	118	SRR15200773	28247	A	-GATTTC	0,921524	2021-07-08	United States
ORF8_120_L	ORF8	120	SRR15200773	28253	C	A	0,988571	2021-07-08	United States
N_63_G	N	63	SRR15200773	28461	A	G	0,96858	2021-07-08	United States
N_203_M	N	203	SRR15200773	28881	G	T	0,999877	2021-07-08	United States
N_215_C	N	215	SRR15200773	28916	G	T	0,999593	2021-07-08	United States
N_377_Y	N	377	SRR15200773	29402	G	T	0,999583	2021-07-08	United States
ORF1ab_340_I	ORF1ab	340	SRR15200776	1284	C	T	0,999718	2021-07-08	United States
ORF1ab_1306_S	ORF1ab	1306	SRR15200776	4181	G	T	0,99983	2021-07-08	United States
ORF1ab_2046_L	ORF1ab	2046	SRR15200776	6402	C	T	0,999288	2021-07-08	United States
ORF1ab_2287_S	ORF1ab	2287	SRR15200776	7124	C	T	0,99953	2021-07-08	United States
ORF1ab_2930_L	ORF1ab	2930	SRR15200776	9053	G	T	0,999886	2021-07-08	United States
ORF1ab_3255_I	ORF1ab	3255	SRR15200776	10029	C	T	0,999829	2021-07-08	United States
ORF1ab_3646_A	ORF1ab	3646	SRR15200776	11201	A	G	0,999612	2021-07-08	United States
ORF1ab_4026_I	ORF1ab	4026	SRR15200776	12342	C	T	0,999928	2021-07-08	United States
ORF1ab_314_L	ORF1ab	314	SRR15200776	14408	C	T	0,999943	2021-07-08	United States
ORF1ab_662_S	ORF1ab	662	SRR15200776	15451	G	A	0,998517	2021-07-08	United States
ORF1ab_980_G	ORF1ab	980	SRR15200776	16406	T	G	0,0591708	2021-07-08	United States
ORF1ab_1000_L	ORF1ab	1000	SRR15200776	16466	C	T	0,999814	2021-07-08	United States
ORF1ab_1257_V	ORF1ab	1257	SRR15200776	17236	A	G	0,999872	2021-07-08	United States
ORF1ab_1918_V	ORF1ab	1918	SRR15200776	19220	C	T	0,99727	2021-07-08	United States
S_19_R	S	19	SRR15200776	21618	C	G	0,999865	2021-07-08	United States
S_83_F	S	83	SRR15200776	21809	G	T	0,999769	2021-07-08	United States
S_142_D	S	142	SRR15200776	21987	G	A	0,347336	2021-07-08	United States
S_156_NA	S	156	SRR15200776	22028	G	-AGTTCA	0,978938	2021-07-08	United States
S_452_R	S	452	SRR15200776	22917	T	G	0,999824	2021-07-08	United States
S_478_K	S	478	SRR15200776	22995	C	A	0,999946	2021-07-08	United States
S_614_G	S	614	SRR15200776	23403	A	G	0,999906	2021-07-08	United States
S_681_R	S	681	SRR15200776	23604	C	G	0,999752	2021-07-08	United States
S_950_N	S	950	SRR15200776	24410	G	A	0,668758	2021-07-08	United States
ORF3a_26_L	ORF3a	26	SRR15200776	25469	C	T	0,999944	2021-07-08	United States
M_82_T	M	82	SRR15200776	26767	T	C	0,999772	2021-07-08	United States
ORF7a_82_A	ORF7a	82	SRR15200776	27638	T	C	0,999475	2021-07-08	United States
ORF7a_120_I	ORF7a	120	SRR15200776	27752	C	T	0,99994	2021-07-08	United States
ORF7b_40_I	ORF7b	40	SRR15200776	27874	C	T	0,99978	2021-07-08	United States
ORF8_118_NA	ORF8	118	SRR15200776	28247	A	-GATTTC	0,922222	2021-07-08	United States
ORF8_120_L	ORF8	120	SRR15200776	28253	C	A	0,995491	2021-07-08	United States
N_63_G	N	63	SRR15200776	28461	A	G	0,934017	2021-07-08	United States
N_203_M	N	203	SRR15200776	28881	G	T	0,999849	2021-07-08	United States
N_215_C	N	215	SRR15200776	28916	G	T	0,999443	2021-07-08	United States
N_254_V	N	254	SRR15200776	29034	C	T	0,054481	2021-07-08	United States
N_377_Y	N	377	SRR15200776	29402	G	T	0,998445	2021-07-08	United States
ORF1ab_1001_I	ORF1ab	1001	SRR15200777	3267	C	T	0,999828	2021-07-08	United States
ORF1ab_1708_D	ORF1ab	1708	SRR15200777	5388	C	A	0,999902	2021-07-08	United States
ORF1ab_1987_Y	ORF1ab	1987	SRR15200777	6224	C	T	0,999882	2021-07-08	United States
ORF1ab_2230_T	ORF1ab	2230	SRR15200777	6954	T	C	0,999845	2021-07-08	United States
ORF1ab_3674_NA	ORF1ab	3674	SRR15200777	11287	G	-TCTGGTTTT	0,895277	2021-07-08	United States
ORF1ab_3676_S	ORF1ab	3676	SRR15200777	11291	G	A	0,972538	2021-07-08	United States
ORF1ab_3677_L	ORF1ab	3677	SRR15200777	11296	T	G	0,996462	2021-07-08	United States
ORF1ab_218_L	ORF1ab	218	SRR15200777	14120	C	T	0,99937	2021-07-08	United States
ORF1ab_314_L	ORF1ab	314	SRR15200777	14408	C	T	0,999827	2021-07-08	United States
ORF1ab_1351_F	ORF1ab	1351	SRR15200777	17518	C	T	0,999169	2021-07-08	United States
ORF1ab_1975_S	ORF1ab	1975	SRR15200777	19390	C	T	1	2021-07-08	United States
ORF1ab_2560_F	ORF1ab	2560	SRR15200777	21145	C	T	0,999501	2021-07-08	United States
S_68_NA	S	68	SRR15200777	21764	A	-TACATG	0,46805	2021-07-08	United States
S_143_NA	S	143	SRR15200777	21990	T	-TTA	0,907048	2021-07-08	United States
S_253_G	S	253	SRR15200777	22320	A	G	0,999949	2021-07-08	United States
S_501_Y	S	501	SRR15200777	23063	A	T	0,99984	2021-07-08	United States
S_570_D	S	570	SRR15200777	23271	C	A	0,999701	2021-07-08	United States
S_614_G	S	614	SRR15200777	23403	A	G	0,999866	2021-07-08	United States
S_681_H	S	681	SRR15200777	23604	C	A	0,999962	2021-07-08	United States
S_716_I	S	716	SRR15200777	23709	C	T	0,999768	2021-07-08	United States
S_982_A	S	982	SRR15200777	24506	T	G	0,999797	2021-07-08	United States
S_1118_H	S	1118	SRR15200777	24914	G	C	0,999666	2021-07-08	United States
ORF8_27_*	ORF8	27	SRR15200777	27972	C	T	0,999836	2021-07-08	United States
ORF8_52_I	ORF8	52	SRR15200777	28048	G	T	0,999842	2021-07-08	United States
ORF8_68_*	ORF8	68	SRR15200777	28095	A	T	0,657088	2021-07-08	United States
ORF8_73_C	ORF8	73	SRR15200777	28111	A	G	0,999814	2021-07-08	United States
N_3_H	N	3	SRR15200777	28280	G	C	0,999873	2021-07-08	United States
N_3_V	N	3	SRR15200777	28281	A	T	0,99971	2021-07-08	United States
N_3_E	N	3	SRR15200777	28282	T	A	0,999673	2021-07-08	United States
N_203_K	N	203	SRR15200777	28881	G	A	0,999684	2021-07-08	United States
N_204_R	N	204	SRR15200777	28883	G	C	0,999715	2021-07-08	United States
N_235_F	N	235	SRR15200777	28977	C	T	0,999531	2021-07-08	United States
ORF1ab_264_Y	ORF1ab	264	SRR15200779	1055	G	T	0,138965	2021-07-08	United States
ORF1ab_1306_S	ORF1ab	1306	SRR15200779	4181	G	T	0,999897	2021-07-08	United States
ORF1ab_2046_L	ORF1ab	2046	SRR15200779	6402	C	T	0,999567	2021-07-08	United States
ORF1ab_2929_S	ORF1ab	2929	SRR15200779	9050	C	T	0,559803	2021-07-08	United States
ORF1ab_2930_L	ORF1ab	2930	SRR15200779	9053	G	T	0,999133	2021-07-08	United States
ORF1ab_3255_I	ORF1ab	3255	SRR15200779	10029	C	T	1	2021-07-08	United States
ORF1ab_3603_NA	ORF1ab	3603	SRR15200779	11074	C	-T	0,0510665	2021-07-08	United States
ORF1ab_3646_A	ORF1ab	3646	SRR15200779	11201	A	G	0,999763	2021-07-08	United States
ORF1ab_3731_V	ORF1ab	3731	SRR15200779	11456	A	G	0,999867	2021-07-08	United States
ORF1ab_314_L	ORF1ab	314	SRR15200779	14408	C	T	1	2021-07-08	United States
ORF1ab_662_S	ORF1ab	662	SRR15200779	15451	G	A	0,996647	2021-07-08	United States
ORF1ab_1000_L	ORF1ab	1000	SRR15200779	16466	C	T	0,997849	2021-07-08	United States
ORF1ab_1918_V	ORF1ab	1918	SRR15200779	19220	C	T	0,999715	2021-07-08	United States
S_19_R	S	19	SRR15200779	21618	C	G	1	2021-07-08	United States
S_70_I	S	70	SRR15200779	21770	G	A	1	2021-07-08	United States
S_103_C	S	103	SRR15200779	21869	G	T	0,055199	2021-07-08	United States
S_142_D	S	142	SRR15200779	21987	G	A	0,952239	2021-07-08	United States
S_156_NA	S	156	SRR15200779	22028	G	-AGTTCA	0,940299	2021-07-08	United States
S_452_R	S	452	SRR15200779	22917	T	G	1	2021-07-08	United States
S_478_K	S	478	SRR15200779	22995	C	A	1	2021-07-08	United States
S_614_G	S	614	SRR15200779	23403	A	G	0,999829	2021-07-08	United States
S_681_R	S	681	SRR15200779	23604	C	G	0,999357	2021-07-08	United States
S_950_N	S	950	SRR15200779	24410	G	A	0,992577	2021-07-08	United States
ORF3a_26_L	ORF3a	26	SRR15200779	25469	C	T	0,999857	2021-07-08	United States
ORF3a_210_A	ORF3a	210	SRR15200779	26021	A	C	1	2021-07-08	United States
ORF3a_258_S	ORF3a	258	SRR15200779	26164	C	T	0,344203	2021-07-08	United States
M_82_T	M	82	SRR15200779	26767	T	C	0,999803	2021-07-08	United States
ORF7a_50_S	ORF7a	50	SRR15200779	27541	G	T	0,0673077	2021-07-08	United States
ORF7a_82_A	ORF7a	82	SRR15200779	27638	T	C	1	2021-07-08	United States
ORF7a_120_I	ORF7a	120	SRR15200779	27752	C	T	1	2021-07-08	United States
ORF7b_40_I	ORF7b	40	SRR15200779	27874	C	T	0,999006	2021-07-08	United States
ORF8_118_NA	ORF8	118	SRR15200779	28247	A	-GATTTC	0,913465	2021-07-08	United States
ORF8_120_L	ORF8	120	SRR15200779	28253	C	A	0,999492	2021-07-08	United States
N_63_G	N	63	SRR15200779	28461	A	G	0,97714	2021-07-08	United States
N_203_M	N	203	SRR15200779	28881	G	T	1	2021-07-08	United States
N_215_C	N	215	SRR15200779	28916	G	T	1	2021-07-08	United States
N_377_Y	N	377	SRR15200779	29402	G	T	1	2021-07-08	United States
ORF1ab_43_C	ORF1ab	43	SRR15200780	392	C	T	0,914362	2021-07-08	United States
ORF1ab_124_C	ORF1ab	124	SRR15200780	635	C	T	0,998504	2021-07-08	United States
ORF1ab_339_V	ORF1ab	339	SRR15200780	1281	C	T	0,999824	2021-07-08	United States
ORF1ab_1207_S	ORF1ab	1207	SRR15200780	3884	C	T	0,999737	2021-07-08	United States
ORF1ab_1548_S	ORF1ab	1548	SRR15200780	4907	G	A	0,999231	2021-07-08	United States
ORF1ab_1851_V	ORF1ab	1851	SRR15200780	5817	C	T	0,999919	2021-07-08	United States
ORF1ab_2123_V	ORF1ab	2123	SRR15200780	6633	C	T	0,999821	2021-07-08	United States
ORF1ab_2293_G	ORF1ab	2293	SRR15200780	7142	A	G	1	2021-07-08	United States
ORF1ab_3117_A	ORF1ab	3117	SRR15200780	9614	A	G	0,999856	2021-07-08	United States
ORF1ab_3143_V	ORF1ab	3143	SRR15200780	9693	C	T	0,998912	2021-07-08	United States
ORF1ab_3163_S	ORF1ab	3163	SRR15200780	9754	A	C	0,999719	2021-07-08	United States
ORF1ab_3674_NA	ORF1ab	3674	SRR15200780	11287	G	-TCTGGTTTT	0,937726	2021-07-08	United States
ORF1ab_3676_S	ORF1ab	3676	SRR15200780	11291	G	A	0,953632	2021-07-08	United States
ORF1ab_3677_L	ORF1ab	3677	SRR15200780	11296	T	G	1	2021-07-08	United States
ORF1ab_314_L	ORF1ab	314	SRR15200780	14408	C	T	1	2021-07-08	United States
ORF1ab_662_S	ORF1ab	662	SRR15200780	15451	G	A	0,998061	2021-07-08	United States
ORF1ab_1000_L	ORF1ab	1000	SRR15200780	16466	C	T	0,999857	2021-07-08	United States
ORF1ab_1873_R	ORF1ab	1873	SRR15200780	19085	A	G	0,999952	2021-07-08	United States
ORF1ab_2132_V	ORF1ab	2132	SRR15200780	19862	C	T	0,993435	2021-07-08	United States
S_18_R	S	18	SRR15200780	21615	T	G	0,999265	2021-07-08	United States
S_95_I	S	95	SRR15200780	21846	C	T	0,999586	2021-07-08	United States
S_158_S	S	158	SRR15200780	22036	A	C	0,999796	2021-07-08	United States
S_440_K	S	440	SRR15200780	22882	T	A	0,74216	2021-07-08	United States
S_614_G	S	614	SRR15200780	23403	A	G	0,9995	2021-07-08	United States
S_681_H	S	681	SRR15200780	23604	C	A	0,999634	2021-07-08	United States
S_688_V	S	688	SRR15200780	23625	C	T	0,998692	2021-07-08	United States
S_735_A	S	735	SRR15200780	23765	T	G	0,999475	2021-07-08	United States
S_1027_I	S	1027	SRR15200780	24642	C	T	1	2021-07-08	United States
ORF3a_184_H	ORF3a	184	SRR15200780	25942	T	C	0,999289	2021-07-08	United States
ORF3a_255_NA	ORF3a	255	SRR15200780	26157	T	-GTTA	0,981238	2021-07-08	United States
ORF7b_5_L	ORF7b	5	SRR15200780	27769	C	T	1	2021-07-08	United States
ORF8_52_K	ORF8	52	SRR15200780	28048	G	A	0,999543	2021-07-08	United States
N_194_L	N	194	SRR15200780	28854	C	T	1	2021-07-08	United States
N_213_Y	N	213	SRR15200780	28910	A	T	0,997971	2021-07-08	United States
ORF1ab_1633_D	ORF1ab	1633	SRR15200781	5164	G	T	0,999724	2021-07-08	United States
ORF1ab_1640_L	ORF1ab	1640	SRR15200781	5184	C	T	0,999791	2021-07-08	United States
ORF1ab_3209_V	ORF1ab	3209	SRR15200781	9891	C	T	0,999659	2021-07-08	United States
ORF1ab_3718_A	ORF1ab	3718	SRR15200781	11418	T	C	0,999906	2021-07-08	United States
ORF1ab_3750_I	ORF1ab	3750	SRR15200781	11514	C	T	0,99969	2021-07-08	United States
ORF1ab_314_L	ORF1ab	314	SRR15200781	14408	C	T	1	2021-07-08	United States
ORF1ab_662_S	ORF1ab	662	SRR15200781	15451	G	A	0,998276	2021-07-08	United States
ORF1ab_1000_L	ORF1ab	1000	SRR15200781	16466	C	T	0,999783	2021-07-08	United States
S_19_R	S	19	SRR15200781	21618	C	G	1	2021-07-08	United States
S_142_D	S	142	SRR15200781	21987	G	A	0,340678	2021-07-08	United States
S_156_NA	S	156	SRR15200781	22028	G	-AGTTCA	0,980402	2021-07-08	United States
S_222_V	S	222	SRR15200781	22227	C	T	0,99864	2021-07-08	United States
S_289_I	S	289	SRR15200781	22427	G	A	1	2021-07-08	United States
S_452_R	S	452	SRR15200781	22917	T	G	1	2021-07-08	United States
S_478_K	S	478	SRR15200781	22995	C	A	1	2021-07-08	United States
S_614_G	S	614	SRR15200781	23403	A	G	0,999867	2021-07-08	United States
S_681_R	S	681	SRR15200781	23604	C	G	1	2021-07-08	United States
S_950_N	S	950	SRR15200781	24410	G	A	0,763636	2021-07-08	United States
ORF3a_26_L	ORF3a	26	SRR15200781	25469	C	T	1	2021-07-08	United States
M_82_T	M	82	SRR15200781	26767	T	C	0,99991	2021-07-08	United States
ORF7a_82_A	ORF7a	82	SRR15200781	27638	T	C	1	2021-07-08	United States
ORF7a_120_I	ORF7a	120	SRR15200781	27752	C	T	1	2021-07-08	United States
ORF8_118_NA	ORF8	118	SRR15200781	28247	A	-GATTTC	0,928012	2021-07-08	United States
ORF8_120_L	ORF8	120	SRR15200781	28253	C	A	0,974684	2021-07-08	United States
N_18_V	N	18	SRR15200781	28326	G	T	0,999833	2021-07-08	United States
N_63_G	N	63	SRR15200781	28461	A	G	0,904814	2021-07-08	United States
N_109_H	N	109	SRR15200781	28598	T	C	0,0869565	2021-07-08	United States
N_203_M	N	203	SRR15200781	28881	G	T	1	2021-07-08	United States
N_377_Y	N	377	SRR15200781	29402	G	T	0,998543	2021-07-08	United States
ORF1ab_1306_S	ORF1ab	1306	SRR15200784	4181	G	T	0,999766	2021-07-08	United States
ORF1ab_2046_L	ORF1ab	2046	SRR15200784	6402	C	T	0,99931	2021-07-08	United States
ORF1ab_2287_S	ORF1ab	2287	SRR15200784	7124	C	T	0,999643	2021-07-08	United States
ORF1ab_2930_L	ORF1ab	2930	SRR15200784	9053	G	T	0,99994	2021-07-08	United States
ORF1ab_3255_I	ORF1ab	3255	SRR15200784	10029	C	T	0,99993	2021-07-08	United States
ORF1ab_3646_A	ORF1ab	3646	SRR15200784	11201	A	G	0,999761	2021-07-08	United States
ORF1ab_314_L	ORF1ab	314	SRR15200784	14408	C	T	0,99955	2021-07-08	United States
ORF1ab_662_S	ORF1ab	662	SRR15200784	15451	G	A	0,998564	2021-07-08	United States
ORF1ab_1000_L	ORF1ab	1000	SRR15200784	16466	C	T	0,999686	2021-07-08	United States
ORF1ab_1257_V	ORF1ab	1257	SRR15200784	17236	A	G	0,999954	2021-07-08	United States
ORF1ab_1918_V	ORF1ab	1918	SRR15200784	19220	C	T	0,994577	2021-07-08	United States
ORF1ab_2223_L	ORF1ab	2223	SRR15200784	20134	G	T	0,999711	2021-07-08	United States
S_19_R	S	19	SRR15200784	21618	C	G	0,999865	2021-07-08	United States
S_142_D	S	142	SRR15200784	21987	G	A	0,232957	2021-07-08	United States
S_156_NA	S	156	SRR15200784	22028	G	-AGTTCA	0,974499	2021-07-08	United States
S_452_R	S	452	SRR15200784	22917	T	G	0,99956	2021-07-08	United States
S_478_K	S	478	SRR15200784	22995	C	A	0,999802	2021-07-08	United States
S_614_G	S	614	SRR15200784	23403	A	G	0,999883	2021-07-08	United States
S_681_R	S	681	SRR15200784	23604	C	G	0,999909	2021-07-08	United States
S_950_N	S	950	SRR15200784	24410	G	A	0,468244	2021-07-08	United States
ORF3a_26_L	ORF3a	26	SRR15200784	25469	C	T	0,999725	2021-07-08	United States
M_82_T	M	82	SRR15200784	26767	T	C	0,999857	2021-07-08	United States
ORF7a_82_A	ORF7a	82	SRR15200784	27638	T	C	0,999873	2021-07-08	United States
ORF7a_120_I	ORF7a	120	SRR15200784	27752	C	T	0,999928	2021-07-08	United States
ORF7b_40_I	ORF7b	40	SRR15200784	27874	C	T	0,999686	2021-07-08	United States
ORF8_118_NA	ORF8	118	SRR15200784	28247	A	-GATTTC	0,928888	2021-07-08	United States
ORF8_120_L	ORF8	120	SRR15200784	28253	C	A	0,993763	2021-07-08	United States
N_63_G	N	63	SRR15200784	28461	A	G	0,777852	2021-07-08	United States
N_203_M	N	203	SRR15200784	28881	G	T	0,999606	2021-07-08	United States
N_215_C	N	215	SRR15200784	28916	G	T	0,999612	2021-07-08	United States
N_377_Y	N	377	SRR15200784	29402	G	T	0,999696	2021-07-08	United States
ORF1ab_1001_I	ORF1ab	1001	SRR15200785	3267	C	T	1	2021-07-08	United States
ORF1ab_1708_D	ORF1ab	1708	SRR15200785	5388	C	A	0,998975	2021-07-08	United States
ORF1ab_2230_T	ORF1ab	2230	SRR15200785	6954	T	C	1	2021-07-08	United States
ORF1ab_3606_F	ORF1ab	3606	SRR15200785	11083	G	T	0,0514527	2021-07-08	United States
ORF1ab_3674_NA	ORF1ab	3674	SRR15200785	11287	G	-TCTGGTTTT	0,908158	2021-07-08	United States
ORF1ab_3676_S	ORF1ab	3676	SRR15200785	11291	G	A	0,942857	2021-07-08	United States
ORF1ab_3677_L	ORF1ab	3677	SRR15200785	11296	T	G	0,993902	2021-07-08	United States
ORF1ab_4087_I	ORF1ab	4087	SRR15200785	12525	C	T	1	2021-07-08	United States
ORF1ab_218_L	ORF1ab	218	SRR15200785	14120	C	T	1	2021-07-08	United States
ORF1ab_314_L	ORF1ab	314	SRR15200785	14408	C	T	1	2021-07-08	United States
ORF1ab_1701_F	ORF1ab	1701	SRR15200785	18568	C	T	0,997875	2021-07-08	United States
S_68_NA	S	68	SRR15200785	21764	A	-TACATG	0,467146	2021-07-08	United States
S_143_NA	S	143	SRR15200785	21990	T	-TTA	0,899115	2021-07-08	United States
S_501_Y	S	501	SRR15200785	23063	A	T	1	2021-07-08	United States
S_570_D	S	570	SRR15200785	23271	C	A	0,998989	2021-07-08	United States
S_614_G	S	614	SRR15200785	23403	A	G	0,999719	2021-07-08	United States
S_681_H	S	681	SRR15200785	23604	C	A	1	2021-07-08	United States
S_716_I	S	716	SRR15200785	23709	C	T	1	2021-07-08	United States
S_982_A	S	982	SRR15200785	24506	T	G	1	2021-07-08	United States
S_1118_H	S	1118	SRR15200785	24914	G	C	1	2021-07-08	United States
ORF3a_18_C	ORF3a	18	SRR15200785	25444	G	T	1	2021-07-08	United States
ORF3a_240_L	ORF3a	240	SRR15200785	26111	C	T	0,998109	2021-07-08	United States
ORF3a_241_K	ORF3a	241	SRR15200785	26113	G	A	1	2021-07-08	United States
ORF8_27_*	ORF8	27	SRR15200785	27972	C	T	1	2021-07-08	United States
ORF8_52_I	ORF8	52	SRR15200785	28048	G	T	1	2021-07-08	United States
ORF8_68_*	ORF8	68	SRR15200785	28095	A	T	0,773529	2021-07-08	United States
ORF8_73_C	ORF8	73	SRR15200785	28111	A	G	1	2021-07-08	United States
N_3_H	N	3	SRR15200785	28280	G	C	1	2021-07-08	United States
N_3_V	N	3	SRR15200785	28281	A	T	1	2021-07-08	United States
N_3_E	N	3	SRR15200785	28282	T	A	1	2021-07-08	United States
N_203_K	N	203	SRR15200785	28881	G	A	1	2021-07-08	United States
N_204_R	N	204	SRR15200785	28883	G	C	1	2021-07-08	United States
N_235_F	N	235	SRR15200785	28977	C	T	1	2021-07-08	United States
ORF1ab_1306_S	ORF1ab	1306	SRR15200786	4181	G	T	1	2021-07-08	United States
ORF1ab_2046_L	ORF1ab	2046	SRR15200786	6402	C	T	0,999419	2021-07-08	United States
ORF1ab_2287_S	ORF1ab	2287	SRR15200786	7124	C	T	1	2021-07-08	United States
ORF1ab_2930_L	ORF1ab	2930	SRR15200786	9053	G	T	0,99934	2021-07-08	United States
ORF1ab_3255_I	ORF1ab	3255	SRR15200786	10029	C	T	0,999793	2021-07-08	United States
ORF1ab_3646_A	ORF1ab	3646	SRR15200786	11201	A	G	0,999632	2021-07-08	United States
ORF1ab_183_V	ORF1ab	183	SRR15200786	14014	T	G	1	2021-07-08	United States
ORF1ab_314_L	ORF1ab	314	SRR15200786	14408	C	T	0,999554	2021-07-08	United States
ORF1ab_662_S	ORF1ab	662	SRR15200786	15451	G	A	0,998199	2021-07-08	United States
ORF1ab_1000_L	ORF1ab	1000	SRR15200786	16466	C	T	0,999849	2021-07-08	United States
ORF1ab_1918_V	ORF1ab	1918	SRR15200786	19220	C	T	0,996871	2021-07-08	United States
S_19_R	S	19	SRR15200786	21618	C	G	0,999553	2021-07-08	United States
S_142_D	S	142	SRR15200786	21987	G	A	0,731261	2021-07-08	United States
S_156_NA	S	156	SRR15200786	22028	G	-AGTTCA	0,988064	2021-07-08	United States
S_452_R	S	452	SRR15200786	22917	T	G	0,999166	2021-07-08	United States
S_478_K	S	478	SRR15200786	22995	C	A	0,999637	2021-07-08	United States
S_614_G	S	614	SRR15200786	23403	A	G	0,999901	2021-07-08	United States
S_681_R	S	681	SRR15200786	23604	C	G	0,999585	2021-07-08	United States
S_950_N	S	950	SRR15200786	24410	G	A	0,919863	2021-07-08	United States
ORF3a_26_L	ORF3a	26	SRR15200786	25469	C	T	1	2021-07-08	United States
M_82_T	M	82	SRR15200786	26767	T	C	0,999961	2021-07-08	United States
M_155_R	M	155	SRR15200786	26986	A	G	0,999354	2021-07-08	United States
ORF7a_82_A	ORF7a	82	SRR15200786	27638	T	C	1	2021-07-08	United States
ORF7a_120_I	ORF7a	120	SRR15200786	27752	C	T	1	2021-07-08	United States
ORF7b_40_I	ORF7b	40	SRR15200786	27874	C	T	0,99984	2021-07-08	United States
ORF8_118_NA	ORF8	118	SRR15200786	28247	A	-GATTTC	0,917446	2021-07-08	United States
ORF8_120_L	ORF8	120	SRR15200786	28253	C	A	0,988962	2021-07-08	United States
N_63_G	N	63	SRR15200786	28461	A	G	0,9521	2021-07-08	United States
N_203_M	N	203	SRR15200786	28881	G	T	0,999762	2021-07-08	United States
N_215_C	N	215	SRR15200786	28916	G	T	0,999889	2021-07-08	United States
N_377_Y	N	377	SRR15200786	29402	G	T	1	2021-07-08	United States
ORF1ab_1306_S	ORF1ab	1306	SRR15200787	4181	G	T	0,999867	2021-07-08	United States
ORF1ab_2046_L	ORF1ab	2046	SRR15200787	6402	C	T	0,9992	2021-07-08	United States
ORF1ab_2287_S	ORF1ab	2287	SRR15200787	7124	C	T	1	2021-07-08	United States
ORF1ab_2930_L	ORF1ab	2930	SRR15200787	9053	G	T	0,999694	2021-07-08	United States
ORF1ab_3255_I	ORF1ab	3255	SRR15200787	10029	C	T	0,999913	2021-07-08	United States
ORF1ab_3646_A	ORF1ab	3646	SRR15200787	11201	A	G	0,999632	2021-07-08	United States
ORF1ab_314_L	ORF1ab	314	SRR15200787	14408	C	T	0,999371	2021-07-08	United States
ORF1ab_662_S	ORF1ab	662	SRR15200787	15451	G	A	0,997456	2021-07-08	United States
ORF1ab_1000_L	ORF1ab	1000	SRR15200787	16466	C	T	0,999821	2021-07-08	United States
ORF1ab_1257_V	ORF1ab	1257	SRR15200787	17236	A	G	0,999906	2021-07-08	United States
ORF1ab_1918_V	ORF1ab	1918	SRR15200787	19220	C	T	0,999172	2021-07-08	United States
ORF1ab_2223_L	ORF1ab	2223	SRR15200787	20134	G	T	0,999731	2021-07-08	United States
S_19_R	S	19	SRR15200787	21618	C	G	0,99992	2021-07-08	United States
S_142_D	S	142	SRR15200787	21987	G	A	0,732037	2021-07-08	United States
S_156_NA	S	156	SRR15200787	22028	G	-AGTTCA	0,986415	2021-07-08	United States
S_452_R	S	452	SRR15200787	22917	T	G	1	2021-07-08	United States
S_478_K	S	478	SRR15200787	22995	C	A	1	2021-07-08	United States
S_614_G	S	614	SRR15200787	23403	A	G	0,999798	2021-07-08	United States
S_681_R	S	681	SRR15200787	23604	C	G	0,999767	2021-07-08	United States
S_950_N	S	950	SRR15200787	24410	G	A	0,954296	2021-07-08	United States
ORF3a_26_L	ORF3a	26	SRR15200787	25469	C	T	0,999783	2021-07-08	United States
M_82_T	M	82	SRR15200787	26767	T	C	0,999796	2021-07-08	United States
ORF7a_82_A	ORF7a	82	SRR15200787	27638	T	C	1	2021-07-08	United States
ORF7a_120_I	ORF7a	120	SRR15200787	27752	C	T	0,999765	2021-07-08	United States
ORF7b_40_I	ORF7b	40	SRR15200787	27874	C	T	0,999602	2021-07-08	United States
ORF8_118_NA	ORF8	118	SRR15200787	28247	A	-GATTTC	0,917634	2021-07-08	United States
ORF8_119_V	ORF8	119	SRR15200787	28249	A	T	0,90678	2021-07-08	United States
ORF8_120_L	ORF8	120	SRR15200787	28253	C	A	0,994787	2021-07-08	United States
N_63_G	N	63	SRR15200787	28461	A	G	0,970192	2021-07-08	United States
N_203_M	N	203	SRR15200787	28881	G	T	0,99986	2021-07-08	United States
N_215_C	N	215	SRR15200787	28916	G	T	0,999339	2021-07-08	United States
N_377_Y	N	377	SRR15200787	29402	G	T	0,999318	2021-07-08	United States
ORF1ab_1306_S	ORF1ab	1306	SRR15200788	4181	G	T	0,999697	2021-07-08	United States
ORF1ab_2046_L	ORF1ab	2046	SRR15200788	6402	C	T	0,999411	2021-07-08	United States
ORF1ab_2287_S	ORF1ab	2287	SRR15200788	7124	C	T	1	2021-07-08	United States
ORF1ab_2930_L	ORF1ab	2930	SRR15200788	9053	G	T	0,99964	2021-07-08	United States
ORF1ab_3255_I	ORF1ab	3255	SRR15200788	10029	C	T	0,999536	2021-07-08	United States
ORF1ab_3646_A	ORF1ab	3646	SRR15200788	11201	A	G	0,999677	2021-07-08	United States
ORF1ab_314_L	ORF1ab	314	SRR15200788	14408	C	T	1	2021-07-08	United States
ORF1ab_662_S	ORF1ab	662	SRR15200788	15451	G	A	0,998182	2021-07-08	United States
ORF1ab_1000_L	ORF1ab	1000	SRR15200788	16466	C	T	0,999772	2021-07-08	United States
ORF1ab_1257_V	ORF1ab	1257	SRR15200788	17236	A	G	0,999805	2021-07-08	United States
ORF1ab_1918_V	ORF1ab	1918	SRR15200788	19220	C	T	0,999374	2021-07-08	United States
ORF1ab_2223_L	ORF1ab	2223	SRR15200788	20134	G	T	0,999491	2021-07-08	United States
S_19_R	S	19	SRR15200788	21618	C	G	1	2021-07-08	United States
S_142_D	S	142	SRR15200788	21987	G	A	0,701906	2021-07-08	United States
S_156_NA	S	156	SRR15200788	22028	G	-AGTTCA	0,980824	2021-07-08	United States
S_452_R	S	452	SRR15200788	22917	T	G	1	2021-07-08	United States
S_478_K	S	478	SRR15200788	22995	C	A	1	2021-07-08	United States
S_614_G	S	614	SRR15200788	23403	A	G	0,999702	2021-07-08	United States
S_681_R	S	681	SRR15200788	23604	C	G	0,999872	2021-07-08	United States
S_950_N	S	950	SRR15200788	24410	G	A	0,970329	2021-07-08	United States
ORF3a_26_L	ORF3a	26	SRR15200788	25469	C	T	1	2021-07-08	United States
M_82_T	M	82	SRR15200788	26767	T	C	0,999755	2021-07-08	United States
ORF7a_82_A	ORF7a	82	SRR15200788	27638	T	C	0,999537	2021-07-08	United States
ORF7a_120_I	ORF7a	120	SRR15200788	27752	C	T	1	2021-07-08	United States
ORF7b_40_I	ORF7b	40	SRR15200788	27874	C	T	0,999904	2021-07-08	United States
ORF8_118_NA	ORF8	118	SRR15200788	28247	A	-GATTTC	0,925086	2021-07-08	United States
ORF8_120_L	ORF8	120	SRR15200788	28253	C	A	0,985222	2021-07-08	United States
N_63_G	N	63	SRR15200788	28461	A	G	0,965449	2021-07-08	United States
N_203_M	N	203	SRR15200788	28881	G	T	0,999774	2021-07-08	United States
N_215_C	N	215	SRR15200788	28916	G	T	0,999574	2021-07-08	United States
N_377_Y	N	377	SRR15200788	29402	G	T	0,99968	2021-07-08	United States
ORF1ab_1306_S	ORF1ab	1306	SRR15200789	4181	G	T	0,99977	2021-07-08	United States
ORF1ab_2046_L	ORF1ab	2046	SRR15200789	6402	C	T	0,999187	2021-07-08	United States
ORF1ab_2287_S	ORF1ab	2287	SRR15200789	7124	C	T	1	2021-07-08	United States
ORF1ab_2930_L	ORF1ab	2930	SRR15200789	9053	G	T	0,999859	2021-07-08	United States
ORF1ab_3255_I	ORF1ab	3255	SRR15200789	10029	C	T	0,999853	2021-07-08	United States
ORF1ab_3646_A	ORF1ab	3646	SRR15200789	11201	A	G	0,999662	2021-07-08	United States
ORF1ab_3921_I	ORF1ab	3921	SRR15200789	12028	G	C	0,0883214	2021-07-08	United States
ORF1ab_314_L	ORF1ab	314	SRR15200789	14408	C	T	0,999642	2021-07-08	United States
ORF1ab_662_S	ORF1ab	662	SRR15200789	15451	G	A	0,998809	2021-07-08	United States
ORF1ab_1000_L	ORF1ab	1000	SRR15200789	16466	C	T	0,999833	2021-07-08	United States
ORF1ab_1257_V	ORF1ab	1257	SRR15200789	17236	A	G	0,999875	2021-07-08	United States
ORF1ab_1550_Y	ORF1ab	1550	SRR15200789	18115	C	T	0,99948	2021-07-08	United States
ORF1ab_1918_V	ORF1ab	1918	SRR15200789	19220	C	T	0,999086	2021-07-08	United States
ORF1ab_2223_L	ORF1ab	2223	SRR15200789	20134	G	T	0,99933	2021-07-08	United States
S_19_R	S	19	SRR15200789	21618	C	G	0,999961	2021-07-08	United States
S_142_D	S	142	SRR15200789	21987	G	A	0,271251	2021-07-08	United States
S_156_NA	S	156	SRR15200789	22028	G	-AGTTCA	0,982529	2021-07-08	United States
S_452_R	S	452	SRR15200789	22917	T	G	0,999526	2021-07-08	United States
S_478_K	S	478	SRR15200789	22995	C	A	0,999784	2021-07-08	United States
S_614_G	S	614	SRR15200789	23403	A	G	0,999848	2021-07-08	United States
S_681_R	S	681	SRR15200789	23604	C	G	0,999897	2021-07-08	United States
S_950_N	S	950	SRR15200789	24410	G	A	0,65076	2021-07-08	United States
ORF3a_26_L	ORF3a	26	SRR15200789	25469	C	T	0,999795	2021-07-08	United States
M_82_T	M	82	SRR15200789	26767	T	C	0,999768	2021-07-08	United States
ORF7a_82_A	ORF7a	82	SRR15200789	27638	T	C	0,99991	2021-07-08	United States
ORF7a_120_I	ORF7a	120	SRR15200789	27752	C	T	0,999551	2021-07-08	United States
ORF7b_40_I	ORF7b	40	SRR15200789	27874	C	T	0,999578	2021-07-08	United States
ORF8_118_NA	ORF8	118	SRR15200789	28247	A	-GATTTC	0,925387	2021-07-08	United States
ORF8_120_L	ORF8	120	SRR15200789	28253	C	A	0,997814	2021-07-08	United States
N_63_G	N	63	SRR15200789	28461	A	G	0,887584	2021-07-08	United States
N_203_M	N	203	SRR15200789	28881	G	T	0,999747	2021-07-08	United States
N_215_C	N	215	SRR15200789	28916	G	T	0,999129	2021-07-08	United States
N_377_Y	N	377	SRR15200789	29402	G	T	0,999434	2021-07-08	United States
ORF1ab_1306_S	ORF1ab	1306	SRR15200791	4181	G	T	0,999914	2021-07-08	United States
ORF1ab_2046_L	ORF1ab	2046	SRR15200791	6402	C	T	0,999154	2021-07-08	United States
ORF1ab_2287_S	ORF1ab	2287	SRR15200791	7124	C	T	1	2021-07-08	United States
ORF1ab_2930_L	ORF1ab	2930	SRR15200791	9053	G	T	0,99929	2021-07-08	United States
ORF1ab_3255_I	ORF1ab	3255	SRR15200791	10029	C	T	0,999874	2021-07-08	United States
ORF1ab_3646_A	ORF1ab	3646	SRR15200791	11201	A	G	0,999699	2021-07-08	United States
ORF1ab_3731_V	ORF1ab	3731	SRR15200791	11456	A	G	0,999643	2021-07-08	United States
ORF1ab_314_L	ORF1ab	314	SRR15200791	14408	C	T	0,999738	2021-07-08	United States
ORF1ab_662_S	ORF1ab	662	SRR15200791	15451	G	A	0,997553	2021-07-08	United States
ORF1ab_1000_L	ORF1ab	1000	SRR15200791	16466	C	T	0,99965	2021-07-08	United States
ORF1ab_1918_V	ORF1ab	1918	SRR15200791	19220	C	T	0,999391	2021-07-08	United States
S_19_R	S	19	SRR15200791	21618	C	G	1	2021-07-08	United States
S_142_D	S	142	SRR15200791	21987	G	A	0,803299	2021-07-08	United States
S_156_NA	S	156	SRR15200791	22028	G	-AGTTCA	0,990987	2021-07-08	United States
S_452_R	S	452	SRR15200791	22917	T	G	1	2021-07-08	United States
S_478_K	S	478	SRR15200791	22995	C	A	1	2021-07-08	United States
S_614_G	S	614	SRR15200791	23403	A	G	0,999793	2021-07-08	United States
S_681_R	S	681	SRR15200791	23604	C	G	0,999846	2021-07-08	United States
S_950_N	S	950	SRR15200791	24410	G	A	0,975415	2021-07-08	United States
ORF3a_26_L	ORF3a	26	SRR15200791	25469	C	T	0,999711	2021-07-08	United States
ORF3a_75_N	ORF3a	75	SRR15200791	25617	G	T	0,920386	2021-07-08	United States
M_82_T	M	82	SRR15200791	26767	T	C	0,999784	2021-07-08	United States
ORF7a_82_A	ORF7a	82	SRR15200791	27638	T	C	1	2021-07-08	United States
ORF7a_120_I	ORF7a	120	SRR15200791	27752	C	T	0,998973	2021-07-08	United States
ORF7b_40_I	ORF7b	40	SRR15200791	27874	C	T	0,999192	2021-07-08	United States
ORF8_118_NA	ORF8	118	SRR15200791	28247	A	-GATTTC	0,909045	2021-07-08	United States
ORF8_120_L	ORF8	120	SRR15200791	28253	C	A	0,995063	2021-07-08	United States
N_63_G	N	63	SRR15200791	28461	A	G	0,975633	2021-07-08	United States
N_203_M	N	203	SRR15200791	28881	G	T	0,999439	2021-07-08	United States
N_215_C	N	215	SRR15200791	28916	G	T	0,9991	2021-07-08	United States
N_377_Y	N	377	SRR15200791	29402	G	T	0,997732	2021-07-08	United States
ORF1ab_1001_I	ORF1ab	1001	SRR15200792	3267	C	T	0,99982	2021-07-08	United States
ORF1ab_1069_R	ORF1ab	1069	SRR15200792	3470	G	A	0,988117	2021-07-08	United States
ORF1ab_1123_S	ORF1ab	1123	SRR15200792	3633	A	G	0,999819	2021-07-08	United States
ORF1ab_1708_D	ORF1ab	1708	SRR15200792	5388	C	A	0,999486	2021-07-08	United States
ORF1ab_2230_T	ORF1ab	2230	SRR15200792	6954	T	C	1	2021-07-08	United States
ORF1ab_2259_I	ORF1ab	2259	SRR15200792	7042	G	T	0,995958	2021-07-08	United States
ORF1ab_3674_NA	ORF1ab	3674	SRR15200792	11287	G	-TCTGGTTTT	0,932223	2021-07-08	United States
ORF1ab_3676_S	ORF1ab	3676	SRR15200792	11291	G	A	0,916823	2021-07-08	United States
ORF1ab_3677_L	ORF1ab	3677	SRR15200792	11296	T	G	0,996443	2021-07-08	United States
ORF1ab_218_L	ORF1ab	218	SRR15200792	14120	C	T	0,999656	2021-07-08	United States
ORF1ab_314_L	ORF1ab	314	SRR15200792	14408	C	T	0,999732	2021-07-08	United States
S_68_NA	S	68	SRR15200792	21764	A	-TACATG	0,444529	2021-07-08	United States
S_143_NA	S	143	SRR15200792	21990	T	-TTA	0,904472	2021-07-08	United States
S_501_Y	S	501	SRR15200792	23063	A	T	0,999411	2021-07-08	United States
S_570_D	S	570	SRR15200792	23271	C	A	0,999843	2021-07-08	United States
S_614_G	S	614	SRR15200792	23403	A	G	0,999711	2021-07-08	United States
S_681_H	S	681	SRR15200792	23604	C	A	0,999506	2021-07-08	United States
S_716_I	S	716	SRR15200792	23709	C	T	0,999854	2021-07-08	United States
S_982_A	S	982	SRR15200792	24506	T	G	0,99983	2021-07-08	United States
S_1118_H	S	1118	SRR15200792	24914	G	C	0,999776	2021-07-08	United States
ORF3a_106_F	ORF3a	106	SRR15200792	25708	C	T	0,998758	2021-07-08	United States
ORF8_27_*	ORF8	27	SRR15200792	27972	C	T	1	2021-07-08	United States
ORF8_52_I	ORF8	52	SRR15200792	28048	G	T	0,999929	2021-07-08	United States
ORF8_61_F	ORF8	61	SRR15200792	28075	G	T	0,999932	2021-07-08	United States
ORF8_68_*	ORF8	68	SRR15200792	28095	A	T	0,897666	2021-07-08	United States
ORF8_73_C	ORF8	73	SRR15200792	28111	A	G	0,999838	2021-07-08	United States
N_3_H	N	3	SRR15200792	28280	G	C	0,999948	2021-07-08	United States
N_3_V	N	3	SRR15200792	28281	A	T	0,999708	2021-07-08	United States
N_3_E	N	3	SRR15200792	28282	T	A	0,999828	2021-07-08	United States
N_203_K	N	203	SRR15200792	28881	G	A	0,99986	2021-07-08	United States
N_204_R	N	204	SRR15200792	28883	G	C	0,999451	2021-07-08	United States
N_235_F	N	235	SRR15200792	28977	C	T	0,999164	2021-07-08	United States
N_413_I	N	413	SRR15200792	29511	G	T	0,999521	2021-07-08	United States
ORF1ab_1306_S	ORF1ab	1306	SRR15200793	4181	G	T	0,999862	2021-07-07	United States
ORF1ab_2046_L	ORF1ab	2046	SRR15200793	6402	C	T	0,999392	2021-07-07	United States
ORF1ab_2287_S	ORF1ab	2287	SRR15200793	7124	C	T	0,999805	2021-07-07	United States
ORF1ab_2930_L	ORF1ab	2930	SRR15200793	9053	G	T	0,99976	2021-07-07	United States
ORF1ab_3255_I	ORF1ab	3255	SRR15200793	10029	C	T	0,99977	2021-07-07	United States
ORF1ab_3603_NA	ORF1ab	3603	SRR15200793	11074	C	-T	0,0530586	2021-07-07	United States
ORF1ab_3646_A	ORF1ab	3646	SRR15200793	11201	A	G	0,999528	2021-07-07	United States
ORF1ab_314_L	ORF1ab	314	SRR15200793	14408	C	T	0,999759	2021-07-07	United States
ORF1ab_662_S	ORF1ab	662	SRR15200793	15451	G	A	0,998254	2021-07-07	United States
ORF1ab_1000_L	ORF1ab	1000	SRR15200793	16466	C	T	0,999799	2021-07-07	United States
ORF1ab_1257_V	ORF1ab	1257	SRR15200793	17236	A	G	0,999807	2021-07-07	United States
ORF1ab_1918_V	ORF1ab	1918	SRR15200793	19220	C	T	0,999448	2021-07-07	United States
ORF1ab_2223_L	ORF1ab	2223	SRR15200793	20134	G	T	1	2021-07-07	United States
S_19_R	S	19	SRR15200793	21618	C	G	0,999945	2021-07-07	United States
S_142_D	S	142	SRR15200793	21987	G	A	0,500777	2021-07-07	United States
S_156_NA	S	156	SRR15200793	22028	G	-AGTTCA	0,984069	2021-07-07	United States
S_452_R	S	452	SRR15200793	22917	T	G	1	2021-07-07	United States
S_478_K	S	478	SRR15200793	22995	C	A	1	2021-07-07	United States
S_614_G	S	614	SRR15200793	23403	A	G	0,999932	2021-07-07	United States
S_681_R	S	681	SRR15200793	23604	C	G	0,999958	2021-07-07	United States
S_950_N	S	950	SRR15200793	24410	G	A	0,922646	2021-07-07	United States
ORF3a_26_L	ORF3a	26	SRR15200793	25469	C	T	0,999869	2021-07-07	United States
M_82_T	M	82	SRR15200793	26767	T	C	0,999801	2021-07-07	United States
ORF7a_82_A	ORF7a	82	SRR15200793	27638	T	C	1	2021-07-07	United States
ORF7a_120_I	ORF7a	120	SRR15200793	27752	C	T	0,999924	2021-07-07	United States
ORF7b_40_I	ORF7b	40	SRR15200793	27874	C	T	0,999417	2021-07-07	United States
ORF8_118_NA	ORF8	118	SRR15200793	28247	A	-GATTTC	0,937056	2021-07-07	United States
ORF8_120_L	ORF8	120	SRR15200793	28253	C	A	0,984507	2021-07-07	United States
N_63_G	N	63	SRR15200793	28461	A	G	0,931884	2021-07-07	United States
N_203_M	N	203	SRR15200793	28881	G	T	0,999659	2021-07-07	United States
N_215_C	N	215	SRR15200793	28916	G	T	0,999459	2021-07-07	United States
N_377_Y	N	377	SRR15200793	29402	G	T	0,998706	2021-07-07	United States
ORF1ab_1306_S	ORF1ab	1306	SRR15200794	4181	G	T	0,999841	2021-07-08	United States
ORF1ab_2046_L	ORF1ab	2046	SRR15200794	6402	C	T	0,999201	2021-07-08	United States
ORF1ab_2287_S	ORF1ab	2287	SRR15200794	7124	C	T	0,999773	2021-07-08	United States
ORF1ab_2930_L	ORF1ab	2930	SRR15200794	9053	G	T	0,999832	2021-07-08	United States
ORF1ab_3255_I	ORF1ab	3255	SRR15200794	10029	C	T	0,999862	2021-07-08	United States
ORF1ab_3646_A	ORF1ab	3646	SRR15200794	11201	A	G	0,999653	2021-07-08	United States
ORF1ab_314_L	ORF1ab	314	SRR15200794	14408	C	T	0,999565	2021-07-08	United States
ORF1ab_662_S	ORF1ab	662	SRR15200794	15451	G	A	0,998779	2021-07-08	United States
ORF1ab_1000_L	ORF1ab	1000	SRR15200794	16466	C	T	0,999731	2021-07-08	United States
ORF1ab_1257_V	ORF1ab	1257	SRR15200794	17236	A	G	0,999883	2021-07-08	United States
ORF1ab_1918_V	ORF1ab	1918	SRR15200794	19220	C	T	0,996731	2021-07-08	United States
ORF1ab_2145_S	ORF1ab	2145	SRR15200794	19900	G	T	0,0519095	2021-07-08	United States
ORF1ab_2223_L	ORF1ab	2223	SRR15200794	20134	G	T	0,999714	2021-07-08	United States
S_19_R	S	19	SRR15200794	21618	C	G	0,999826	2021-07-08	United States
S_142_D	S	142	SRR15200794	21987	G	A	0,199132	2021-07-08	United States
S_156_NA	S	156	SRR15200794	22028	G	-AGTTCA	0,969124	2021-07-08	United States
S_452_R	S	452	SRR15200794	22917	T	G	0,99978	2021-07-08	United States
S_478_K	S	478	SRR15200794	22995	C	A	0,999835	2021-07-08	United States
S_614_G	S	614	SRR15200794	23403	A	G	0,999903	2021-07-08	United States
S_681_R	S	681	SRR15200794	23604	C	G	0,999682	2021-07-08	United States
S_950_N	S	950	SRR15200794	24410	G	A	0,422017	2021-07-08	United States
ORF3a_26_L	ORF3a	26	SRR15200794	25469	C	T	0,999915	2021-07-08	United States
M_82_T	M	82	SRR15200794	26767	T	C	0,999828	2021-07-08	United States
ORF7a_82_A	ORF7a	82	SRR15200794	27638	T	C	0,999806	2021-07-08	United States
ORF7a_120_I	ORF7a	120	SRR15200794	27752	C	T	0,999739	2021-07-08	United States
ORF7b_40_I	ORF7b	40	SRR15200794	27874	C	T	0,999893	2021-07-08	United States
ORF8_51_V	ORF8	51	SRR15200794	28045	C	T	0,999715	2021-07-08	United States
ORF8_118_NA	ORF8	118	SRR15200794	28247	A	-GATTTC	0,934583	2021-07-08	United States
ORF8_119_V	ORF8	119	SRR15200794	28249	A	T	0,924051	2021-07-08	United States
ORF8_120_L	ORF8	120	SRR15200794	28253	C	A	0,992629	2021-07-08	United States
N_63_G	N	63	SRR15200794	28461	A	G	0,611595	2021-07-08	United States
N_203_M	N	203	SRR15200794	28881	G	T	0,999525	2021-07-08	United States
N_215_C	N	215	SRR15200794	28916	G	T	0,999381	2021-07-08	United States
N_377_Y	N	377	SRR15200794	29402	G	T	0,999628	2021-07-08	United States
ORF1ab_1306_S	ORF1ab	1306	SRR15200795	4181	G	T	0,999865	2021-07-08	United States
ORF1ab_2046_L	ORF1ab	2046	SRR15200795	6402	C	T	0,999277	2021-07-08	United States
ORF1ab_2287_S	ORF1ab	2287	SRR15200795	7124	C	T	0,99902	2021-07-08	United States
ORF1ab_2930_L	ORF1ab	2930	SRR15200795	9053	G	T	0,99949	2021-07-08	United States
ORF1ab_3255_I	ORF1ab	3255	SRR15200795	10029	C	T	0,999105	2021-07-08	United States
ORF1ab_3646_A	ORF1ab	3646	SRR15200795	11201	A	G	0,999445	2021-07-08	United States
ORF1ab_314_L	ORF1ab	314	SRR15200795	14408	C	T	0,999815	2021-07-08	United States
ORF1ab_662_S	ORF1ab	662	SRR15200795	15451	G	A	0,996211	2021-07-08	United States
ORF1ab_1000_L	ORF1ab	1000	SRR15200795	16466	C	T	0,999759	2021-07-08	United States
ORF1ab_1257_V	ORF1ab	1257	SRR15200795	17236	A	G	0,999613	2021-07-08	United States
ORF1ab_1918_V	ORF1ab	1918	SRR15200795	19220	C	T	0,999434	2021-07-08	United States
ORF1ab_2333_G	ORF1ab	2333	SRR15200795	20465	A	G	0,0506036	2021-07-08	United States
S_19_R	S	19	SRR15200795	21618	C	G	1	2021-07-08	United States
S_142_D	S	142	SRR15200795	21987	G	A	0,754493	2021-07-08	United States
S_156_NA	S	156	SRR15200795	22028	G	-AGTTCA	0,973065	2021-07-08	United States
S_452_R	S	452	SRR15200795	22917	T	G	1	2021-07-08	United States
S_478_K	S	478	SRR15200795	22995	C	A	0,998396	2021-07-08	United States
S_614_G	S	614	SRR15200795	23403	A	G	0,999742	2021-07-08	United States
S_681_R	S	681	SRR15200795	23604	C	G	0,999878	2021-07-08	United States
S_950_N	S	950	SRR15200795	24410	G	A	0,97061	2021-07-08	United States
ORF3a_26_L	ORF3a	26	SRR15200795	25469	C	T	0,999428	2021-07-08	United States
M_82_T	M	82	SRR15200795	26767	T	C	0,999817	2021-07-08	United States
ORF7a_82_A	ORF7a	82	SRR15200795	27638	T	C	1	2021-07-08	United States
ORF7a_120_I	ORF7a	120	SRR15200795	27752	C	T	1	2021-07-08	United States
ORF7b_40_I	ORF7b	40	SRR15200795	27874	C	T	0,998513	2021-07-08	United States
ORF8_118_NA	ORF8	118	SRR15200795	28247	A	-GATTTC	0,897848	2021-07-08	United States
ORF8_119_V	ORF8	119	SRR15200795	28249	A	T	0,993421	2021-07-08	United States
ORF8_120_L	ORF8	120	SRR15200795	28253	C	A	0,997887	2021-07-08	United States
N_63_G	N	63	SRR15200795	28461	A	G	0,963453	2021-07-08	United States
N_203_M	N	203	SRR15200795	28881	G	T	0,999786	2021-07-08	United States
N_215_C	N	215	SRR15200795	28916	G	T	0,999667	2021-07-08	United States
N_377_Y	N	377	SRR15200795	29402	G	T	0,99598	2021-07-08	United States
ORF1ab_1306_S	ORF1ab	1306	SRR15200796	4181	G	T	0,999779	2021-07-08	United States
ORF1ab_2046_L	ORF1ab	2046	SRR15200796	6402	C	T	0,999328	2021-07-08	United States
ORF1ab_2287_S	ORF1ab	2287	SRR15200796	7124	C	T	0,99962	2021-07-08	United States
ORF1ab_2930_L	ORF1ab	2930	SRR15200796	9053	G	T	0,999482	2021-07-08	United States
ORF1ab_3255_I	ORF1ab	3255	SRR15200796	10029	C	T	0,999955	2021-07-08	United States
ORF1ab_3615_V	ORF1ab	3615	SRR15200796	11109	C	T	0,999737	2021-07-08	United States
ORF1ab_3646_A	ORF1ab	3646	SRR15200796	11201	A	G	0,999553	2021-07-08	United States
ORF1ab_314_L	ORF1ab	314	SRR15200796	14408	C	T	0,999396	2021-07-08	United States
ORF1ab_662_S	ORF1ab	662	SRR15200796	15451	G	A	0,998383	2021-07-08	United States
ORF1ab_980_G	ORF1ab	980	SRR15200796	16406	T	G	0,0732061	2021-07-08	United States
ORF1ab_1000_L	ORF1ab	1000	SRR15200796	16466	C	T	0,999538	2021-07-08	United States
ORF1ab_1918_V	ORF1ab	1918	SRR15200796	19220	C	T	0,998667	2021-07-08	United States
S_19_R	S	19	SRR15200796	21618	C	G	1	2021-07-08	United States
S_95_I	S	95	SRR15200796	21846	C	T	0,999599	2021-07-08	United States
S_142_D	S	142	SRR15200796	21987	G	A	0,481647	2021-07-08	United States
S_156_NA	S	156	SRR15200796	22028	G	-AGTTCA	0,98237	2021-07-08	United States
S_176_F	S	176	SRR15200796	22088	C	T	0,999858	2021-07-08	United States
S_452_R	S	452	SRR15200796	22917	T	G	0,999372	2021-07-08	United States
S_478_K	S	478	SRR15200796	22995	C	A	0,999777	2021-07-08	United States
S_614_G	S	614	SRR15200796	23403	A	G	0,999782	2021-07-08	United States
S_681_R	S	681	SRR15200796	23604	C	G	0,999728	2021-07-08	United States
S_950_N	S	950	SRR15200796	24410	G	A	0,873462	2021-07-08	United States
ORF3a_26_L	ORF3a	26	SRR15200796	25469	C	T	0,999887	2021-07-08	United States
M_82_T	M	82	SRR15200796	26767	T	C	0,999809	2021-07-08	United States
ORF6_46_V	ORF6	46	SRR15200796	27338	A	T	0,999807	2021-07-08	United States
ORF7a_82_A	ORF7a	82	SRR15200796	27638	T	C	0,999839	2021-07-08	United States
ORF7a_120_I	ORF7a	120	SRR15200796	27752	C	T	0,999708	2021-07-08	United States
ORF7b_40_I	ORF7b	40	SRR15200796	27874	C	T	0,999655	2021-07-08	United States
ORF8_118_NA	ORF8	118	SRR15200796	28247	A	-GATTTC	0,92448	2021-07-08	United States
ORF8_120_L	ORF8	120	SRR15200796	28253	C	A	0,983143	2021-07-08	United States
N_63_G	N	63	SRR15200796	28461	A	G	0,965346	2021-07-08	United States
N_203_M	N	203	SRR15200796	28881	G	T	0,999702	2021-07-08	United States
N_215_C	N	215	SRR15200796	28916	G	T	0,99978	2021-07-08	United States
N_253_D	N	253	SRR15200796	29032	G	T	0,272053	2021-07-08	United States
N_377_Y	N	377	SRR15200796	29402	G	T	0,999231	2021-07-08	United States
ORF1ab_1306_S	ORF1ab	1306	SRR15200797	4181	G	T	0,999719	2021-07-08	United States
ORF1ab_2046_L	ORF1ab	2046	SRR15200797	6402	C	T	0,999205	2021-07-08	United States
ORF1ab_2287_S	ORF1ab	2287	SRR15200797	7124	C	T	1	2021-07-08	United States
ORF1ab_2930_L	ORF1ab	2930	SRR15200797	9053	G	T	0,999746	2021-07-08	United States
ORF1ab_3255_I	ORF1ab	3255	SRR15200797	10029	C	T	0,999772	2021-07-08	United States
ORF1ab_3615_V	ORF1ab	3615	SRR15200797	11109	C	T	0,999814	2021-07-08	United States
ORF1ab_3646_A	ORF1ab	3646	SRR15200797	11201	A	G	0,999621	2021-07-08	United States
ORF1ab_314_L	ORF1ab	314	SRR15200797	14408	C	T	0,999813	2021-07-08	United States
ORF1ab_662_S	ORF1ab	662	SRR15200797	15451	G	A	0,998039	2021-07-08	United States
ORF1ab_1000_L	ORF1ab	1000	SRR15200797	16466	C	T	0,999846	2021-07-08	United States
ORF1ab_1918_V	ORF1ab	1918	SRR15200797	19220	C	T	0,998832	2021-07-08	United States
S_19_R	S	19	SRR15200797	21618	C	G	1	2021-07-08	United States
S_95_I	S	95	SRR15200797	21846	C	T	0,999642	2021-07-08	United States
S_142_D	S	142	SRR15200797	21987	G	A	0,643422	2021-07-08	United States
S_156_NA	S	156	SRR15200797	22028	G	-AGTTCA	0,988841	2021-07-08	United States
S_176_F	S	176	SRR15200797	22088	C	T	0,999582	2021-07-08	United States
S_452_R	S	452	SRR15200797	22917	T	G	0,998911	2021-07-08	United States
S_478_K	S	478	SRR15200797	22995	C	A	0,999692	2021-07-08	United States
S_614_G	S	614	SRR15200797	23403	A	G	0,999866	2021-07-08	United States
S_681_R	S	681	SRR15200797	23604	C	G	0,999574	2021-07-08	United States
S_950_N	S	950	SRR15200797	24410	G	A	0,918592	2021-07-08	United States
ORF3a_26_L	ORF3a	26	SRR15200797	25469	C	T	0,999694	2021-07-08	United States
M_82_T	M	82	SRR15200797	26767	T	C	0,999625	2021-07-08	United States
ORF6_46_V	ORF6	46	SRR15200797	27338	A	T	0,999787	2021-07-08	United States
ORF7a_82_A	ORF7a	82	SRR15200797	27638	T	C	1	2021-07-08	United States
ORF7a_120_I	ORF7a	120	SRR15200797	27752	C	T	1	2021-07-08	United States
ORF7b_40_I	ORF7b	40	SRR15200797	27874	C	T	0,99977	2021-07-08	United States
ORF8_118_NA	ORF8	118	SRR15200797	28247	A	-GATTTC	0,916298	2021-07-08	United States
ORF8_120_L	ORF8	120	SRR15200797	28253	C	A	0,991214	2021-07-08	United States
N_63_G	N	63	SRR15200797	28461	A	G	0,962325	2021-07-08	United States
N_203_M	N	203	SRR15200797	28881	G	T	0,999746	2021-07-08	United States
N_215_C	N	215	SRR15200797	28916	G	T	0,999708	2021-07-08	United States
N_377_Y	N	377	SRR15200797	29402	G	T	0,999729	2021-07-08	United States
ORF1ab_1306_S	ORF1ab	1306	SRR15200798	4181	G	T	0,999754	2021-07-08	United States
ORF1ab_2046_L	ORF1ab	2046	SRR15200798	6402	C	T	0,999198	2021-07-08	United States
ORF1ab_2287_S	ORF1ab	2287	SRR15200798	7124	C	T	0,999673	2021-07-08	United States
ORF1ab_2930_L	ORF1ab	2930	SRR15200798	9053	G	T	0,999427	2021-07-08	United States
ORF1ab_3255_I	ORF1ab	3255	SRR15200798	10029	C	T	0,999825	2021-07-08	United States
ORF1ab_3646_A	ORF1ab	3646	SRR15200798	11201	A	G	0,999645	2021-07-08	United States
ORF1ab_3731_V	ORF1ab	3731	SRR15200798	11456	A	G	0,999539	2021-07-08	United States
ORF1ab_314_L	ORF1ab	314	SRR15200798	14408	C	T	0,999669	2021-07-08	United States
ORF1ab_662_S	ORF1ab	662	SRR15200798	15451	G	A	0,997559	2021-07-08	United States
ORF1ab_1000_L	ORF1ab	1000	SRR15200798	16466	C	T	0,999919	2021-07-08	United States
ORF1ab_1918_V	ORF1ab	1918	SRR15200798	19220	C	T	0,999263	2021-07-08	United States
S_19_R	S	19	SRR15200798	21618	C	G	1	2021-07-08	United States
S_142_D	S	142	SRR15200798	21987	G	A	0,561449	2021-07-08	United States
S_156_NA	S	156	SRR15200798	22028	G	-AGTTCA	0,98904	2021-07-08	United States
S_452_R	S	452	SRR15200798	22917	T	G	1	2021-07-08	United States
S_478_K	S	478	SRR15200798	22995	C	A	0,999748	2021-07-08	United States
S_614_G	S	614	SRR15200798	23403	A	G	0,999762	2021-07-08	United States
S_681_R	S	681	SRR15200798	23604	C	G	0,999816	2021-07-08	United States
S_950_N	S	950	SRR15200798	24410	G	A	0,903016	2021-07-08	United States
ORF3a_26_L	ORF3a	26	SRR15200798	25469	C	T	0,99982	2021-07-08	United States
M_82_T	M	82	SRR15200798	26767	T	C	0,999663	2021-07-08	United States
ORF7a_82_A	ORF7a	82	SRR15200798	27638	T	C	1	2021-07-08	United States
ORF7a_120_I	ORF7a	120	SRR15200798	27752	C	T	0,999443	2021-07-08	United States
ORF7b_40_I	ORF7b	40	SRR15200798	27874	C	T	0,999623	2021-07-08	United States
ORF8_118_NA	ORF8	118	SRR15200798	28247	A	-GATTTC	0,918343	2021-07-08	United States
ORF8_119_V	ORF8	119	SRR15200798	28249	A	T	0,969697	2021-07-08	United States
ORF8_120_L	ORF8	120	SRR15200798	28253	C	A	0,993254	2021-07-08	United States
N_63_G	N	63	SRR15200798	28461	A	G	0,942182	2021-07-08	United States
N_203_M	N	203	SRR15200798	28881	G	T	0,999591	2021-07-08	United States
N_215_C	N	215	SRR15200798	28916	G	T	1	2021-07-08	United States
N_377_Y	N	377	SRR15200798	29402	G	T	0,999092	2021-07-08	United States
ORF1ab_1306_S	ORF1ab	1306	SRR15200799	4181	G	T	1	2021-07-08	United States
ORF1ab_2046_L	ORF1ab	2046	SRR15200799	6402	C	T	0,99943	2021-07-08	United States
ORF1ab_2287_S	ORF1ab	2287	SRR15200799	7124	C	T	1	2021-07-08	United States
ORF1ab_2554_V	ORF1ab	2554	SRR15200799	7926	C	T	1	2021-07-08	United States
ORF1ab_2930_L	ORF1ab	2930	SRR15200799	9053	G	T	1	2021-07-08	United States
ORF1ab_3255_I	ORF1ab	3255	SRR15200799	10029	C	T	1	2021-07-08	United States
ORF1ab_3646_A	ORF1ab	3646	SRR15200799	11201	A	G	1	2021-07-08	United States
ORF1ab_183_V	ORF1ab	183	SRR15200799	14014	T	G	0,999627	2021-07-08	United States
ORF1ab_314_L	ORF1ab	314	SRR15200799	14408	C	T	1	2021-07-08	United States
ORF1ab_662_S	ORF1ab	662	SRR15200799	15451	G	A	0,997936	2021-07-08	United States
ORF1ab_1000_L	ORF1ab	1000	SRR15200799	16466	C	T	1	2021-07-08	United States
ORF1ab_1652_S	ORF1ab	1652	SRR15200799	18421	C	T	0,0641366	2021-07-08	United States
ORF1ab_1918_V	ORF1ab	1918	SRR15200799	19220	C	T	0,99967	2021-07-08	United States
S_19_R	S	19	SRR15200799	21618	C	G	1	2021-07-08	United States
S_156_NA	S	156	SRR15200799	22028	G	-AGTTCA	0,999034	2021-07-08	United States
S_452_R	S	452	SRR15200799	22917	T	G	1	2021-07-08	United States
S_478_K	S	478	SRR15200799	22995	C	A	1	2021-07-08	United States
S_614_G	S	614	SRR15200799	23403	A	G	1	2021-07-08	United States
S_681_R	S	681	SRR15200799	23604	C	G	1	2021-07-08	United States
S_950_N	S	950	SRR15200799	24410	G	A	0,875433	2021-07-08	United States
ORF3a_26_L	ORF3a	26	SRR15200799	25469	C	T	1	2021-07-08	United States
M_82_T	M	82	SRR15200799	26767	T	C	1	2021-07-08	United States
ORF7a_82_A	ORF7a	82	SRR15200799	27638	T	C	1	2021-07-08	United States
ORF7a_120_I	ORF7a	120	SRR15200799	27752	C	T	1	2021-07-08	United States
ORF7b_40_I	ORF7b	40	SRR15200799	27874	C	T	1	2021-07-08	United States
ORF8_118_NA	ORF8	118	SRR15200799	28247	A	-GATTTC	0,93934	2021-07-08	United States
N_63_G	N	63	SRR15200799	28461	A	G	0,974122	2021-07-08	United States
N_134_S	N	134	SRR15200799	28673	G	T	1	2021-07-08	United States
N_203_M	N	203	SRR15200799	28881	G	T	1	2021-07-08	United States
N_215_C	N	215	SRR15200799	28916	G	T	1	2021-07-08	United States
N_377_Y	N	377	SRR15200799	29402	G	T	1	2021-07-08	United States
ORF1ab_1306_S	ORF1ab	1306	SRR15200800	4181	G	T	0,99978	2021-07-08	United States
ORF1ab_2046_L	ORF1ab	2046	SRR15200800	6402	C	T	0,998905	2021-07-08	United States
ORF1ab_2287_S	ORF1ab	2287	SRR15200800	7124	C	T	0,998902	2021-07-08	United States
ORF1ab_2554_V	ORF1ab	2554	SRR15200800	7926	C	T	1	2021-07-08	United States
ORF1ab_2930_L	ORF1ab	2930	SRR15200800	9053	G	T	1	2021-07-08	United States
ORF1ab_3255_I	ORF1ab	3255	SRR15200800	10029	C	T	0,999731	2021-07-08	United States
ORF1ab_3646_A	ORF1ab	3646	SRR15200800	11201	A	G	0,999753	2021-07-08	United States
ORF1ab_183_V	ORF1ab	183	SRR15200800	14014	T	G	1	2021-07-08	United States
ORF1ab_314_L	ORF1ab	314	SRR15200800	14408	C	T	1	2021-07-08	United States
ORF1ab_662_S	ORF1ab	662	SRR15200800	15451	G	A	0,997472	2021-07-08	United States
ORF1ab_1000_L	ORF1ab	1000	SRR15200800	16466	C	T	0,999526	2021-07-08	United States
ORF1ab_1918_V	ORF1ab	1918	SRR15200800	19220	C	T	0,996269	2021-07-08	United States
S_19_R	S	19	SRR15200800	21618	C	G	1	2021-07-08	United States
S_142_D	S	142	SRR15200800	21987	G	A	0,348429	2021-07-08	United States
S_156_NA	S	156	SRR15200800	22028	G	-AGTTCA	0,976393	2021-07-08	United States
S_452_R	S	452	SRR15200800	22917	T	G	1	2021-07-08	United States
S_478_K	S	478	SRR15200800	22995	C	A	1	2021-07-08	United States
S_614_G	S	614	SRR15200800	23403	A	G	1	2021-07-08	United States
S_681_R	S	681	SRR15200800	23604	C	G	1	2021-07-08	United States
S_950_N	S	950	SRR15200800	24410	G	A	0,773109	2021-07-08	United States
ORF3a_26_L	ORF3a	26	SRR15200800	25469	C	T	1	2021-07-08	United States
ORF3a_68_I	ORF3a	68	SRR15200800	25595	G	T	0,998956	2021-07-08	United States
M_82_T	M	82	SRR15200800	26767	T	C	0,99984	2021-07-08	United States
ORF7a_82_A	ORF7a	82	SRR15200800	27638	T	C	1	2021-07-08	United States
ORF7a_120_I	ORF7a	120	SRR15200800	27752	C	T	1	2021-07-08	United States
ORF7b_40_I	ORF7b	40	SRR15200800	27874	C	T	0,999221	2021-07-08	United States
ORF8_118_NA	ORF8	118	SRR15200800	28247	A	-GATTTC	0,953711	2021-07-08	United States
N_63_G	N	63	SRR15200800	28461	A	G	0,990683	2021-07-08	United States
N_203_M	N	203	SRR15200800	28881	G	T	1	2021-07-08	United States
N_215_C	N	215	SRR15200800	28916	G	T	1	2021-07-08	United States
N_377_Y	N	377	SRR15200800	29402	G	T	1	2021-07-08	United States
ORF1ab_1306_S	ORF1ab	1306	SRR15200801	4181	G	T	0,999849	2021-07-08	United States
ORF1ab_2046_L	ORF1ab	2046	SRR15200801	6402	C	T	0,999388	2021-07-08	United States
ORF1ab_2287_S	ORF1ab	2287	SRR15200801	7124	C	T	0,999431	2021-07-08	United States
ORF1ab_2930_L	ORF1ab	2930	SRR15200801	9053	G	T	0,999575	2021-07-08	United States
ORF1ab_3255_I	ORF1ab	3255	SRR15200801	10029	C	T	0,999896	2021-07-08	United States
ORF1ab_3646_A	ORF1ab	3646	SRR15200801	11201	A	G	0,99963	2021-07-08	United States
ORF1ab_314_L	ORF1ab	314	SRR15200801	14408	C	T	0,999583	2021-07-08	United States
ORF1ab_662_S	ORF1ab	662	SRR15200801	15451	G	A	0,999185	2021-07-08	United States
ORF1ab_1000_L	ORF1ab	1000	SRR15200801	16466	C	T	0,999809	2021-07-08	United States
ORF1ab_1219_S	ORF1ab	1219	SRR15200801	17122	G	T	0,999818	2021-07-08	United States
ORF1ab_1918_V	ORF1ab	1918	SRR15200801	19220	C	T	0,996347	2021-07-08	United States
S_19_R	S	19	SRR15200801	21618	C	G	0,999852	2021-07-08	United States
S_95_I	S	95	SRR15200801	21846	C	T	0,999669	2021-07-08	United States
S_142_D	S	142	SRR15200801	21987	G	A	0,405618	2021-07-08	United States
S_156_NA	S	156	SRR15200801	22028	G	-AGTTCA	0,976909	2021-07-08	United States
S_452_R	S	452	SRR15200801	22917	T	G	0,999393	2021-07-08	United States
S_478_K	S	478	SRR15200801	22995	C	A	0,999949	2021-07-08	United States
S_614_G	S	614	SRR15200801	23403	A	G	0,99983	2021-07-08	United States
S_681_R	S	681	SRR15200801	23604	C	G	0,999742	2021-07-08	United States
S_950_N	S	950	SRR15200801	24410	G	A	0,715812	2021-07-08	United States
ORF3a_26_L	ORF3a	26	SRR15200801	25469	C	T	0,999825	2021-07-08	United States
M_78_S	M	78	SRR15200801	26754	G	A	0,228731	2021-07-08	United States
M_82_T	M	82	SRR15200801	26767	T	C	0,999832	2021-07-08	United States
ORF7a_82_A	ORF7a	82	SRR15200801	27638	T	C	0,999263	2021-07-08	United States
ORF7a_120_I	ORF7a	120	SRR15200801	27752	C	T	0,999772	2021-07-08	United States
ORF7b_40_I	ORF7b	40	SRR15200801	27874	C	T	0,999629	2021-07-08	United States
ORF8_31_F	ORF8	31	SRR15200801	27985	A	T	0,999739	2021-07-08	United States
ORF8_118_NA	ORF8	118	SRR15200801	28247	A	-GATTTC	0,934683	2021-07-08	United States
ORF8_120_L	ORF8	120	SRR15200801	28253	C	A	0,997476	2021-07-08	United States
N_63_G	N	63	SRR15200801	28461	A	G	0,978887	2021-07-08	United States
N_203_M	N	203	SRR15200801	28881	G	T	0,999753	2021-07-08	United States
N_215_C	N	215	SRR15200801	28916	G	T	0,998999	2021-07-08	United States
N_377_Y	N	377	SRR15200801	29402	G	T	0,99968	2021-07-08	United States
ORF1ab_1306_S	ORF1ab	1306	SRR15200802	4181	G	T	0,999928	2021-07-08	United States
ORF1ab_2046_L	ORF1ab	2046	SRR15200802	6402	C	T	0,99943	2021-07-08	United States
ORF1ab_2287_S	ORF1ab	2287	SRR15200802	7124	C	T	1	2021-07-08	United States
ORF1ab_2930_L	ORF1ab	2930	SRR15200802	9053	G	T	0,999252	2021-07-08	United States
ORF1ab_3255_I	ORF1ab	3255	SRR15200802	10029	C	T	0,998527	2021-07-08	United States
ORF1ab_3646_A	ORF1ab	3646	SRR15200802	11201	A	G	0,999726	2021-07-08	United States
ORF1ab_314_L	ORF1ab	314	SRR15200802	14408	C	T	0,999649	2021-07-08	United States
ORF1ab_605_F	ORF1ab	605	SRR15200802	15280	C	T	0,999496	2021-07-08	United States
ORF1ab_662_S	ORF1ab	662	SRR15200802	15451	G	A	0,998353	2021-07-08	United States
ORF1ab_1000_L	ORF1ab	1000	SRR15200802	16466	C	T	0,999916	2021-07-08	United States
ORF1ab_1918_V	ORF1ab	1918	SRR15200802	19220	C	T	0,999884	2021-07-08	United States
ORF1ab_2333_G	ORF1ab	2333	SRR15200802	20465	A	G	0,0526939	2021-07-08	United States
ORF1ab_2691_F	ORF1ab	2691	SRR15200802	21538	G	T	1	2021-07-08	United States
S_19_R	S	19	SRR15200802	21618	C	G	0,996224	2021-07-08	United States
S_95_I	S	95	SRR15200802	21846	C	T	1	2021-07-08	United States
S_142_D	S	142	SRR15200802	21987	G	A	0,761946	2021-07-08	United States
S_156_NA	S	156	SRR15200802	22028	G	-AGTTCA	0,984542	2021-07-08	United States
S_452_R	S	452	SRR15200802	22917	T	G	1	2021-07-08	United States
S_478_K	S	478	SRR15200802	22995	C	A	0,998062	2021-07-08	United States
S_614_G	S	614	SRR15200802	23403	A	G	0,999798	2021-07-08	United States
S_681_R	S	681	SRR15200802	23604	C	G	0,999887	2021-07-08	United States
S_950_N	S	950	SRR15200802	24410	G	A	0,989403	2021-07-08	United States
ORF3a_26_L	ORF3a	26	SRR15200802	25469	C	T	0,999857	2021-07-08	United States
M_2_V	M	2	SRR15200802	26527	C	T	0,994125	2021-07-08	United States
M_82_T	M	82	SRR15200802	26767	T	C	0,99984	2021-07-08	United States
ORF6_46_V	ORF6	46	SRR15200802	27338	A	T	1	2021-07-08	United States
ORF7a_82_A	ORF7a	82	SRR15200802	27638	T	C	0,996466	2021-07-08	United States
ORF7a_120_I	ORF7a	120	SRR15200802	27752	C	T	0,997854	2021-07-08	United States
ORF7b_40_I	ORF7b	40	SRR15200802	27874	C	T	0,999722	2021-07-08	United States
ORF8_118_NA	ORF8	118	SRR15200802	28247	A	-GATTTC	0,922924	2021-07-08	United States
ORF8_119_V	ORF8	119	SRR15200802	28249	A	T	0,977401	2021-07-08	United States
ORF8_120_L	ORF8	120	SRR15200802	28253	C	A	0,996245	2021-07-08	United States
N_63_G	N	63	SRR15200802	28461	A	G	0,989389	2021-07-08	United States
N_203_M	N	203	SRR15200802	28881	G	T	1	2021-07-08	United States
N_215_C	N	215	SRR15200802	28916	G	T	0,999757	2021-07-08	United States
N_377_Y	N	377	SRR15200802	29402	G	T	1	2021-07-08	United States
ORF1ab_28_I	ORF1ab	28	SRR15200803	347	G	A	0,999873	2021-07-08	United States
ORF1ab_552_F	ORF1ab	552	SRR15200803	1919	C	T	0,999616	2021-07-08	United States
ORF1ab_692_F	ORF1ab	692	SRR15200803	2340	C	T	0,999713	2021-07-08	United States
ORF1ab_969_F	ORF1ab	969	SRR15200803	3170	C	T	0,999567	2021-07-08	United States
ORF1ab_1055_A	ORF1ab	1055	SRR15200803	3428	A	G	0,999817	2021-07-08	United States
ORF1ab_1538_I	ORF1ab	1538	SRR15200803	4878	C	T	0,999492	2021-07-08	United States
ORF1ab_3255_I	ORF1ab	3255	SRR15200803	10029	C	T	0,99979	2021-07-08	United States
ORF1ab_3729_R	ORF1ab	3729	SRR15200803	11451	A	G	0,999814	2021-07-08	United States
ORF1ab_314_L	ORF1ab	314	SRR15200803	14408	C	T	0,999632	2021-07-08	United States
ORF1ab_1271_L	ORF1ab	1271	SRR15200803	17278	G	T	0,999884	2021-07-08	United States
ORF1ab_1342_S	ORF1ab	1342	SRR15200803	17491	C	T	0,999654	2021-07-08	United States
ORF1ab_2537_I	ORF1ab	2537	SRR15200803	21077	C	T	0,999796	2021-07-08	United States
ORF1ab_2560_F	ORF1ab	2560	SRR15200803	21145	C	T	0,999423	2021-07-08	United States
S_95_I	S	95	SRR15200803	21846	C	T	0,999789	2021-07-08	United States
S_143_NA	S	143	SRR15200803	21990	T	+TAC	0,780537	2021-07-08	United States
S_346_K	S	346	SRR15200803	22599	G	A	0,999611	2021-07-08	United States
S_484_K	S	484	SRR15200803	23012	G	A	0,999455	2021-07-08	United States
S_501_Y	S	501	SRR15200803	23063	A	T	0,999714	2021-07-08	United States
S_614_G	S	614	SRR15200803	23403	A	G	0,99986	2021-07-08	United States
S_681_H	S	681	SRR15200803	23604	C	A	0,999857	2021-07-08	United States
S_950_N	S	950	SRR15200803	24410	G	A	0,854464	2021-07-08	United States
S_1229_I	S	1229	SRR15200803	25249	G	T	0,999707	2021-07-08	United States
ORF3a_57_H	ORF3a	57	SRR15200803	25563	G	T	0,999255	2021-07-08	United States
ORF3a_89_I	ORF3a	89	SRR15200803	25658	C	T	0,973676	2021-07-08	United States
ORF3a_255_NA	ORF3a	255	SRR15200803	26157	T	-GTTA	0,955394	2021-07-08	United States
ORF8_11_K	ORF8	11	SRR15200803	27925	C	A	0,999655	2021-07-08	United States
ORF8_38_S	ORF8	38	SRR15200803	28005	C	T	0,999522	2021-07-08	United States
ORF8_67_F	ORF8	67	SRR15200803	28093	C	T	0,567891	2021-07-08	United States
ORF8_106_Q	ORF8	106	SRR15200803	28209	G	C	0,999872	2021-07-08	United States
N_205_I	N	205	SRR15200803	28887	C	T	0,999077	2021-07-08	United States
ORF1ab_309_L	ORF1ab	309	SRR15200804	1191	C	T	0,998988	2021-07-06	United States
ORF1ab_538_A	ORF1ab	538	SRR15200804	1877	T	G	0,893555	2021-07-06	United States
ORF1ab_1640_L	ORF1ab	1640	SRR15200804	5184	C	T	0,999664	2021-07-06	United States
ORF1ab_3064_S	ORF1ab	3064	SRR15200804	9456	T	C	0,997963	2021-07-06	United States
ORF1ab_3209_V	ORF1ab	3209	SRR15200804	9891	C	T	0,999864	2021-07-06	United States
ORF1ab_3718_A	ORF1ab	3718	SRR15200804	11418	T	C	0,999921	2021-07-06	United States
ORF1ab_314_L	ORF1ab	314	SRR15200804	14408	C	T	0,999281	2021-07-06	United States
ORF1ab_662_S	ORF1ab	662	SRR15200804	15451	G	A	0,998138	2021-07-06	United States
ORF1ab_1000_L	ORF1ab	1000	SRR15200804	16466	C	T	0,999521	2021-07-06	United States
ORF1ab_1570_L	ORF1ab	1570	SRR15200804	18176	C	T	1	2021-07-06	United States
ORF1ab_1898_F	ORF1ab	1898	SRR15200804	19160	C	T	0,999789	2021-07-06	United States
ORF1ab_2417_I	ORF1ab	2417	SRR15200804	20718	G	T	0,998592	2021-07-06	United States
S_19_R	S	19	SRR15200804	21618	C	G	1	2021-07-06	United States
S_142_D	S	142	SRR15200804	21987	G	A	0,635492	2021-07-06	United States
S_156_NA	S	156	SRR15200804	22028	G	-AGTTCA	0,988063	2021-07-06	United States
S_452_R	S	452	SRR15200804	22917	T	G	1	2021-07-06	United States
S_478_K	S	478	SRR15200804	22995	C	A	1	2021-07-06	United States
S_614_G	S	614	SRR15200804	23403	A	G	0,999858	2021-07-06	United States
S_681_R	S	681	SRR15200804	23604	C	G	0,999832	2021-07-06	United States
S_950_N	S	950	SRR15200804	24410	G	A	0,977511	2021-07-06	United States
ORF3a_26_L	ORF3a	26	SRR15200804	25469	C	T	0,999889	2021-07-06	United States
M_82_T	M	82	SRR15200804	26767	T	C	0,999923	2021-07-06	United States
ORF7a_82_A	ORF7a	82	SRR15200804	27638	T	C	1	2021-07-06	United States
ORF7a_116_F	ORF7a	116	SRR15200804	27739	C	T	1	2021-07-06	United States
ORF7a_120_I	ORF7a	120	SRR15200804	27752	C	T	0,998984	2021-07-06	United States
ORF8_118_NA	ORF8	118	SRR15200804	28247	A	-GATTTC	0,931731	2021-07-06	United States
ORF8_120_L	ORF8	120	SRR15200804	28253	C	A	0,987603	2021-07-06	United States
N_63_G	N	63	SRR15200804	28461	A	G	0,972565	2021-07-06	United States
N_203_M	N	203	SRR15200804	28881	G	T	0,999509	2021-07-06	United States
N_377_Y	N	377	SRR15200804	29402	G	T	1	2021-07-06	United States
ORF1ab_309_L	ORF1ab	309	SRR15200805	1191	C	T	1	2021-07-08	United States
ORF1ab_1640_L	ORF1ab	1640	SRR15200805	5184	C	T	0,999142	2021-07-08	United States
ORF1ab_3209_V	ORF1ab	3209	SRR15200805	9891	C	T	0,999819	2021-07-08	United States
ORF1ab_3718_A	ORF1ab	3718	SRR15200805	11418	T	C	0,999902	2021-07-08	United States
ORF1ab_4220_L	ORF1ab	4220	SRR15200805	12924	C	T	0,999204	2021-07-08	United States
ORF1ab_314_L	ORF1ab	314	SRR15200805	14408	C	T	0,99799	2021-07-08	United States
ORF1ab_662_S	ORF1ab	662	SRR15200805	15451	G	A	0,998815	2021-07-08	United States
ORF1ab_1000_L	ORF1ab	1000	SRR15200805	16466	C	T	0,999659	2021-07-08	United States
ORF1ab_1302_S	ORF1ab	1302	SRR15200805	17371	G	T	0,999678	2021-07-08	United States
ORF1ab_1570_L	ORF1ab	1570	SRR15200805	18176	C	T	1	2021-07-08	United States
S_19_R	S	19	SRR15200805	21618	C	G	1	2021-07-08	United States
S_142_D	S	142	SRR15200805	21987	G	A	0,285584	2021-07-08	United States
S_156_NA	S	156	SRR15200805	22028	G	-AGTTCA	0,976176	2021-07-08	United States
S_452_R	S	452	SRR15200805	22917	T	G	0,999224	2021-07-08	United States
S_478_K	S	478	SRR15200805	22995	C	A	1	2021-07-08	United States
S_614_G	S	614	SRR15200805	23403	A	G	0,999884	2021-07-08	United States
S_681_R	S	681	SRR15200805	23604	C	G	1	2021-07-08	United States
S_950_N	S	950	SRR15200805	24410	G	A	0,583922	2021-07-08	United States
ORF3a_26_L	ORF3a	26	SRR15200805	25469	C	T	0,999622	2021-07-08	United States
ORF3a_218_H	ORF3a	218	SRR15200805	26046	A	T	0,999381	2021-07-08	United States
M_23_L	M	23	SRR15200805	26589	G	T	0,999831	2021-07-08	United States
M_82_T	M	82	SRR15200805	26767	T	C	0,999805	2021-07-08	United States
ORF7a_82_A	ORF7a	82	SRR15200805	27638	T	C	0,999637	2021-07-08	United States
ORF7a_116_F	ORF7a	116	SRR15200805	27739	C	T	1	2021-07-08	United States
ORF7a_120_I	ORF7a	120	SRR15200805	27752	C	T	1	2021-07-08	United States
ORF8_118_NA	ORF8	118	SRR15200805	28247	A	-GATTTC	0,963858	2021-07-08	United States
ORF8_120_L	ORF8	120	SRR15200805	28253	C	A	0,998815	2021-07-08	United States
N_63_G	N	63	SRR15200805	28461	A	G	0,672059	2021-07-08	United States
N_203_M	N	203	SRR15200805	28881	G	T	0,999844	2021-07-08	United States
N_377_Y	N	377	SRR15200805	29402	G	T	0,999846	2021-07-08	United States
ORF1ab_309_L	ORF1ab	309	SRR15200806	1191	C	T	0,99986	2021-07-07	United States
ORF1ab_538_A	ORF1ab	538	SRR15200806	1877	T	G	0,895102	2021-07-07	United States
ORF1ab_1640_L	ORF1ab	1640	SRR15200806	5184	C	T	0,999703	2021-07-07	United States
ORF1ab_3209_V	ORF1ab	3209	SRR15200806	9891	C	T	0,999579	2021-07-07	United States
ORF1ab_3718_A	ORF1ab	3718	SRR15200806	11418	T	C	0,999967	2021-07-07	United States
ORF1ab_314_L	ORF1ab	314	SRR15200806	14408	C	T	0,999204	2021-07-07	United States
ORF1ab_606_I	ORF1ab	606	SRR15200806	15285	G	T	0,999408	2021-07-07	United States
ORF1ab_662_S	ORF1ab	662	SRR15200806	15451	G	A	0,9971	2021-07-07	United States
ORF1ab_1000_L	ORF1ab	1000	SRR15200806	16466	C	T	0,999685	2021-07-07	United States
ORF1ab_1570_L	ORF1ab	1570	SRR15200806	18176	C	T	0,999428	2021-07-07	United States
ORF1ab_1898_F	ORF1ab	1898	SRR15200806	19160	C	T	0,999805	2021-07-07	United States
ORF1ab_2417_I	ORF1ab	2417	SRR15200806	20718	G	T	0,999407	2021-07-07	United States
S_19_R	S	19	SRR15200806	21618	C	G	0,999664	2021-07-07	United States
S_142_D	S	142	SRR15200806	21987	G	A	0,618509	2021-07-07	United States
S_156_NA	S	156	SRR15200806	22028	G	-AGTTCA	0,987274	2021-07-07	United States
S_452_R	S	452	SRR15200806	22917	T	G	1	2021-07-07	United States
S_478_K	S	478	SRR15200806	22995	C	A	1	2021-07-07	United States
S_614_G	S	614	SRR15200806	23403	A	G	0,999879	2021-07-07	United States
S_681_R	S	681	SRR15200806	23604	C	G	0,999689	2021-07-07	United States
S_950_N	S	950	SRR15200806	24410	G	A	0,954168	2021-07-07	United States
ORF3a_26_L	ORF3a	26	SRR15200806	25469	C	T	0,999631	2021-07-07	United States
M_82_T	M	82	SRR15200806	26767	T	C	0,999809	2021-07-07	United States
ORF7a_82_A	ORF7a	82	SRR15200806	27638	T	C	0,998675	2021-07-07	United States
ORF7a_116_F	ORF7a	116	SRR15200806	27739	C	T	1	2021-07-07	United States
ORF7a_120_I	ORF7a	120	SRR15200806	27752	C	T	1	2021-07-07	United States
ORF8_118_NA	ORF8	118	SRR15200806	28247	A	-GATTTC	0,891414	2021-07-07	United States
ORF8_120_L	ORF8	120	SRR15200806	28253	C	A	0,992891	2021-07-07	United States
N_63_G	N	63	SRR15200806	28461	A	G	0,976695	2021-07-07	United States
N_203_M	N	203	SRR15200806	28881	G	T	0,999915	2021-07-07	United States
N_377_Y	N	377	SRR15200806	29402	G	T	0,999307	2021-07-07	United States
ORF1ab_106_I	ORF1ab	106	SRR15200807	581	G	A	0,99973	2021-07-07	United States
ORF1ab_1306_S	ORF1ab	1306	SRR15200807	4181	G	T	0,999823	2021-07-07	United States
ORF1ab_2046_L	ORF1ab	2046	SRR15200807	6402	C	T	0,9991	2021-07-07	United States
ORF1ab_2287_S	ORF1ab	2287	SRR15200807	7124	C	T	1	2021-07-07	United States
ORF1ab_2855_V	ORF1ab	2855	SRR15200807	8829	C	T	0,999629	2021-07-07	United States
ORF1ab_2930_L	ORF1ab	2930	SRR15200807	9053	G	T	0,999817	2021-07-07	United States
ORF1ab_3255_I	ORF1ab	3255	SRR15200807	10029	C	T	0,999931	2021-07-07	United States
ORF1ab_3646_A	ORF1ab	3646	SRR15200807	11201	A	G	0,9997	2021-07-07	United States
ORF1ab_314_L	ORF1ab	314	SRR15200807	14408	C	T	0,99947	2021-07-07	United States
ORF1ab_662_S	ORF1ab	662	SRR15200807	15451	G	A	0,996491	2021-07-07	United States
ORF1ab_1000_L	ORF1ab	1000	SRR15200807	16466	C	T	0,999723	2021-07-07	United States
ORF1ab_1847_S	ORF1ab	1847	SRR15200807	19006	G	T	0,999856	2021-07-07	United States
ORF1ab_1918_V	ORF1ab	1918	SRR15200807	19220	C	T	0,999398	2021-07-07	United States
ORF1ab_2333_G	ORF1ab	2333	SRR15200807	20465	A	G	0,0556894	2021-07-07	United States
S_19_R	S	19	SRR15200807	21618	C	G	1	2021-07-07	United States
S_95_I	S	95	SRR15200807	21846	C	T	1	2021-07-07	United States
S_142_D	S	142	SRR15200807	21987	G	A	0,803984	2021-07-07	United States
S_156_NA	S	156	SRR15200807	22028	G	-AGTTCA	0,986243	2021-07-07	United States
S_452_R	S	452	SRR15200807	22917	T	G	0,996936	2021-07-07	United States
S_478_K	S	478	SRR15200807	22995	C	A	1	2021-07-07	United States
S_614_G	S	614	SRR15200807	23403	A	G	0,999691	2021-07-07	United States
S_681_R	S	681	SRR15200807	23604	C	G	0,999743	2021-07-07	United States
S_809_S	S	809	SRR15200807	23987	C	T	0,999864	2021-07-07	United States
S_950_N	S	950	SRR15200807	24410	G	A	0,970925	2021-07-07	United States
ORF3a_26_L	ORF3a	26	SRR15200807	25469	C	T	0,999966	2021-07-07	United States
M_82_T	M	82	SRR15200807	26767	T	C	0,99986	2021-07-07	United States
ORF7a_82_A	ORF7a	82	SRR15200807	27638	T	C	1	2021-07-07	United States
ORF7a_120_I	ORF7a	120	SRR15200807	27752	C	T	1	2021-07-07	United States
ORF7b_40_I	ORF7b	40	SRR15200807	27874	C	T	0,999361	2021-07-07	United States
ORF8_118_NA	ORF8	118	SRR15200807	28247	A	-GATTTC	0,907662	2021-07-07	United States
ORF8_119_V	ORF8	119	SRR15200807	28249	A	T	1	2021-07-07	United States
ORF8_120_L	ORF8	120	SRR15200807	28253	C	A	0,99817	2021-07-07	United States
N_63_G	N	63	SRR15200807	28461	A	G	0,960863	2021-07-07	United States
N_203_M	N	203	SRR15200807	28881	G	T	0,999675	2021-07-07	United States
N_215_C	N	215	SRR15200807	28916	G	T	1	2021-07-07	United States
N_377_Y	N	377	SRR15200807	29402	G	T	1	2021-07-07	United States
ORF1ab_1001_I	ORF1ab	1001	SRR15200808	3267	C	T	0,999851	2021-07-08	United States
ORF1ab_1547_Y	ORF1ab	1547	SRR15200808	4904	G	T	0,999506	2021-07-08	United States
ORF1ab_1708_D	ORF1ab	1708	SRR15200808	5388	C	A	0,999538	2021-07-08	United States
ORF1ab_2230_T	ORF1ab	2230	SRR15200808	6954	T	C	0,999486	2021-07-08	United States
ORF1ab_2259_I	ORF1ab	2259	SRR15200808	7042	G	T	0,999258	2021-07-08	United States
ORF1ab_3674_NA	ORF1ab	3674	SRR15200808	11287	G	-TCTGGTTTT	0,935974	2021-07-08	United States
ORF1ab_3676_S	ORF1ab	3676	SRR15200808	11291	G	A	0,95216	2021-07-08	United States
ORF1ab_3677_L	ORF1ab	3677	SRR15200808	11296	T	G	0,993758	2021-07-08	United States
ORF1ab_218_L	ORF1ab	218	SRR15200808	14120	C	T	0,999637	2021-07-08	United States
ORF1ab_314_L	ORF1ab	314	SRR15200808	14408	C	T	0,99925	2021-07-08	United States
S_68_NA	S	68	SRR15200808	21764	A	-TACATG	0,431413	2021-07-08	United States
S_143_NA	S	143	SRR15200808	21990	T	-TTA	0,907099	2021-07-08	United States
S_501_Y	S	501	SRR15200808	23063	A	T	0,999506	2021-07-08	United States
S_570_D	S	570	SRR15200808	23271	C	A	0,999725	2021-07-08	United States
S_614_G	S	614	SRR15200808	23403	A	G	0,999739	2021-07-08	United States
S_681_H	S	681	SRR15200808	23604	C	A	0,999706	2021-07-08	United States
S_716_I	S	716	SRR15200808	23709	C	T	0,999753	2021-07-08	United States
S_982_A	S	982	SRR15200808	24506	T	G	0,999851	2021-07-08	United States
S_1118_H	S	1118	SRR15200808	24914	G	C	0,999761	2021-07-08	United States
ORF7a_118_G	ORF7a	118	SRR15200808	27745	A	G	0,999327	2021-07-08	United States
ORF8_27_*	ORF8	27	SRR15200808	27972	C	T	0,999848	2021-07-08	United States
ORF8_52_I	ORF8	52	SRR15200808	28048	G	T	0,999747	2021-07-08	United States
ORF8_61_F	ORF8	61	SRR15200808	28075	G	T	1	2021-07-08	United States
ORF8_68_*	ORF8	68	SRR15200808	28095	A	T	0,882449	2021-07-08	United States
ORF8_73_C	ORF8	73	SRR15200808	28111	A	G	0,9997	2021-07-08	United States
N_3_H	N	3	SRR15200808	28280	G	C	0,999975	2021-07-08	United States
N_3_V	N	3	SRR15200808	28281	A	T	0,999877	2021-07-08	United States
N_3_E	N	3	SRR15200808	28282	T	A	0,999901	2021-07-08	United States
N_203_K	N	203	SRR15200808	28881	G	A	0,999721	2021-07-08	United States
N_204_R	N	204	SRR15200808	28883	G	C	1	2021-07-08	United States
N_235_F	N	235	SRR15200808	28977	C	T	0,999015	2021-07-08	United States
ORF1ab_110_Y	ORF1ab	110	SRR15200809	593	C	T	0,999942	2021-07-08	United States
ORF1ab_1206_T	ORF1ab	1206	SRR15200809	3882	T	C	0,999972	2021-07-08	United States
ORF1ab_1640_L	ORF1ab	1640	SRR15200809	5184	C	T	0,999559	2021-07-08	United States
ORF1ab_3209_V	ORF1ab	3209	SRR15200809	9891	C	T	0,999586	2021-07-08	United States
ORF1ab_3718_A	ORF1ab	3718	SRR15200809	11418	T	C	0,999798	2021-07-08	United States
ORF1ab_3750_I	ORF1ab	3750	SRR15200809	11514	C	T	0,999593	2021-07-08	United States
ORF1ab_314_L	ORF1ab	314	SRR15200809	14408	C	T	0,999881	2021-07-08	United States
ORF1ab_662_S	ORF1ab	662	SRR15200809	15451	G	A	0,998532	2021-07-08	United States
ORF1ab_1000_L	ORF1ab	1000	SRR15200809	16466	C	T	0,99972	2021-07-08	United States
ORF1ab_2399_I	ORF1ab	2399	SRR15200809	20663	G	T	0,999839	2021-07-08	United States
S_19_R	S	19	SRR15200809	21618	C	G	0,999965	2021-07-08	United States
S_142_D	S	142	SRR15200809	21987	G	A	0,336386	2021-07-08	United States
S_156_NA	S	156	SRR15200809	22028	G	-AGTTCA	0,986969	2021-07-08	United States
S_222_V	S	222	SRR15200809	22227	C	T	0,999427	2021-07-08	United States
S_452_R	S	452	SRR15200809	22917	T	G	1	2021-07-08	United States
S_478_K	S	478	SRR15200809	22995	C	A	1	2021-07-08	United States
S_614_G	S	614	SRR15200809	23403	A	G	0,999867	2021-07-08	United States
S_681_R	S	681	SRR15200809	23604	C	G	0,999913	2021-07-08	United States
S_950_N	S	950	SRR15200809	24410	G	A	0,841397	2021-07-08	United States
S_1264_L	S	1264	SRR15200809	25352	G	T	0,878204	2021-07-08	United States
ORF3a_9_I	ORF3a	9	SRR15200809	25418	C	T	0,999588	2021-07-08	United States
ORF3a_26_L	ORF3a	26	SRR15200809	25469	C	T	0,9997	2021-07-08	United States
M_82_T	M	82	SRR15200809	26767	T	C	0,999732	2021-07-08	United States
ORF6_48_N	ORF6	48	SRR15200809	27345	A	T	0,999805	2021-07-08	United States
ORF7a_82_A	ORF7a	82	SRR15200809	27638	T	C	1	2021-07-08	United States
ORF7a_120_I	ORF7a	120	SRR15200809	27752	C	T	0,999845	2021-07-08	United States
ORF8_118_NA	ORF8	118	SRR15200809	28247	A	-GATTTC	0,930121	2021-07-08	United States
ORF8_120_L	ORF8	120	SRR15200809	28253	C	A	0,997288	2021-07-08	United States
N_63_G	N	63	SRR15200809	28461	A	G	0,95138	2021-07-08	United States
N_203_M	N	203	SRR15200809	28881	G	T	0,999592	2021-07-08	United States
N_377_Y	N	377	SRR15200809	29402	G	T	0,99916	2021-07-08	United States
ORF1ab_1306_S	ORF1ab	1306	SRR15200810	4181	G	T	0,999761	2021-07-08	United States
ORF1ab_2046_L	ORF1ab	2046	SRR15200810	6402	C	T	0,999153	2021-07-08	United States
ORF1ab_2287_S	ORF1ab	2287	SRR15200810	7124	C	T	0,999258	2021-07-08	United States
ORF1ab_2930_L	ORF1ab	2930	SRR15200810	9053	G	T	0,999643	2021-07-08	United States
ORF1ab_3255_I	ORF1ab	3255	SRR15200810	10029	C	T	0,99985	2021-07-08	United States
ORF1ab_3646_A	ORF1ab	3646	SRR15200810	11201	A	G	0,999745	2021-07-08	United States
ORF1ab_314_L	ORF1ab	314	SRR15200810	14408	C	T	0,999298	2021-07-08	United States
ORF1ab_662_S	ORF1ab	662	SRR15200810	15451	G	A	0,99736	2021-07-08	United States
ORF1ab_1000_L	ORF1ab	1000	SRR15200810	16466	C	T	0,999843	2021-07-08	United States
ORF1ab_1257_V	ORF1ab	1257	SRR15200810	17236	A	G	0,99987	2021-07-08	United States
ORF1ab_1918_V	ORF1ab	1918	SRR15200810	19220	C	T	0,998933	2021-07-08	United States
S_19_R	S	19	SRR15200810	21618	C	G	1	2021-07-08	United States
S_142_D	S	142	SRR15200810	21987	G	A	0,401214	2021-07-08	United States
S_156_NA	S	156	SRR15200810	22028	G	-AGTTCA	0,99023	2021-07-08	United States
S_452_R	S	452	SRR15200810	22917	T	G	0,999662	2021-07-08	United States
S_478_K	S	478	SRR15200810	22995	C	A	0,999904	2021-07-08	United States
S_614_G	S	614	SRR15200810	23403	A	G	0,999881	2021-07-08	United States
S_681_R	S	681	SRR15200810	23604	C	G	0,999938	2021-07-08	United States
S_950_N	S	950	SRR15200810	24410	G	A	0,825451	2021-07-08	United States
ORF3a_26_L	ORF3a	26	SRR15200810	25469	C	T	0,999845	2021-07-08	United States
M_82_T	M	82	SRR15200810	26767	T	C	0,999846	2021-07-08	United States
ORF7a_82_A	ORF7a	82	SRR15200810	27638	T	C	1	2021-07-08	United States
ORF7a_120_I	ORF7a	120	SRR15200810	27752	C	T	0,999784	2021-07-08	United States
ORF7b_40_I	ORF7b	40	SRR15200810	27874	C	T	0,999355	2021-07-08	United States
ORF8_118_NA	ORF8	118	SRR15200810	28247	A	-GATTTC	0,922132	2021-07-08	United States
ORF8_119_V	ORF8	119	SRR15200810	28249	A	T	0,992647	2021-07-08	United States
ORF8_120_L	ORF8	120	SRR15200810	28253	C	A	0,997894	2021-07-08	United States
N_63_G	N	63	SRR15200810	28461	A	G	0,960988	2021-07-08	United States
N_203_M	N	203	SRR15200810	28881	G	T	0,999818	2021-07-08	United States
N_215_C	N	215	SRR15200810	28916	G	T	0,999633	2021-07-08	United States
N_377_Y	N	377	SRR15200810	29402	G	T	0,999235	2021-07-08	United States
ORF1ab_1640_L	ORF1ab	1640	SRR15200811	5184	C	T	0,99928	2021-07-08	United States
ORF1ab_1826_D	ORF1ab	1826	SRR15200811	5743	G	C	0,0616953	2021-07-08	United States
ORF1ab_1827_H	ORF1ab	1827	SRR15200811	5744	T	C	0,0624464	2021-07-08	United States
ORF1ab_3209_V	ORF1ab	3209	SRR15200811	9891	C	T	1	2021-07-08	United States
ORF1ab_3718_A	ORF1ab	3718	SRR15200811	11418	T	C	1	2021-07-08	United States
ORF1ab_3750_I	ORF1ab	3750	SRR15200811	11514	C	T	0,99955	2021-07-08	United States
ORF1ab_314_L	ORF1ab	314	SRR15200811	14408	C	T	0,998919	2021-07-08	United States
ORF1ab_662_S	ORF1ab	662	SRR15200811	15451	G	A	0,99838	2021-07-08	United States
ORF1ab_1000_L	ORF1ab	1000	SRR15200811	16466	C	T	0,999901	2021-07-08	United States
S_19_R	S	19	SRR15200811	21618	C	G	1	2021-07-08	United States
S_156_NA	S	156	SRR15200811	22028	G	-AGTTCA	0,997477	2021-07-08	United States
S_222_V	S	222	SRR15200811	22227	C	T	0,998609	2021-07-08	United States
S_224_Q	S	224	SRR15200811	22232	G	C	0,0761312	2021-07-08	United States
S_452_R	S	452	SRR15200811	22917	T	G	1	2021-07-08	United States
S_478_K	S	478	SRR15200811	22995	C	A	1	2021-07-08	United States
S_614_G	S	614	SRR15200811	23403	A	G	0,999956	2021-07-08	United States
S_681_R	S	681	SRR15200811	23604	C	G	1	2021-07-08	United States
S_950_N	S	950	SRR15200811	24410	G	A	0,979295	2021-07-08	United States
ORF3a_26_L	ORF3a	26	SRR15200811	25469	C	T	1	2021-07-08	United States
ORF3a_224_C	ORF3a	224	SRR15200811	26062	G	T	1	2021-07-08	United States
M_82_T	M	82	SRR15200811	26767	T	C	1	2021-07-08	United States
M_197_N	M	197	SRR15200811	27112	G	A	0,999295	2021-07-08	United States
ORF7a_82_A	ORF7a	82	SRR15200811	27638	T	C	1	2021-07-08	United States
ORF7a_120_I	ORF7a	120	SRR15200811	27752	C	T	1	2021-07-08	United States
ORF8_118_NA	ORF8	118	SRR15200811	28247	A	-GATTTC	0,90242	2021-07-08	United States
ORF8_120_L	ORF8	120	SRR15200811	28253	C	A	0,997942	2021-07-08	United States
N_63_G	N	63	SRR15200811	28461	A	G	0,983912	2021-07-08	United States
N_203_M	N	203	SRR15200811	28881	G	T	0,998983	2021-07-08	United States
N_377_Y	N	377	SRR15200811	29402	G	T	0,990698	2021-07-08	United States
ORF1ab_140_NA	ORF1ab	140	SRR15200813	685	A	-AAGTCATTT	0,954397	2021-07-07	United States
ORF1ab_216_Y	ORF1ab	216	SRR15200813	912	C	A	0,999546	2021-07-07	United States
ORF1ab_1306_S	ORF1ab	1306	SRR15200813	4181	G	T	0,99988	2021-07-07	United States
ORF1ab_2046_L	ORF1ab	2046	SRR15200813	6402	C	T	0,99925	2021-07-07	United States
ORF1ab_2287_S	ORF1ab	2287	SRR15200813	7124	C	T	1	2021-07-07	United States
ORF1ab_2930_L	ORF1ab	2930	SRR15200813	9053	G	T	0,999782	2021-07-07	United States
ORF1ab_3255_I	ORF1ab	3255	SRR15200813	10029	C	T	0,999869	2021-07-07	United States
ORF1ab_3646_A	ORF1ab	3646	SRR15200813	11201	A	G	0,999499	2021-07-07	United States
ORF1ab_314_L	ORF1ab	314	SRR15200813	14408	C	T	0,999585	2021-07-07	United States
ORF1ab_662_S	ORF1ab	662	SRR15200813	15451	G	A	0,997782	2021-07-07	United States
ORF1ab_1000_L	ORF1ab	1000	SRR15200813	16466	C	T	0,999759	2021-07-07	United States
ORF1ab_1918_V	ORF1ab	1918	SRR15200813	19220	C	T	0,999609	2021-07-07	United States
ORF1ab_2333_G	ORF1ab	2333	SRR15200813	20465	A	G	0,0657671	2021-07-07	United States
S_19_R	S	19	SRR15200813	21618	C	G	0,999871	2021-07-07	United States
S_95_I	S	95	SRR15200813	21846	C	T	1	2021-07-07	United States
S_97_R	S	97	SRR15200813	21852	A	G	1	2021-07-07	United States
S_98_A	S	98	SRR15200813	21854	T	G	0,0679862	2021-07-07	United States
S_99_D	S	99	SRR15200813	21857	A	G	0,0747664	2021-07-07	United States
S_142_D	S	142	SRR15200813	21987	G	A	0,565934	2021-07-07	United States
S_156_NA	S	156	SRR15200813	22028	G	-AGTTCA	0,995302	2021-07-07	United States
S_452_R	S	452	SRR15200813	22917	T	G	1	2021-07-07	United States
S_478_K	S	478	SRR15200813	22995	C	A	1	2021-07-07	United States
S_614_G	S	614	SRR15200813	23403	A	G	0,999771	2021-07-07	United States
S_681_R	S	681	SRR15200813	23604	C	G	0,999683	2021-07-07	United States
S_950_N	S	950	SRR15200813	24410	G	A	0,980266	2021-07-07	United States
S_1251_V	S	1251	SRR15200813	25314	G	T	0,0870707	2021-07-07	United States
S_1252_C	S	1252	SRR15200813	25317	C	G	0,0812864	2021-07-07	United States
ORF3a_26_L	ORF3a	26	SRR15200813	25469	C	T	0,999746	2021-07-07	United States
M_82_T	M	82	SRR15200813	26767	T	C	0,999746	2021-07-07	United States
ORF7a_82_A	ORF7a	82	SRR15200813	27638	T	C	1	2021-07-07	United States
ORF7a_120_I	ORF7a	120	SRR15200813	27752	C	T	0,999303	2021-07-07	United States
ORF7b_40_I	ORF7b	40	SRR15200813	27874	C	T	0,999596	2021-07-07	United States
ORF8_118_NA	ORF8	118	SRR15200813	28247	A	-GATTTC	0,907403	2021-07-07	United States
ORF8_120_L	ORF8	120	SRR15200813	28253	C	A	0,985117	2021-07-07	United States
N_63_G	N	63	SRR15200813	28461	A	G	0,973035	2021-07-07	United States
N_203_M	N	203	SRR15200813	28881	G	T	0,999424	2021-07-07	United States
N_215_C	N	215	SRR15200813	28916	G	T	0,999848	2021-07-07	United States
N_377_Y	N	377	SRR15200813	29402	G	T	0,997876	2021-07-07	United States
ORF1ab_309_L	ORF1ab	309	SRR15200818	1191	C	T	1	2021-07-07	United States
ORF1ab_538_A	ORF1ab	538	SRR15200818	1877	T	G	0,925977	2021-07-07	United States
ORF1ab_1640_L	ORF1ab	1640	SRR15200818	5184	C	T	1	2021-07-07	United States
ORF1ab_3209_V	ORF1ab	3209	SRR15200818	9891	C	T	1	2021-07-07	United States
ORF1ab_3718_A	ORF1ab	3718	SRR15200818	11418	T	C	0,999787	2021-07-07	United States
ORF1ab_314_L	ORF1ab	314	SRR15200818	14408	C	T	0,997656	2021-07-07	United States
ORF1ab_662_S	ORF1ab	662	SRR15200818	15451	G	A	0,997449	2021-07-07	United States
ORF1ab_733_L	ORF1ab	733	SRR15200818	15664	G	T	0,999911	2021-07-07	United States
ORF1ab_1000_L	ORF1ab	1000	SRR15200818	16466	C	T	1	2021-07-07	United States
ORF1ab_1570_L	ORF1ab	1570	SRR15200818	18176	C	T	0,999579	2021-07-07	United States
ORF1ab_1898_F	ORF1ab	1898	SRR15200818	19160	C	T	0,999871	2021-07-07	United States
ORF1ab_2039_N	ORF1ab	2039	SRR15200818	19582	G	A	0,999231	2021-07-07	United States
ORF1ab_2417_I	ORF1ab	2417	SRR15200818	20718	G	T	0,996285	2021-07-07	United States
S_19_R	S	19	SRR15200818	21618	C	G	1	2021-07-07	United States
S_156_NA	S	156	SRR15200818	22028	G	-AGTTCA	0,985294	2021-07-07	United States
S_614_G	S	614	SRR15200818	23403	A	G	0,999963	2021-07-07	United States
S_681_R	S	681	SRR15200818	23604	C	G	0,999755	2021-07-07	United States
S_950_N	S	950	SRR15200818	24410	G	A	0,990426	2021-07-07	United States
ORF3a_26_L	ORF3a	26	SRR15200818	25469	C	T	1	2021-07-07	United States
M_82_T	M	82	SRR15200818	26767	T	C	1	2021-07-07	United States
ORF8_118_NA	ORF8	118	SRR15200818	28247	A	-GATTTC	0,896928	2021-07-07	United States
ORF8_120_L	ORF8	120	SRR15200818	28253	C	A	0,991614	2021-07-07	United States
N_63_G	N	63	SRR15200818	28461	A	G	0,993551	2021-07-07	United States
N_203_M	N	203	SRR15200818	28881	G	T	1	2021-07-07	United States
ORF1ab_309_L	ORF1ab	309	SRR15200819	1191	C	T	1	2021-07-07	United States
ORF1ab_538_A	ORF1ab	538	SRR15200819	1877	T	G	0,726379	2021-07-07	United States
ORF1ab_1640_L	ORF1ab	1640	SRR15200819	5184	C	T	0,99896	2021-07-07	United States
ORF1ab_3209_V	ORF1ab	3209	SRR15200819	9891	C	T	0,999589	2021-07-07	United States
ORF1ab_3718_A	ORF1ab	3718	SRR15200819	11418	T	C	0,999795	2021-07-07	United States
ORF1ab_314_L	ORF1ab	314	SRR15200819	14408	C	T	0,99985	2021-07-07	United States
ORF1ab_662_S	ORF1ab	662	SRR15200819	15451	G	A	0,997299	2021-07-07	United States
ORF1ab_733_L	ORF1ab	733	SRR15200819	15664	G	T	1	2021-07-07	United States
ORF1ab_1000_L	ORF1ab	1000	SRR15200819	16466	C	T	0,999851	2021-07-07	United States
ORF1ab_1570_L	ORF1ab	1570	SRR15200819	18176	C	T	0,999722	2021-07-07	United States
ORF1ab_1898_F	ORF1ab	1898	SRR15200819	19160	C	T	0,999599	2021-07-07	United States
ORF1ab_2039_N	ORF1ab	2039	SRR15200819	19582	G	A	0,999534	2021-07-07	United States
ORF1ab_2417_I	ORF1ab	2417	SRR15200819	20718	G	T	0,999296	2021-07-07	United States
S_19_R	S	19	SRR15200819	21618	C	G	1	2021-07-07	United States
S_142_D	S	142	SRR15200819	21987	G	A	0,477148	2021-07-07	United States
S_156_NA	S	156	SRR15200819	22028	G	-AGTTCA	0,997374	2021-07-07	United States
S_452_R	S	452	SRR15200819	22917	T	G	0,998927	2021-07-07	United States
S_478_K	S	478	SRR15200819	22995	C	A	1	2021-07-07	United States
S_614_G	S	614	SRR15200819	23403	A	G	0,999823	2021-07-07	United States
S_681_R	S	681	SRR15200819	23604	C	G	0,999662	2021-07-07	United States
S_950_N	S	950	SRR15200819	24410	G	A	0,937624	2021-07-07	United States
ORF3a_26_L	ORF3a	26	SRR15200819	25469	C	T	0,999743	2021-07-07	United States
M_82_T	M	82	SRR15200819	26767	T	C	0,999834	2021-07-07	United States
ORF7a_82_A	ORF7a	82	SRR15200819	27638	T	C	0,998888	2021-07-07	United States
ORF7a_116_F	ORF7a	116	SRR15200819	27739	C	T	0,999535	2021-07-07	United States
ORF7a_120_I	ORF7a	120	SRR15200819	27752	C	T	0,999834	2021-07-07	United States
ORF8_118_NA	ORF8	118	SRR15200819	28247	A	-GATTTC	0,924844	2021-07-07	United States
ORF8_120_L	ORF8	120	SRR15200819	28253	C	A	0,992829	2021-07-07	United States
N_63_G	N	63	SRR15200819	28461	A	G	0,979556	2021-07-07	United States
N_203_M	N	203	SRR15200819	28881	G	T	0,999651	2021-07-07	United States
N_377_Y	N	377	SRR15200819	29402	G	T	1	2021-07-07	United States
ORF1ab_309_L	ORF1ab	309	SRR15200820	1191	C	T	0,13336	2021-07-08	United States
ORF1ab_538_A	ORF1ab	538	SRR15200820	1877	T	G	0,122253	2021-07-08	United States
ORF1ab_767_K	ORF1ab	767	SRR15200820	2564	G	A	0,870423	2021-07-08	United States
ORF1ab_1228_G	ORF1ab	1228	SRR15200820	3948	A	G	0,888075	2021-07-08	United States
ORF1ab_1306_S	ORF1ab	1306	SRR15200820	4181	G	T	0,898106	2021-07-08	United States
ORF1ab_1640_L	ORF1ab	1640	SRR15200820	5184	C	T	0,109356	2021-07-08	United States
ORF1ab_2046_L	ORF1ab	2046	SRR15200820	6402	C	T	0,886004	2021-07-08	United States
ORF1ab_2287_S	ORF1ab	2287	SRR15200820	7124	C	T	0,987069	2021-07-08	United States
ORF1ab_2930_L	ORF1ab	2930	SRR15200820	9053	G	T	0,848186	2021-07-08	United States
ORF1ab_3209_V	ORF1ab	3209	SRR15200820	9891	C	T	0,0926625	2021-07-08	United States
ORF1ab_3255_I	ORF1ab	3255	SRR15200820	10029	C	T	0,891703	2021-07-08	United States
ORF1ab_3646_A	ORF1ab	3646	SRR15200820	11201	A	G	0,876499	2021-07-08	United States
ORF1ab_3718_A	ORF1ab	3718	SRR15200820	11418	T	C	0,0940094	2021-07-08	United States
ORF1ab_3766_F	ORF1ab	3766	SRR15200820	11562	G	T	0,730589	2021-07-08	United States
ORF1ab_4079_I	ORF1ab	4079	SRR15200820	12501	C	T	0,57008	2021-07-08	United States
ORF1ab_314_L	ORF1ab	314	SRR15200820	14408	C	T	0,999537	2021-07-08	United States
ORF1ab_662_S	ORF1ab	662	SRR15200820	15451	G	A	0,995441	2021-07-08	United States
ORF1ab_1000_L	ORF1ab	1000	SRR15200820	16466	C	T	1	2021-07-08	United States
ORF1ab_1383_R	ORF1ab	1383	SRR15200820	17615	A	G	0,113325	2021-07-08	United States
ORF1ab_1441_H	ORF1ab	1441	SRR15200820	17790	G	T	0,106962	2021-07-08	United States
ORF1ab_1570_L	ORF1ab	1570	SRR15200820	18176	C	T	0,125	2021-07-08	United States
ORF1ab_1898_F	ORF1ab	1898	SRR15200820	19160	C	T	0,118693	2021-07-08	United States
ORF1ab_1918_V	ORF1ab	1918	SRR15200820	19220	C	T	0,905445	2021-07-08	United States
ORF1ab_2333_G	ORF1ab	2333	SRR15200820	20465	A	G	0,0516827	2021-07-08	United States
ORF1ab_2417_I	ORF1ab	2417	SRR15200820	20718	G	T	0,112974	2021-07-08	United States
S_19_R	S	19	SRR15200820	21618	C	G	0,999252	2021-07-08	United States
S_142_D	S	142	SRR15200820	21987	G	A	0,632094	2021-07-08	United States
S_156_NA	S	156	SRR15200820	22028	G	-AGTTCA	0,98458	2021-07-08	United States
S_452_R	S	452	SRR15200820	22917	T	G	0,99696	2021-07-08	United States
S_478_K	S	478	SRR15200820	22995	C	A	0,996491	2021-07-08	United States
S_614_G	S	614	SRR15200820	23403	A	G	0,999739	2021-07-08	United States
S_681_R	S	681	SRR15200820	23604	C	G	1	2021-07-08	United States
S_950_N	S	950	SRR15200820	24410	G	A	0,97533	2021-07-08	United States
ORF3a_26_L	ORF3a	26	SRR15200820	25469	C	T	0,999766	2021-07-08	United States
ORF3a_239_Q	ORF3a	239	SRR15200820	26107	G	C	0,822274	2021-07-08	United States
M_82_T	M	82	SRR15200820	26767	T	C	0,999717	2021-07-08	United States
ORF7a_82_A	ORF7a	82	SRR15200820	27638	T	C	1	2021-07-08	United States
ORF7a_116_F	ORF7a	116	SRR15200820	27739	C	T	0,255435	2021-07-08	United States
ORF7a_120_I	ORF7a	120	SRR15200820	27752	C	T	1	2021-07-08	United States
ORF7b_40_I	ORF7b	40	SRR15200820	27874	C	T	0,731649	2021-07-08	United States
ORF8_118_NA	ORF8	118	SRR15200820	28247	A	-GATTTC	0,938106	2021-07-08	United States
ORF8_119_V	ORF8	119	SRR15200820	28249	A	T	0,960265	2021-07-08	United States
ORF8_120_L	ORF8	120	SRR15200820	28253	C	A	0,997043	2021-07-08	United States
N_63_G	N	63	SRR15200820	28461	A	G	0,969035	2021-07-08	United States
N_203_M	N	203	SRR15200820	28881	G	T	1	2021-07-08	United States
N_215_C	N	215	SRR15200820	28916	G	T	0,761709	2021-07-08	United States
N_377_Y	N	377	SRR15200820	29402	G	T	1	2021-07-08	United States
ORF1ab_1640_L	ORF1ab	1640	SRR15200822	5184	C	T	0,999274	2021-07-08	United States
ORF1ab_1826_D	ORF1ab	1826	SRR15200822	5743	G	C	0,0639706	2021-07-08	United States
ORF1ab_1827_H	ORF1ab	1827	SRR15200822	5744	T	C	0,0642002	2021-07-08	United States
ORF1ab_3209_V	ORF1ab	3209	SRR15200822	9891	C	T	0,999816	2021-07-08	United States
ORF1ab_3718_A	ORF1ab	3718	SRR15200822	11418	T	C	1	2021-07-08	United States
ORF1ab_3750_I	ORF1ab	3750	SRR15200822	11514	C	T	0,999477	2021-07-08	United States
ORF1ab_314_L	ORF1ab	314	SRR15200822	14408	C	T	0,999755	2021-07-08	United States
ORF1ab_662_S	ORF1ab	662	SRR15200822	15451	G	A	0,997646	2021-07-08	United States
ORF1ab_1000_L	ORF1ab	1000	SRR15200822	16466	C	T	0,999853	2021-07-08	United States
S_19_R	S	19	SRR15200822	21618	C	G	1	2021-07-08	United States
S_142_D	S	142	SRR15200822	21987	G	A	0,771889	2021-07-08	United States
S_156_NA	S	156	SRR15200822	22028	G	-AGTTCA	0,988999	2021-07-08	United States
S_222_V	S	222	SRR15200822	22227	C	T	0,999009	2021-07-08	United States
S_452_R	S	452	SRR15200822	22917	T	G	0,999732	2021-07-08	United States
S_478_K	S	478	SRR15200822	22995	C	A	0,999523	2021-07-08	United States
S_614_G	S	614	SRR15200822	23403	A	G	0,999905	2021-07-08	United States
S_681_R	S	681	SRR15200822	23604	C	G	0,999642	2021-07-08	United States
S_950_N	S	950	SRR15200822	24410	G	A	0,959765	2021-07-08	United States
ORF3a_26_L	ORF3a	26	SRR15200822	25469	C	T	0,999618	2021-07-08	United States
ORF3a_224_C	ORF3a	224	SRR15200822	26062	G	T	0,999826	2021-07-08	United States
M_82_T	M	82	SRR15200822	26767	T	C	0,999758	2021-07-08	United States
M_197_N	M	197	SRR15200822	27112	G	A	0,999156	2021-07-08	United States
ORF7a_82_A	ORF7a	82	SRR15200822	27638	T	C	0,998477	2021-07-08	United States
ORF7a_120_I	ORF7a	120	SRR15200822	27752	C	T	0,999613	2021-07-08	United States
ORF8_118_NA	ORF8	118	SRR15200822	28247	A	-GATTTC	0,921878	2021-07-08	United States
ORF8_120_L	ORF8	120	SRR15200822	28253	C	A	0,988439	2021-07-08	United States
N_63_G	N	63	SRR15200822	28461	A	G	0,932294	2021-07-08	United States
N_203_M	N	203	SRR15200822	28881	G	T	0,999866	2021-07-08	United States
N_377_Y	N	377	SRR15200822	29402	G	T	0,995938	2021-07-08	United States
ORF1ab_1306_S	ORF1ab	1306	SRR15200823	4181	G	T	0,999536	2021-07-08	United States
ORF1ab_2046_L	ORF1ab	2046	SRR15200823	6402	C	T	0,999209	2021-07-08	United States
ORF1ab_2125_Y	ORF1ab	2125	SRR15200823	6638	C	T	0,999762	2021-07-08	United States
ORF1ab_2287_S	ORF1ab	2287	SRR15200823	7124	C	T	0,99711	2021-07-08	United States
ORF1ab_2554_V	ORF1ab	2554	SRR15200823	7926	C	T	1	2021-07-08	United States
ORF1ab_2778_F	ORF1ab	2778	SRR15200823	8597	C	T	0,999549	2021-07-08	United States
ORF1ab_2930_L	ORF1ab	2930	SRR15200823	9053	G	T	0,999707	2021-07-08	United States
ORF1ab_3255_I	ORF1ab	3255	SRR15200823	10029	C	T	0,999939	2021-07-08	United States
ORF1ab_3646_A	ORF1ab	3646	SRR15200823	11201	A	G	0,999596	2021-07-08	United States
ORF1ab_183_V	ORF1ab	183	SRR15200823	14014	T	G	0,999833	2021-07-08	United States
ORF1ab_314_L	ORF1ab	314	SRR15200823	14408	C	T	0,999856	2021-07-08	United States
ORF1ab_370_V	ORF1ab	370	SRR15200823	14576	C	T	0,343637	2021-07-08	United States
ORF1ab_662_S	ORF1ab	662	SRR15200823	15451	G	A	0,998001	2021-07-08	United States
ORF1ab_1000_L	ORF1ab	1000	SRR15200823	16466	C	T	1	2021-07-08	United States
ORF1ab_1077_L	ORF1ab	1077	SRR15200823	16696	G	T	0,281412	2021-07-08	United States
ORF1ab_1918_V	ORF1ab	1918	SRR15200823	19220	C	T	0,999428	2021-07-08	United States
S_19_R	S	19	SRR15200823	21618	C	G	1	2021-07-08	United States
S_142_D	S	142	SRR15200823	21987	G	A	0,605538	2021-07-08	United States
S_156_NA	S	156	SRR15200823	22028	G	-AGTTCA	0,987824	2021-07-08	United States
S_452_R	S	452	SRR15200823	22917	T	G	0,999567	2021-07-08	United States
S_478_K	S	478	SRR15200823	22995	C	A	1	2021-07-08	United States
S_614_G	S	614	SRR15200823	23403	A	G	0,99989	2021-07-08	United States
S_681_R	S	681	SRR15200823	23604	C	G	0,999789	2021-07-08	United States
S_863_S	S	863	SRR15200823	24149	C	T	0,451752	2021-07-08	United States
S_950_N	S	950	SRR15200823	24410	G	A	0,855358	2021-07-08	United States
ORF3a_26_L	ORF3a	26	SRR15200823	25469	C	T	0,999247	2021-07-08	United States
M_69_S	M	69	SRR15200823	26727	G	T	0,999559	2021-07-08	United States
M_82_T	M	82	SRR15200823	26767	T	C	0,999606	2021-07-08	United States
ORF7a_82_A	ORF7a	82	SRR15200823	27638	T	C	1	2021-07-08	United States
ORF7a_120_I	ORF7a	120	SRR15200823	27752	C	T	1	2021-07-08	United States
ORF7b_40_I	ORF7b	40	SRR15200823	27874	C	T	1	2021-07-08	United States
ORF8_116_L	ORF8	116	SRR15200823	28239	G	C	1	2021-07-08	United States
ORF8_118_NA	ORF8	118	SRR15200823	28247	A	-GATTTC	0,91985	2021-07-08	United States
ORF8_119_V	ORF8	119	SRR15200823	28249	A	T	0,963855	2021-07-08	United States
ORF8_120_L	ORF8	120	SRR15200823	28253	C	A	0,982567	2021-07-08	United States
N_63_G	N	63	SRR15200823	28461	A	G	0,972634	2021-07-08	United States
N_203_M	N	203	SRR15200823	28881	G	T	0,999711	2021-07-08	United States
N_215_C	N	215	SRR15200823	28916	G	T	0,998935	2021-07-08	United States
N_377_Y	N	377	SRR15200823	29402	G	T	0,998235	2021-07-08	United States
N_391_N	N	391	SRR15200823	29445	C	A	1	2021-07-08	United States
ORF1ab_309_L	ORF1ab	309	SRR15200824	1191	C	T	0,999318	2021-07-09	United States
ORF1ab_920_I	ORF1ab	920	SRR15200824	3025	G	A	1	2021-07-09	United States
ORF1ab_987_I	ORF1ab	987	SRR15200824	3225	C	T	0,999581	2021-07-09	United States
ORF1ab_1640_L	ORF1ab	1640	SRR15200824	5184	C	T	0,999344	2021-07-09	United States
ORF1ab_2907_N	ORF1ab	2907	SRR15200824	8984	G	A	0,99982	2021-07-09	United States
ORF1ab_3209_V	ORF1ab	3209	SRR15200824	9891	C	T	0,999587	2021-07-09	United States
ORF1ab_3718_A	ORF1ab	3718	SRR15200824	11418	T	C	1	2021-07-09	United States
ORF1ab_314_L	ORF1ab	314	SRR15200824	14408	C	T	0,998557	2021-07-09	United States
ORF1ab_662_S	ORF1ab	662	SRR15200824	15451	G	A	0,997429	2021-07-09	United States
ORF1ab_1000_L	ORF1ab	1000	SRR15200824	16466	C	T	0,999764	2021-07-09	United States
ORF1ab_1570_L	ORF1ab	1570	SRR15200824	18176	C	T	0,999462	2021-07-09	United States
S_19_R	S	19	SRR15200824	21618	C	G	1	2021-07-09	United States
S_142_D	S	142	SRR15200824	21987	G	A	0,477517	2021-07-09	United States
S_156_NA	S	156	SRR15200824	22028	G	-AGTTCA	0,98733	2021-07-09	United States
S_452_R	S	452	SRR15200824	22917	T	G	1	2021-07-09	United States
S_478_K	S	478	SRR15200824	22995	C	A	0,998854	2021-07-09	United States
S_614_G	S	614	SRR15200824	23403	A	G	0,999831	2021-07-09	United States
S_681_R	S	681	SRR15200824	23604	C	G	0,999854	2021-07-09	United States
S_694_V	S	694	SRR15200824	23643	C	T	0,999851	2021-07-09	United States
S_950_N	S	950	SRR15200824	24410	G	A	0,881928	2021-07-09	United States
ORF3a_26_L	ORF3a	26	SRR15200824	25469	C	T	1	2021-07-09	United States
M_82_T	M	82	SRR15200824	26767	T	C	0,999906	2021-07-09	United States
ORF7a_82_A	ORF7a	82	SRR15200824	27638	T	C	1	2021-07-09	United States
ORF7a_116_F	ORF7a	116	SRR15200824	27739	C	T	1	2021-07-09	United States
ORF7a_120_I	ORF7a	120	SRR15200824	27752	C	T	0,999635	2021-07-09	United States
ORF8_118_NA	ORF8	118	SRR15200824	28247	A	-GATTTC	0,919515	2021-07-09	United States
ORF8_120_L	ORF8	120	SRR15200824	28253	C	A	0,991261	2021-07-09	United States
N_63_G	N	63	SRR15200824	28461	A	G	0,951118	2021-07-09	United States
N_203_M	N	203	SRR15200824	28881	G	T	0,999573	2021-07-09	United States
N_254_V	N	254	SRR15200824	29034	C	T	0,067016	2021-07-09	United States
N_377_Y	N	377	SRR15200824	29402	G	T	1	2021-07-09	United States
ORF1ab_102_A	ORF1ab	102	SRR15200825	570	A	C	0,999249	2021-07-08	United States
ORF1ab_1001_I	ORF1ab	1001	SRR15200825	3267	C	T	0,999594	2021-07-08	United States
ORF1ab_1708_D	ORF1ab	1708	SRR15200825	5388	C	A	1	2021-07-08	United States
ORF1ab_2027_I	ORF1ab	2027	SRR15200825	6344	G	A	0,999854	2021-07-08	United States
ORF1ab_2230_T	ORF1ab	2230	SRR15200825	6954	T	C	0,998778	2021-07-08	United States
ORF1ab_3674_NA	ORF1ab	3674	SRR15200825	11287	G	-TCTGGTTTT	0,932684	2021-07-08	United States
ORF1ab_3676_S	ORF1ab	3676	SRR15200825	11291	G	A	0,948234	2021-07-08	United States
ORF1ab_3677_L	ORF1ab	3677	SRR15200825	11296	T	G	0,996644	2021-07-08	United States
ORF1ab_218_L	ORF1ab	218	SRR15200825	14120	C	T	0,999756	2021-07-08	United States
ORF1ab_314_L	ORF1ab	314	SRR15200825	14408	C	T	1	2021-07-08	United States
ORF1ab_1975_S	ORF1ab	1975	SRR15200825	19390	C	T	1	2021-07-08	United States
S_68_NA	S	68	SRR15200825	21764	A	-TACATG	0,403514	2021-07-08	United States
S_143_NA	S	143	SRR15200825	21990	T	-TTA	0,903346	2021-07-08	United States
S_501_Y	S	501	SRR15200825	23063	A	T	0,999443	2021-07-08	United States
S_570_D	S	570	SRR15200825	23271	C	A	0,999639	2021-07-08	United States
S_614_G	S	614	SRR15200825	23403	A	G	0,999899	2021-07-08	United States
S_681_H	S	681	SRR15200825	23604	C	A	0,999886	2021-07-08	United States
S_716_I	S	716	SRR15200825	23709	C	T	1	2021-07-08	United States
S_982_A	S	982	SRR15200825	24506	T	G	0,999868	2021-07-08	United States
S_1118_H	S	1118	SRR15200825	24914	G	C	0,999672	2021-07-08	United States
ORF7b_2_N	ORF7b	2	SRR15200825	27760	T	A	0,9988	2021-07-08	United States
ORF8_27_*	ORF8	27	SRR15200825	27972	C	T	1	2021-07-08	United States
ORF8_52_I	ORF8	52	SRR15200825	28048	G	T	0,999156	2021-07-08	United States
ORF8_68_*	ORF8	68	SRR15200825	28095	A	T	0,911842	2021-07-08	United States
ORF8_73_C	ORF8	73	SRR15200825	28111	A	G	0,999867	2021-07-08	United States
N_3_H	N	3	SRR15200825	28280	G	C	0,999942	2021-07-08	United States
N_3_V	N	3	SRR15200825	28281	A	T	0,999827	2021-07-08	United States
N_3_E	N	3	SRR15200825	28282	T	A	0,999827	2021-07-08	United States
N_203_K	N	203	SRR15200825	28881	G	A	0,999569	2021-07-08	United States
N_204_R	N	204	SRR15200825	28883	G	C	0,998724	2021-07-08	United States
N_235_F	N	235	SRR15200825	28977	C	T	0,997598	2021-07-08	United States
ORF1ab_1306_S	ORF1ab	1306	SRR15200826	4181	G	T	0,999882	2021-07-08	United States
ORF1ab_2046_L	ORF1ab	2046	SRR15200826	6402	C	T	0,999116	2021-07-08	United States
ORF1ab_2287_S	ORF1ab	2287	SRR15200826	7124	C	T	1	2021-07-08	United States
ORF1ab_2930_L	ORF1ab	2930	SRR15200826	9053	G	T	0,999794	2021-07-08	United States
ORF1ab_3255_I	ORF1ab	3255	SRR15200826	10029	C	T	1	2021-07-08	United States
ORF1ab_3646_A	ORF1ab	3646	SRR15200826	11201	A	G	0,99969	2021-07-08	United States
ORF1ab_3731_V	ORF1ab	3731	SRR15200826	11456	A	G	0,999767	2021-07-08	United States
ORF1ab_314_L	ORF1ab	314	SRR15200826	14408	C	T	0,999854	2021-07-08	United States
ORF1ab_662_S	ORF1ab	662	SRR15200826	15451	G	A	0,993775	2021-07-08	United States
ORF1ab_1000_L	ORF1ab	1000	SRR15200826	16466	C	T	0,999804	2021-07-08	United States
ORF1ab_1918_V	ORF1ab	1918	SRR15200826	19220	C	T	0,999706	2021-07-08	United States
S_19_R	S	19	SRR15200826	21618	C	G	1	2021-07-08	United States
S_142_D	S	142	SRR15200826	21987	G	A	0,951304	2021-07-08	United States
S_156_NA	S	156	SRR15200826	22028	G	-AGTTCA	0,9613	2021-07-08	United States
S_452_R	S	452	SRR15200826	22917	T	G	1	2021-07-08	United States
S_478_K	S	478	SRR15200826	22995	C	A	1	2021-07-08	United States
S_614_G	S	614	SRR15200826	23403	A	G	0,999619	2021-07-08	United States
S_681_R	S	681	SRR15200826	23604	C	G	1	2021-07-08	United States
S_950_N	S	950	SRR15200826	24410	G	A	0,985139	2021-07-08	United States
ORF3a_26_L	ORF3a	26	SRR15200826	25469	C	T	0,999952	2021-07-08	United States
M_82_T	M	82	SRR15200826	26767	T	C	0,999941	2021-07-08	United States
ORF7a_82_A	ORF7a	82	SRR15200826	27638	T	C	1	2021-07-08	United States
ORF7a_120_I	ORF7a	120	SRR15200826	27752	C	T	1	2021-07-08	United States
ORF7b_40_I	ORF7b	40	SRR15200826	27874	C	T	0,999765	2021-07-08	United States
ORF8_118_NA	ORF8	118	SRR15200826	28247	A	-GATTTC	0,90891	2021-07-08	United States
ORF8_119_V	ORF8	119	SRR15200826	28249	A	T	0,979592	2021-07-08	United States
ORF8_120_L	ORF8	120	SRR15200826	28253	C	A	0,992917	2021-07-08	United States
N_63_G	N	63	SRR15200826	28461	A	G	0,96288	2021-07-08	United States
N_203_M	N	203	SRR15200826	28881	G	T	1	2021-07-08	United States
N_215_C	N	215	SRR15200826	28916	G	T	1	2021-07-08	United States
N_377_Y	N	377	SRR15200826	29402	G	T	0,992126	2021-07-08	United States
ORF1ab_1306_S	ORF1ab	1306	SRR15200827	4181	G	T	0,999921	2021-07-08	United States
ORF1ab_2046_L	ORF1ab	2046	SRR15200827	6402	C	T	0,999383	2021-07-08	United States
ORF1ab_2287_S	ORF1ab	2287	SRR15200827	7124	C	T	1	2021-07-08	United States
ORF1ab_2930_L	ORF1ab	2930	SRR15200827	9053	G	T	1	2021-07-08	United States
ORF1ab_3255_I	ORF1ab	3255	SRR15200827	10029	C	T	0,999849	2021-07-08	United States
ORF1ab_3646_A	ORF1ab	3646	SRR15200827	11201	A	G	0,999333	2021-07-08	United States
ORF1ab_314_L	ORF1ab	314	SRR15200827	14408	C	T	0,999334	2021-07-08	United States
ORF1ab_662_S	ORF1ab	662	SRR15200827	15451	G	A	0,997859	2021-07-08	United States
ORF1ab_1000_L	ORF1ab	1000	SRR15200827	16466	C	T	0,999886	2021-07-08	United States
ORF1ab_1257_V	ORF1ab	1257	SRR15200827	17236	A	G	1	2021-07-08	United States
ORF1ab_1918_V	ORF1ab	1918	SRR15200827	19220	C	T	0,991638	2021-07-08	United States
ORF1ab_2256_S	ORF1ab	2256	SRR15200827	20233	C	T	0,999247	2021-07-08	United States
S_19_R	S	19	SRR15200827	21618	C	G	1	2021-07-08	United States
S_142_D	S	142	SRR15200827	21987	G	A	0,434745	2021-07-08	United States
S_156_NA	S	156	SRR15200827	22028	G	-AGTTCA	0,959079	2021-07-08	United States
S_452_R	S	452	SRR15200827	22917	T	G	1	2021-07-08	United States
S_478_K	S	478	SRR15200827	22995	C	A	0,999292	2021-07-08	United States
S_614_G	S	614	SRR15200827	23403	A	G	0,999834	2021-07-08	United States
S_681_R	S	681	SRR15200827	23604	C	G	1	2021-07-08	United States
S_950_N	S	950	SRR15200827	24410	G	A	0,817174	2021-07-08	United States
ORF3a_26_L	ORF3a	26	SRR15200827	25469	C	T	0,999383	2021-07-08	United States
M_82_T	M	82	SRR15200827	26767	T	C	0,999957	2021-07-08	United States
ORF7a_82_A	ORF7a	82	SRR15200827	27638	T	C	1	2021-07-08	United States
ORF7a_120_I	ORF7a	120	SRR15200827	27752	C	T	1	2021-07-08	United States
ORF7b_40_I	ORF7b	40	SRR15200827	27874	C	T	0,999697	2021-07-08	United States
ORF8_118_NA	ORF8	118	SRR15200827	28247	A	-GATTTC	0,933374	2021-07-08	United States
ORF8_120_L	ORF8	120	SRR15200827	28253	C	A	1	2021-07-08	United States
N_63_G	N	63	SRR15200827	28461	A	G	0,905686	2021-07-08	United States
N_203_M	N	203	SRR15200827	28881	G	T	0,999695	2021-07-08	United States
N_215_C	N	215	SRR15200827	28916	G	T	0,999392	2021-07-08	United States
N_377_Y	N	377	SRR15200827	29402	G	T	1	2021-07-08	United States
ORF1ab_1306_S	ORF1ab	1306	SRR15200828	4181	G	T	1	2021-07-08	United States
ORF1ab_2046_L	ORF1ab	2046	SRR15200828	6402	C	T	0,99987	2021-07-08	United States
ORF1ab_2287_S	ORF1ab	2287	SRR15200828	7124	C	T	1	2021-07-08	United States
ORF1ab_2930_L	ORF1ab	2930	SRR15200828	9053	G	T	1	2021-07-08	United States
ORF1ab_3255_I	ORF1ab	3255	SRR15200828	10029	C	T	1	2021-07-08	United States
ORF1ab_3646_A	ORF1ab	3646	SRR15200828	11201	A	G	0,998741	2021-07-08	United States
ORF1ab_314_L	ORF1ab	314	SRR15200828	14408	C	T	1	2021-07-08	United States
ORF1ab_662_S	ORF1ab	662	SRR15200828	15451	G	A	0,99939	2021-07-08	United States
ORF1ab_1000_L	ORF1ab	1000	SRR15200828	16466	C	T	0,999649	2021-07-08	United States
ORF1ab_1257_V	ORF1ab	1257	SRR15200828	17236	A	G	1	2021-07-08	United States
ORF1ab_1918_V	ORF1ab	1918	SRR15200828	19220	C	T	0,999301	2021-07-08	United States
ORF1ab_2256_S	ORF1ab	2256	SRR15200828	20233	C	T	1	2021-07-08	United States
S_19_R	S	19	SRR15200828	21618	C	G	1	2021-07-08	United States
S_142_D	S	142	SRR15200828	21987	G	A	0,404372	2021-07-08	United States
S_156_NA	S	156	SRR15200828	22028	G	-AGTTCA	0,988205	2021-07-08	United States
S_452_R	S	452	SRR15200828	22917	T	G	1	2021-07-08	United States
S_478_K	S	478	SRR15200828	22995	C	A	1	2021-07-08	United States
S_614_G	S	614	SRR15200828	23403	A	G	0,999496	2021-07-08	United States
S_681_R	S	681	SRR15200828	23604	C	G	1	2021-07-08	United States
S_950_N	S	950	SRR15200828	24410	G	A	0,849081	2021-07-08	United States
ORF3a_26_L	ORF3a	26	SRR15200828	25469	C	T	1	2021-07-08	United States
M_82_T	M	82	SRR15200828	26767	T	C	1	2021-07-08	United States
ORF7a_82_A	ORF7a	82	SRR15200828	27638	T	C	1	2021-07-08	United States
ORF7a_120_I	ORF7a	120	SRR15200828	27752	C	T	1	2021-07-08	United States
ORF7b_40_I	ORF7b	40	SRR15200828	27874	C	T	0,998008	2021-07-08	United States
ORF8_118_NA	ORF8	118	SRR15200828	28247	A	-GATTTC	0,923103	2021-07-08	United States
ORF8_120_L	ORF8	120	SRR15200828	28253	C	A	1	2021-07-08	United States
N_63_G	N	63	SRR15200828	28461	A	G	0,991031	2021-07-08	United States
N_203_M	N	203	SRR15200828	28881	G	T	1	2021-07-08	United States
N_215_C	N	215	SRR15200828	28916	G	T	1	2021-07-08	United States
N_377_Y	N	377	SRR15200828	29402	G	T	1	2021-07-08	United States
ORF1ab_1306_S	ORF1ab	1306	SRR15200829	4181	G	T	0,998772	2021-07-08	United States
ORF1ab_2046_L	ORF1ab	2046	SRR15200829	6402	C	T	0,998534	2021-07-08	United States
ORF1ab_2287_S	ORF1ab	2287	SRR15200829	7124	C	T	0,998994	2021-07-08	United States
ORF1ab_2930_L	ORF1ab	2930	SRR15200829	9053	G	T	1	2021-07-08	United States
ORF1ab_3255_I	ORF1ab	3255	SRR15200829	10029	C	T	1	2021-07-08	United States
ORF1ab_3646_A	ORF1ab	3646	SRR15200829	11201	A	G	0,99955	2021-07-08	United States
ORF1ab_3731_V	ORF1ab	3731	SRR15200829	11456	A	G	0,999247	2021-07-08	United States
ORF1ab_314_L	ORF1ab	314	SRR15200829	14408	C	T	1	2021-07-08	United States
ORF1ab_662_S	ORF1ab	662	SRR15200829	15451	G	A	1	2021-07-08	United States
ORF1ab_1000_L	ORF1ab	1000	SRR15200829	16466	C	T	1	2021-07-08	United States
ORF1ab_1918_V	ORF1ab	1918	SRR15200829	19220	C	T	1	2021-07-08	United States
S_19_R	S	19	SRR15200829	21618	C	G	1	2021-07-08	United States
S_142_D	S	142	SRR15200829	21987	G	A	0,271162	2021-07-08	United States
S_156_NA	S	156	SRR15200829	22028	G	-AGTTCA	0,968565	2021-07-08	United States
S_452_R	S	452	SRR15200829	22917	T	G	0,999288	2021-07-08	United States
S_478_K	S	478	SRR15200829	22995	C	A	0,999334	2021-07-08	United States
S_614_G	S	614	SRR15200829	23403	A	G	1	2021-07-08	United States
S_681_R	S	681	SRR15200829	23604	C	G	1	2021-07-08	United States
S_950_N	S	950	SRR15200829	24410	G	A	0,625475	2021-07-08	United States
ORF3a_26_L	ORF3a	26	SRR15200829	25469	C	T	1	2021-07-08	United States
M_82_T	M	82	SRR15200829	26767	T	C	1	2021-07-08	United States
ORF7a_82_A	ORF7a	82	SRR15200829	27638	T	C	1	2021-07-08	United States
ORF7a_120_I	ORF7a	120	SRR15200829	27752	C	T	1	2021-07-08	United States
ORF7b_40_I	ORF7b	40	SRR15200829	27874	C	T	1	2021-07-08	United States
ORF8_118_NA	ORF8	118	SRR15200829	28247	A	-GATTTC	0,945414	2021-07-08	United States
N_63_G	N	63	SRR15200829	28461	A	G	0,950469	2021-07-08	United States
N_203_M	N	203	SRR15200829	28881	G	T	1	2021-07-08	United States
N_215_C	N	215	SRR15200829	28916	G	T	0,999249	2021-07-08	United States
N_377_Y	N	377	SRR15200829	29402	G	T	1	2021-07-08	United States
ORF1ab_1055_A	ORF1ab	1055	SRR15200830	3428	A	G	0,999969	2021-07-08	United States
ORF1ab_1538_I	ORF1ab	1538	SRR15200830	4878	C	T	0,999547	2021-07-08	United States
ORF1ab_2147_D	ORF1ab	2147	SRR15200830	6704	A	G	1	2021-07-08	United States
ORF1ab_2148_R	ORF1ab	2148	SRR15200830	6708	A	G	0,998814	2021-07-08	United States
ORF1ab_2952_I	ORF1ab	2952	SRR15200830	9120	C	T	0,999884	2021-07-08	United States
ORF1ab_2966_D	ORF1ab	2966	SRR15200830	9161	A	G	0,999773	2021-07-08	United States
ORF1ab_3255_I	ORF1ab	3255	SRR15200830	10029	C	T	0,999812	2021-07-08	United States
ORF1ab_3729_R	ORF1ab	3729	SRR15200830	11451	A	G	0,999832	2021-07-08	United States
ORF1ab_314_L	ORF1ab	314	SRR15200830	14408	C	T	0,999625	2021-07-08	United States
ORF1ab_1342_S	ORF1ab	1342	SRR15200830	17491	C	T	0,999887	2021-07-08	United States
ORF1ab_1414_S	ORF1ab	1414	SRR15200830	17707	C	T	0,999414	2021-07-08	United States
ORF1ab_2312_L	ORF1ab	2312	SRR15200830	20402	C	T	0,999846	2021-07-08	United States
ORF1ab_2557_R	ORF1ab	2557	SRR15200830	21137	A	G	0,0875075	2021-07-08	United States
S_95_I	S	95	SRR15200830	21846	C	T	0,999731	2021-07-08	United States
S_143_NA	S	143	SRR15200830	21990	T	+TAC	0,786316	2021-07-08	United States
S_346_K	S	346	SRR15200830	22599	G	A	0,999373	2021-07-08	United States
S_484_K	S	484	SRR15200830	23012	G	A	0,999786	2021-07-08	United States
S_501_Y	S	501	SRR15200830	23063	A	T	0,999887	2021-07-08	United States
S_614_G	S	614	SRR15200830	23403	A	G	0,999968	2021-07-08	United States
S_681_H	S	681	SRR15200830	23604	C	A	0,999603	2021-07-08	United States
S_939_F	S	939	SRR15200830	24378	C	T	0,99968	2021-07-08	United States
S_950_N	S	950	SRR15200830	24410	G	A	0,650297	2021-07-08	United States
ORF3a_57_H	ORF3a	57	SRR15200830	25563	G	T	0,99926	2021-07-08	United States
ORF3a_255_NA	ORF3a	255	SRR15200830	26157	T	-GTTA	0,931713	2021-07-08	United States
ORF3a_259_L	ORF3a	259	SRR15200830	26167	G	T	0,999804	2021-07-08	United States
ORF8_11_K	ORF8	11	SRR15200830	27925	C	A	0,999938	2021-07-08	United States
ORF8_38_S	ORF8	38	SRR15200830	28005	C	T	0,999795	2021-07-08	United States
ORF8_67_F	ORF8	67	SRR15200830	28093	C	T	0,564325	2021-07-08	United States
N_205_I	N	205	SRR15200830	28887	C	T	0,998756	2021-07-08	United States
N_379_I	N	379	SRR15200830	29409	C	T	0,999713	2021-07-08	United States
ORF1ab_1306_S	ORF1ab	1306	SRR15200833	4181	G	T	0,999759	2021-07-08	United States
ORF1ab_1378_I	ORF1ab	1378	SRR15200833	4399	G	T	0,999817	2021-07-08	United States
ORF1ab_2046_L	ORF1ab	2046	SRR15200833	6402	C	T	0,998991	2021-07-08	United States
ORF1ab_2554_V	ORF1ab	2554	SRR15200833	7926	C	T	0,999929	2021-07-08	United States
ORF1ab_2930_L	ORF1ab	2930	SRR15200833	9053	G	T	0,999441	2021-07-08	United States
ORF1ab_3255_I	ORF1ab	3255	SRR15200833	10029	C	T	1	2021-07-08	United States
ORF1ab_3646_A	ORF1ab	3646	SRR15200833	11201	A	G	0,999535	2021-07-08	United States
ORF1ab_183_V	ORF1ab	183	SRR15200833	14014	T	G	0,999845	2021-07-08	United States
ORF1ab_314_L	ORF1ab	314	SRR15200833	14408	C	T	0,999441	2021-07-08	United States
ORF1ab_662_S	ORF1ab	662	SRR15200833	15451	G	A	0,996764	2021-07-08	United States
ORF1ab_1000_L	ORF1ab	1000	SRR15200833	16466	C	T	1	2021-07-08	United States
ORF1ab_1918_V	ORF1ab	1918	SRR15200833	19220	C	T	0,999687	2021-07-08	United States
ORF1ab_2148_F	ORF1ab	2148	SRR15200833	19910	C	T	1	2021-07-08	United States
ORF1ab_2333_G	ORF1ab	2333	SRR15200833	20465	A	G	0,0839416	2021-07-08	United States
ORF1ab_2388_Y	ORF1ab	2388	SRR15200833	20629	C	T	0,999739	2021-07-08	United States
S_19_R	S	19	SRR15200833	21618	C	G	1	2021-07-08	United States
S_142_D	S	142	SRR15200833	21987	G	A	0,987179	2021-07-08	United States
S_156_NA	S	156	SRR15200833	22028	G	-AGTTCA	0,992857	2021-07-08	United States
S_614_G	S	614	SRR15200833	23403	A	G	0,999439	2021-07-08	United States
S_681_R	S	681	SRR15200833	23604	C	G	0,999516	2021-07-08	United States
S_950_N	S	950	SRR15200833	24410	G	A	0,997742	2021-07-08	United States
ORF3a_26_L	ORF3a	26	SRR15200833	25469	C	T	0,999965	2021-07-08	United States
M_82_T	M	82	SRR15200833	26767	T	C	0,999906	2021-07-08	United States
ORF7b_40_I	ORF7b	40	SRR15200833	27874	C	T	0,999416	2021-07-08	United States
ORF8_118_NA	ORF8	118	SRR15200833	28247	A	-GATTTC	0,929332	2021-07-08	United States
ORF8_119_V	ORF8	119	SRR15200833	28249	A	T	0,983553	2021-07-08	United States
ORF8_120_L	ORF8	120	SRR15200833	28253	C	A	0,999113	2021-07-08	United States
N_63_G	N	63	SRR15200833	28461	A	G	0,995859	2021-07-08	United States
N_203_M	N	203	SRR15200833	28881	G	T	0,997543	2021-07-08	United States
N_215_C	N	215	SRR15200833	28916	G	T	1	2021-07-08	United States
ORF1ab_309_L	ORF1ab	309	SRR15200835	1191	C	T	0,999744	2021-07-08	United States
ORF1ab_379_E	ORF1ab	379	SRR15200835	1401	G	A	0,999756	2021-07-08	United States
ORF1ab_1640_L	ORF1ab	1640	SRR15200835	5184	C	T	0,999375	2021-07-08	United States
ORF1ab_3209_V	ORF1ab	3209	SRR15200835	9891	C	T	0,999735	2021-07-08	United States
ORF1ab_3718_A	ORF1ab	3718	SRR15200835	11418	T	C	0,999976	2021-07-08	United States
ORF1ab_314_L	ORF1ab	314	SRR15200835	14408	C	T	0,999856	2021-07-08	United States
ORF1ab_662_S	ORF1ab	662	SRR15200835	15451	G	A	0,998476	2021-07-08	United States
ORF1ab_1000_L	ORF1ab	1000	SRR15200835	16466	C	T	0,999794	2021-07-08	United States
ORF1ab_1570_L	ORF1ab	1570	SRR15200835	18176	C	T	0,999595	2021-07-08	United States
ORF1ab_1898_F	ORF1ab	1898	SRR15200835	19160	C	T	0,999933	2021-07-08	United States
S_19_R	S	19	SRR15200835	21618	C	G	1	2021-07-08	United States
S_142_D	S	142	SRR15200835	21987	G	A	0,233214	2021-07-08	United States
S_156_NA	S	156	SRR15200835	22028	G	-AGTTCA	0,981642	2021-07-08	United States
S_452_R	S	452	SRR15200835	22917	T	G	0,999174	2021-07-08	United States
S_478_K	S	478	SRR15200835	22995	C	A	0,999674	2021-07-08	United States
S_614_G	S	614	SRR15200835	23403	A	G	0,999752	2021-07-08	United States
S_681_R	S	681	SRR15200835	23604	C	G	0,99974	2021-07-08	United States
S_950_N	S	950	SRR15200835	24410	G	A	0,521989	2021-07-08	United States
ORF3a_26_L	ORF3a	26	SRR15200835	25469	C	T	1	2021-07-08	United States
M_82_T	M	82	SRR15200835	26767	T	C	0,999776	2021-07-08	United States
ORF7a_82_A	ORF7a	82	SRR15200835	27638	T	C	0,999467	2021-07-08	United States
ORF7a_116_F	ORF7a	116	SRR15200835	27739	C	T	0,999565	2021-07-08	United States
ORF7a_120_I	ORF7a	120	SRR15200835	27752	C	T	0,999888	2021-07-08	United States
ORF8_118_NA	ORF8	118	SRR15200835	28247	A	-GATTTC	0,930784	2021-07-08	United States
ORF8_120_L	ORF8	120	SRR15200835	28253	C	A	1	2021-07-08	United States
N_63_G	N	63	SRR15200835	28461	A	G	0,798399	2021-07-08	United States
N_203_M	N	203	SRR15200835	28881	G	T	0,999675	2021-07-08	United States
N_377_Y	N	377	SRR15200835	29402	G	T	1	2021-07-08	United States
ORF1ab_1306_S	ORF1ab	1306	SRR15200836	4181	G	T	0,999802	2021-07-08	United States
ORF1ab_2046_L	ORF1ab	2046	SRR15200836	6402	C	T	0,999466	2021-07-08	United States
ORF1ab_2287_S	ORF1ab	2287	SRR15200836	7124	C	T	0,999387	2021-07-08	United States
ORF1ab_2554_V	ORF1ab	2554	SRR15200836	7926	C	T	0,999822	2021-07-08	United States
ORF1ab_2930_L	ORF1ab	2930	SRR15200836	9053	G	T	0,99963	2021-07-08	United States
ORF1ab_3255_I	ORF1ab	3255	SRR15200836	10029	C	T	0,999875	2021-07-08	United States
ORF1ab_3602_NA	ORF1ab	3602	SRR15200836	11071	G	+T	0,16032	2021-07-08	United States
ORF1ab_3603_NA	ORF1ab	3603	SRR15200836	11073	T	-C	0,0953781	2021-07-08	United States
ORF1ab_3646_A	ORF1ab	3646	SRR15200836	11201	A	G	0,999598	2021-07-08	United States
ORF1ab_183_V	ORF1ab	183	SRR15200836	14014	T	G	0,999923	2021-07-08	United States
ORF1ab_314_L	ORF1ab	314	SRR15200836	14408	C	T	0,999911	2021-07-08	United States
ORF1ab_662_S	ORF1ab	662	SRR15200836	15451	G	A	0,998462	2021-07-08	United States
ORF1ab_1000_L	ORF1ab	1000	SRR15200836	16466	C	T	0,99991	2021-07-08	United States
ORF1ab_1706_L	ORF1ab	1706	SRR15200836	18583	G	T	0,99975	2021-07-08	United States
ORF1ab_1918_V	ORF1ab	1918	SRR15200836	19220	C	T	0,997851	2021-07-08	United States
S_19_R	S	19	SRR15200836	21618	C	G	0,999413	2021-07-08	United States
S_102_G	S	102	SRR15200836	21866	A	G	0,174325	2021-07-08	United States
S_142_D	S	142	SRR15200836	21987	G	A	0,244548	2021-07-08	United States
S_156_NA	S	156	SRR15200836	22028	G	-AGTTCA	0,98667	2021-07-08	United States
S_244_S	S	244	SRR15200836	22293	T	C	0,0709161	2021-07-08	United States
S_245_Y	S	245	SRR15200836	22295	C	T	0,498604	2021-07-08	United States
S_452_R	S	452	SRR15200836	22917	T	G	0,999203	2021-07-08	United States
S_478_K	S	478	SRR15200836	22995	C	A	0,999337	2021-07-08	United States
S_479_S	S	479	SRR15200836	22997	C	T	0,999756	2021-07-08	United States
S_614_G	S	614	SRR15200836	23403	A	G	0,999833	2021-07-08	United States
S_681_R	S	681	SRR15200836	23604	C	G	0,999617	2021-07-08	United States
S_950_N	S	950	SRR15200836	24410	G	A	0,584417	2021-07-08	United States
ORF3a_26_L	ORF3a	26	SRR15200836	25469	C	T	1	2021-07-08	United States
M_82_T	M	82	SRR15200836	26767	T	C	0,999813	2021-07-08	United States
ORF7a_82_A	ORF7a	82	SRR15200836	27638	T	C	0,99957	2021-07-08	United States
ORF7a_116_F	ORF7a	116	SRR15200836	27739	C	T	0,999917	2021-07-08	United States
ORF7a_120_I	ORF7a	120	SRR15200836	27752	C	T	0,999075	2021-07-08	United States
ORF7b_40_I	ORF7b	40	SRR15200836	27874	C	T	0,999271	2021-07-08	United States
ORF8_106_*	ORF8	106	SRR15200836	28209	G	T	0,99951	2021-07-08	United States
ORF8_118_NA	ORF8	118	SRR15200836	28247	A	-GATTTC	0,945139	2021-07-08	United States
ORF8_120_L	ORF8	120	SRR15200836	28253	C	A	0,997509	2021-07-08	United States
N_63_G	N	63	SRR15200836	28461	A	G	0,873596	2021-07-08	United States
N_203_M	N	203	SRR15200836	28881	G	T	0,999682	2021-07-08	United States
N_215_C	N	215	SRR15200836	28916	G	T	0,999172	2021-07-08	United States
N_377_Y	N	377	SRR15200836	29402	G	T	0,998409	2021-07-08	United States
ORF1ab_1306_S	ORF1ab	1306	SRR15200837	4181	G	T	0,999828	2021-07-08	United States
ORF1ab_2046_L	ORF1ab	2046	SRR15200837	6402	C	T	0,999141	2021-07-08	United States
ORF1ab_2125_Y	ORF1ab	2125	SRR15200837	6638	C	T	0,999837	2021-07-08	United States
ORF1ab_2287_S	ORF1ab	2287	SRR15200837	7124	C	T	1	2021-07-08	United States
ORF1ab_2554_V	ORF1ab	2554	SRR15200837	7926	C	T	1	2021-07-08	United States
ORF1ab_2930_L	ORF1ab	2930	SRR15200837	9053	G	T	0,999396	2021-07-08	United States
ORF1ab_3255_I	ORF1ab	3255	SRR15200837	10029	C	T	0,999591	2021-07-08	United States
ORF1ab_3646_A	ORF1ab	3646	SRR15200837	11201	A	G	0,99962	2021-07-08	United States
ORF1ab_183_V	ORF1ab	183	SRR15200837	14014	T	G	0,999856	2021-07-08	United States
ORF1ab_314_L	ORF1ab	314	SRR15200837	14408	C	T	0,999132	2021-07-08	United States
ORF1ab_662_S	ORF1ab	662	SRR15200837	15451	G	A	0,997365	2021-07-08	United States
ORF1ab_1000_L	ORF1ab	1000	SRR15200837	16466	C	T	0,99978	2021-07-08	United States
ORF1ab_1087_Y	ORF1ab	1087	SRR15200837	16726	C	T	0,999814	2021-07-08	United States
ORF1ab_1918_V	ORF1ab	1918	SRR15200837	19220	C	T	0,999349	2021-07-08	United States
S_19_R	S	19	SRR15200837	21618	C	G	0,999916	2021-07-08	United States
S_142_D	S	142	SRR15200837	21987	G	A	0,427316	2021-07-08	United States
S_156_NA	S	156	SRR15200837	22028	G	-AGTTCA	0,98959	2021-07-08	United States
S_452_R	S	452	SRR15200837	22917	T	G	0,999104	2021-07-08	United States
S_478_K	S	478	SRR15200837	22995	C	A	0,999785	2021-07-08	United States
S_614_G	S	614	SRR15200837	23403	A	G	0,999827	2021-07-08	United States
S_681_R	S	681	SRR15200837	23604	C	G	0,99917	2021-07-08	United States
S_950_N	S	950	SRR15200837	24410	G	A	0,824124	2021-07-08	United States
ORF3a_26_L	ORF3a	26	SRR15200837	25469	C	T	0,999925	2021-07-08	United States
M_82_T	M	82	SRR15200837	26767	T	C	0,999807	2021-07-08	United States
ORF7a_82_A	ORF7a	82	SRR15200837	27638	T	C	1	2021-07-08	United States
ORF7a_120_I	ORF7a	120	SRR15200837	27752	C	T	0,999907	2021-07-08	United States
ORF7b_40_I	ORF7b	40	SRR15200837	27874	C	T	0,999013	2021-07-08	United States
ORF8_60_F	ORF8	60	SRR15200837	28073	G	T	0,999881	2021-07-08	United States
ORF8_118_NA	ORF8	118	SRR15200837	28247	A	-GATTTC	0,92743	2021-07-08	United States
ORF8_119_V	ORF8	119	SRR15200837	28249	A	T	0,982759	2021-07-08	United States
ORF8_120_L	ORF8	120	SRR15200837	28253	C	A	0,994194	2021-07-08	United States
N_63_G	N	63	SRR15200837	28461	A	G	0,913546	2021-07-08	United States
N_203_M	N	203	SRR15200837	28881	G	T	0,999966	2021-07-08	United States
N_215_C	N	215	SRR15200837	28916	G	T	0,999729	2021-07-08	United States
N_377_Y	N	377	SRR15200837	29402	G	T	0,99835	2021-07-08	United States
ORF1ab_1306_S	ORF1ab	1306	SRR15200838	4181	G	T	1	2021-07-08	United States
ORF1ab_2046_L	ORF1ab	2046	SRR15200838	6402	C	T	0,999088	2021-07-08	United States
ORF1ab_2287_S	ORF1ab	2287	SRR15200838	7124	C	T	1	2021-07-08	United States
ORF1ab_2930_L	ORF1ab	2930	SRR15200838	9053	G	T	1	2021-07-08	United States
ORF1ab_3255_I	ORF1ab	3255	SRR15200838	10029	C	T	0,99944	2021-07-08	United States
ORF1ab_3646_A	ORF1ab	3646	SRR15200838	11201	A	G	0,999398	2021-07-08	United States
ORF1ab_3731_V	ORF1ab	3731	SRR15200838	11456	A	G	1	2021-07-08	United States
ORF1ab_314_L	ORF1ab	314	SRR15200838	14408	C	T	1	2021-07-08	United States
ORF1ab_662_S	ORF1ab	662	SRR15200838	15451	G	A	0,998975	2021-07-08	United States
ORF1ab_1000_L	ORF1ab	1000	SRR15200838	16466	C	T	0,999796	2021-07-08	United States
ORF1ab_1918_V	ORF1ab	1918	SRR15200838	19220	C	T	0,999809	2021-07-08	United States
S_19_R	S	19	SRR15200838	21618	C	G	1	2021-07-08	United States
S_142_D	S	142	SRR15200838	21987	G	A	0,365819	2021-07-08	United States
S_156_NA	S	156	SRR15200838	22028	G	-AGTTCA	0,980176	2021-07-08	United States
S_452_R	S	452	SRR15200838	22917	T	G	1	2021-07-08	United States
S_478_K	S	478	SRR15200838	22995	C	A	1	2021-07-08	United States
S_614_G	S	614	SRR15200838	23403	A	G	0,999895	2021-07-08	United States
S_681_R	S	681	SRR15200838	23604	C	G	1	2021-07-08	United States
S_950_N	S	950	SRR15200838	24410	G	A	0,877269	2021-07-08	United States
ORF3a_26_L	ORF3a	26	SRR15200838	25469	C	T	1	2021-07-08	United States
M_82_T	M	82	SRR15200838	26767	T	C	1	2021-07-08	United States
ORF7a_82_A	ORF7a	82	SRR15200838	27638	T	C	1	2021-07-08	United States
ORF7a_120_I	ORF7a	120	SRR15200838	27752	C	T	1	2021-07-08	United States
ORF7b_40_I	ORF7b	40	SRR15200838	27874	C	T	1	2021-07-08	United States
ORF8_118_NA	ORF8	118	SRR15200838	28247	A	-GATTTC	0,932363	2021-07-08	United States
ORF8_120_L	ORF8	120	SRR15200838	28253	C	A	0,995349	2021-07-08	United States
N_63_G	N	63	SRR15200838	28461	A	G	0,994603	2021-07-08	United States
N_203_M	N	203	SRR15200838	28881	G	T	1	2021-07-08	United States
N_215_C	N	215	SRR15200838	28916	G	T	0,99929	2021-07-08	United States
N_377_Y	N	377	SRR15200838	29402	G	T	1	2021-07-08	United States
ORF1ab_1306_S	ORF1ab	1306	SRR15200839	4181	G	T	0,999684	2021-07-08	United States
ORF1ab_2046_L	ORF1ab	2046	SRR15200839	6402	C	T	0,999225	2021-07-08	United States
ORF1ab_2287_S	ORF1ab	2287	SRR15200839	7124	C	T	1	2021-07-08	United States
ORF1ab_2930_L	ORF1ab	2930	SRR15200839	9053	G	T	0,999527	2021-07-08	United States
ORF1ab_3255_I	ORF1ab	3255	SRR15200839	10029	C	T	0,999852	2021-07-08	United States
ORF1ab_3646_A	ORF1ab	3646	SRR15200839	11201	A	G	0,999689	2021-07-08	United States
ORF1ab_3731_V	ORF1ab	3731	SRR15200839	11456	A	G	0,999602	2021-07-08	United States
ORF1ab_314_L	ORF1ab	314	SRR15200839	14408	C	T	0,999601	2021-07-08	United States
ORF1ab_662_S	ORF1ab	662	SRR15200839	15451	G	A	0,997154	2021-07-08	United States
ORF1ab_1000_L	ORF1ab	1000	SRR15200839	16466	C	T	0,999793	2021-07-08	United States
ORF1ab_1918_V	ORF1ab	1918	SRR15200839	19220	C	T	0,999475	2021-07-08	United States
S_19_R	S	19	SRR15200839	21618	C	G	0,999852	2021-07-08	United States
S_142_D	S	142	SRR15200839	21987	G	A	0,296906	2021-07-08	United States
S_156_NA	S	156	SRR15200839	22028	G	-AGTTCA	0,982813	2021-07-08	United States
S_452_R	S	452	SRR15200839	22917	T	G	1	2021-07-08	United States
S_478_K	S	478	SRR15200839	22995	C	A	1	2021-07-08	United States
S_614_G	S	614	SRR15200839	23403	A	G	0,999628	2021-07-08	United States
S_681_R	S	681	SRR15200839	23604	C	G	0,999601	2021-07-08	United States
S_950_N	S	950	SRR15200839	24410	G	A	0,783039	2021-07-08	United States
ORF3a_26_L	ORF3a	26	SRR15200839	25469	C	T	0,99986	2021-07-08	United States
M_82_T	M	82	SRR15200839	26767	T	C	0,999791	2021-07-08	United States
ORF7a_82_A	ORF7a	82	SRR15200839	27638	T	C	0,99913	2021-07-08	United States
ORF7a_120_I	ORF7a	120	SRR15200839	27752	C	T	0,999874	2021-07-08	United States
ORF7b_40_I	ORF7b	40	SRR15200839	27874	C	T	0,999699	2021-07-08	United States
ORF8_118_NA	ORF8	118	SRR15200839	28247	A	-GATTTC	0,923509	2021-07-08	United States
ORF8_120_L	ORF8	120	SRR15200839	28253	C	A	0,992935	2021-07-08	United States
N_63_G	N	63	SRR15200839	28461	A	G	0,956058	2021-07-08	United States
N_203_M	N	203	SRR15200839	28881	G	T	0,999902	2021-07-08	United States
N_215_C	N	215	SRR15200839	28916	G	T	0,999343	2021-07-08	United States
N_254_V	N	254	SRR15200839	29034	C	T	0,055157	2021-07-08	United States
N_377_Y	N	377	SRR15200839	29402	G	T	0,999356	2021-07-08	United States
ORF1ab_1151_V	ORF1ab	1151	SRR15200841	3717	C	T	1	2021-07-08	United States
ORF1ab_1306_S	ORF1ab	1306	SRR15200841	4181	G	T	0,99941	2021-07-08	United States
ORF1ab_1840_I	ORF1ab	1840	SRR15200841	5784	C	T	0,999912	2021-07-08	United States
ORF1ab_2046_L	ORF1ab	2046	SRR15200841	6402	C	T	0,998796	2021-07-08	United States
ORF1ab_2930_L	ORF1ab	2930	SRR15200841	9053	G	T	0,999007	2021-07-08	United States
ORF1ab_3255_I	ORF1ab	3255	SRR15200841	10029	C	T	1	2021-07-08	United States
ORF1ab_3646_A	ORF1ab	3646	SRR15200841	11201	A	G	0,999887	2021-07-08	United States
ORF1ab_3731_V	ORF1ab	3731	SRR15200841	11456	A	G	0,999728	2021-07-08	United States
ORF1ab_314_L	ORF1ab	314	SRR15200841	14408	C	T	0,999617	2021-07-08	United States
ORF1ab_662_S	ORF1ab	662	SRR15200841	15451	G	A	0,997012	2021-07-08	United States
ORF1ab_1000_L	ORF1ab	1000	SRR15200841	16466	C	T	0,999755	2021-07-08	United States
ORF1ab_1185_S	ORF1ab	1185	SRR15200841	17021	T	C	1	2021-07-08	United States
ORF1ab_1918_V	ORF1ab	1918	SRR15200841	19220	C	T	0,999735	2021-07-08	United States
S_19_R	S	19	SRR15200841	21618	C	G	1	2021-07-08	United States
S_142_D	S	142	SRR15200841	21987	G	A	0,778146	2021-07-08	United States
S_156_NA	S	156	SRR15200841	22028	G	-AGTTCA	0,990657	2021-07-08	United States
S_452_R	S	452	SRR15200841	22917	T	G	1	2021-07-08	United States
S_478_K	S	478	SRR15200841	22995	C	A	1	2021-07-08	United States
S_614_G	S	614	SRR15200841	23403	A	G	0,999833	2021-07-08	United States
S_681_R	S	681	SRR15200841	23604	C	G	1	2021-07-08	United States
S_950_N	S	950	SRR15200841	24410	G	A	0,983609	2021-07-08	United States
ORF3a_26_L	ORF3a	26	SRR15200841	25469	C	T	1	2021-07-08	United States
M_82_T	M	82	SRR15200841	26767	T	C	0,999932	2021-07-08	United States
ORF7a_82_A	ORF7a	82	SRR15200841	27638	T	C	1	2021-07-08	United States
ORF7a_120_I	ORF7a	120	SRR15200841	27752	C	T	1	2021-07-08	United States
ORF7b_40_I	ORF7b	40	SRR15200841	27874	C	T	0,998662	2021-07-08	United States
ORF8_118_NA	ORF8	118	SRR15200841	28247	A	-GATTTC	0,914393	2021-07-08	United States
ORF8_119_V	ORF8	119	SRR15200841	28249	A	T	0,945205	2021-07-08	United States
ORF8_120_L	ORF8	120	SRR15200841	28253	C	A	0,998012	2021-07-08	United States
N_63_G	N	63	SRR15200841	28461	A	G	0,972181	2021-07-08	United States
N_203_M	N	203	SRR15200841	28881	G	T	1	2021-07-08	United States
N_215_C	N	215	SRR15200841	28916	G	T	1	2021-07-08	United States
N_377_Y	N	377	SRR15200841	29402	G	T	1	2021-07-08	United States
ORF1ab_1188_L	ORF1ab	1188	SRR15200842	3828	C	T	0,999859	2021-07-08	United States
ORF1ab_1213_L	ORF1ab	1213	SRR15200842	3903	C	T	0,999336	2021-07-08	United States
ORF1ab_1397_V	ORF1ab	1397	SRR15200842	4455	C	T	0,999752	2021-07-08	United States
ORF1ab_1795_Q	ORF1ab	1795	SRR15200842	5648	A	C	0,999883	2021-07-08	United States
ORF1ab_2980_H	ORF1ab	2980	SRR15200842	9203	G	C	0,99906	2021-07-08	United States
ORF1ab_3674_NA	ORF1ab	3674	SRR15200842	11287	G	-TCTGGTTTT	0,920447	2021-07-08	United States
ORF1ab_3676_S	ORF1ab	3676	SRR15200842	11291	G	A	0,903522	2021-07-08	United States
ORF1ab_3677_L	ORF1ab	3677	SRR15200842	11296	T	G	0,997775	2021-07-08	United States
ORF1ab_314_L	ORF1ab	314	SRR15200842	14408	C	T	0,999502	2021-07-08	United States
ORF1ab_373_T	ORF1ab	373	SRR15200842	14584	G	A	0,970065	2021-07-08	United States
ORF1ab_1242_D	ORF1ab	1242	SRR15200842	17193	G	T	0,999939	2021-07-08	United States
ORF1ab_1977_D	ORF1ab	1977	SRR15200842	19398	G	T	1	2021-07-08	United States
S_18_F	S	18	SRR15200842	21614	C	T	0,999414	2021-07-08	United States
S_26_S	S	26	SRR15200842	21638	C	T	0,999627	2021-07-08	United States
S_138_Y	S	138	SRR15200842	21974	G	T	0,759634	2021-07-08	United States
S_190_S	S	190	SRR15200842	22132	G	T	0,999932	2021-07-08	United States
S_417_T	S	417	SRR15200842	22812	A	C	0,999386	2021-07-08	United States
S_484_K	S	484	SRR15200842	23012	G	A	1	2021-07-08	United States
S_501_Y	S	501	SRR15200842	23063	A	T	1	2021-07-08	United States
S_614_G	S	614	SRR15200842	23403	A	G	0,999588	2021-07-08	United States
S_655_Y	S	655	SRR15200842	23525	C	T	0,999679	2021-07-08	United States
S_1027_I	S	1027	SRR15200842	24642	C	T	0,999822	2021-07-08	United States
S_1176_F	S	1176	SRR15200842	25088	G	T	0,999897	2021-07-08	United States
ORF3a_253_P	ORF3a	253	SRR15200842	26149	T	C	0,997656	2021-07-08	United States
ORF7a_120_R	ORF7a	120	SRR15200842	27752	C	G	1	2021-07-08	United States
N_80_R	N	80	SRR15200842	28512	C	G	1	2021-07-08	United States
N_202_C	N	202	SRR15200842	28877	A	T	0,999558	2021-07-08	United States
N_202_T	N	202	SRR15200842	28878	G	C	1	2021-07-08	United States
N_203_K	N	203	SRR15200842	28881	G	A	0,999776	2021-07-08	United States
N_204_R	N	204	SRR15200842	28883	G	C	1	2021-07-08	United States
N_383_L	N	383	SRR15200842	29421	C	T	0,998144	2021-07-08	United States
ORF10_24_C	ORF10	24	SRR15200842	29627	C	T	0,998944	2021-07-08	United States
ORF1ab_898_G	ORF1ab	898	SRR15200843	2958	A	G	0,999902	2021-07-08	United States
ORF1ab_1306_S	ORF1ab	1306	SRR15200843	4181	G	T	0,999677	2021-07-08	United States
ORF1ab_1670_S	ORF1ab	1670	SRR15200843	5273	G	T	0,842252	2021-07-08	United States
ORF1ab_2046_L	ORF1ab	2046	SRR15200843	6402	C	T	0,998855	2021-07-08	United States
ORF1ab_2287_S	ORF1ab	2287	SRR15200843	7124	C	T	1	2021-07-08	United States
ORF1ab_2930_L	ORF1ab	2930	SRR15200843	9053	G	T	0,998407	2021-07-08	United States
ORF1ab_3255_I	ORF1ab	3255	SRR15200843	10029	C	T	0,999809	2021-07-08	United States
ORF1ab_3646_A	ORF1ab	3646	SRR15200843	11201	A	G	0,999666	2021-07-08	United States
ORF1ab_248_F	ORF1ab	248	SRR15200843	14209	G	T	0,999869	2021-07-08	United States
ORF1ab_314_L	ORF1ab	314	SRR15200843	14408	C	T	0,999758	2021-07-08	United States
ORF1ab_662_S	ORF1ab	662	SRR15200843	15451	G	A	0,995239	2021-07-08	United States
ORF1ab_1000_L	ORF1ab	1000	SRR15200843	16466	C	T	0,999534	2021-07-08	United States
ORF1ab_1918_V	ORF1ab	1918	SRR15200843	19220	C	T	0,99956	2021-07-08	United States
S_19_R	S	19	SRR15200843	21618	C	G	1	2021-07-08	United States
S_95_I	S	95	SRR15200843	21846	C	T	1	2021-07-08	United States
S_142_D	S	142	SRR15200843	21987	G	A	0,803977	2021-07-08	United States
S_156_NA	S	156	SRR15200843	22028	G	-AGTTCA	0,984811	2021-07-08	United States
S_218_H	S	218	SRR15200843	22216	G	T	0,999713	2021-07-08	United States
S_452_R	S	452	SRR15200843	22917	T	G	1	2021-07-08	United States
S_478_K	S	478	SRR15200843	22995	C	A	1	2021-07-08	United States
S_614_G	S	614	SRR15200843	23403	A	G	0,999848	2021-07-08	United States
S_681_R	S	681	SRR15200843	23604	C	G	1	2021-07-08	United States
S_950_N	S	950	SRR15200843	24410	G	A	0,953772	2021-07-08	United States
S_1104_L	S	1104	SRR15200843	24872	G	T	0,999915	2021-07-08	United States
ORF3a_26_L	ORF3a	26	SRR15200843	25469	C	T	0,999784	2021-07-08	United States
M_82_T	M	82	SRR15200843	26767	T	C	0,999915	2021-07-08	United States
ORF7a_82_A	ORF7a	82	SRR15200843	27638	T	C	1	2021-07-08	United States
ORF7a_120_I	ORF7a	120	SRR15200843	27752	C	T	1	2021-07-08	United States
ORF7b_40_I	ORF7b	40	SRR15200843	27874	C	T	0,999863	2021-07-08	United States
ORF8_118_NA	ORF8	118	SRR15200843	28247	A	-GATTTC	0,903116	2021-07-08	United States
ORF8_120_L	ORF8	120	SRR15200843	28253	C	A	0,9977	2021-07-08	United States
N_63_G	N	63	SRR15200843	28461	A	G	0,94784	2021-07-08	United States
N_203_M	N	203	SRR15200843	28881	G	T	0,999776	2021-07-08	United States
N_215_C	N	215	SRR15200843	28916	G	T	0,999067	2021-07-08	United States
N_377_Y	N	377	SRR15200843	29402	G	T	1	2021-07-08	United States
ORF1ab_898_G	ORF1ab	898	SRR15200844	2958	A	G	0,999948	2021-07-08	United States
ORF1ab_1306_S	ORF1ab	1306	SRR15200844	4181	G	T	0,999916	2021-07-08	United States
ORF1ab_1670_S	ORF1ab	1670	SRR15200844	5273	G	T	0,793301	2021-07-08	United States
ORF1ab_2046_L	ORF1ab	2046	SRR15200844	6402	C	T	0,999248	2021-07-08	United States
ORF1ab_2287_S	ORF1ab	2287	SRR15200844	7124	C	T	0,999777	2021-07-08	United States
ORF1ab_2648_I	ORF1ab	2648	SRR15200844	8208	C	T	0,0558533	2021-07-08	United States
ORF1ab_2930_L	ORF1ab	2930	SRR15200844	9053	G	T	0,999841	2021-07-08	United States
ORF1ab_3255_I	ORF1ab	3255	SRR15200844	10029	C	T	0,99962	2021-07-08	United States
ORF1ab_3646_A	ORF1ab	3646	SRR15200844	11201	A	G	0,999748	2021-07-08	United States
ORF1ab_248_F	ORF1ab	248	SRR15200844	14209	G	T	0,999036	2021-07-08	United States
ORF1ab_314_L	ORF1ab	314	SRR15200844	14408	C	T	0,999679	2021-07-08	United States
ORF1ab_662_S	ORF1ab	662	SRR15200844	15451	G	A	0,998465	2021-07-08	United States
ORF1ab_1000_L	ORF1ab	1000	SRR15200844	16466	C	T	0,999889	2021-07-08	United States
ORF1ab_1918_V	ORF1ab	1918	SRR15200844	19220	C	T	0,997098	2021-07-08	United States
S_19_R	S	19	SRR15200844	21618	C	G	1	2021-07-08	United States
S_95_I	S	95	SRR15200844	21846	C	T	1	2021-07-08	United States
S_142_D	S	142	SRR15200844	21987	G	A	0,406498	2021-07-08	United States
S_156_NA	S	156	SRR15200844	22028	G	-AGTTCA	0,992044	2021-07-08	United States
S_218_H	S	218	SRR15200844	22216	G	T	0,999604	2021-07-08	United States
S_452_R	S	452	SRR15200844	22917	T	G	0,999428	2021-07-08	United States
S_478_K	S	478	SRR15200844	22995	C	A	0,999687	2021-07-08	United States
S_614_G	S	614	SRR15200844	23403	A	G	0,999883	2021-07-08	United States
S_681_R	S	681	SRR15200844	23604	C	G	0,999799	2021-07-08	United States
S_950_N	S	950	SRR15200844	24410	G	A	0,695088	2021-07-08	United States
S_1104_L	S	1104	SRR15200844	24872	G	T	1	2021-07-08	United States
ORF3a_26_L	ORF3a	26	SRR15200844	25469	C	T	0,999812	2021-07-08	United States
M_82_T	M	82	SRR15200844	26767	T	C	0,999634	2021-07-08	United States
ORF7a_82_A	ORF7a	82	SRR15200844	27638	T	C	0,99982	2021-07-08	United States
ORF7a_120_I	ORF7a	120	SRR15200844	27752	C	T	0,999845	2021-07-08	United States
ORF7b_40_I	ORF7b	40	SRR15200844	27874	C	T	0,999567	2021-07-08	United States
ORF8_118_NA	ORF8	118	SRR15200844	28247	A	-GATTTC	0,920227	2021-07-08	United States
ORF8_120_L	ORF8	120	SRR15200844	28253	C	A	0,988566	2021-07-08	United States
N_63_G	N	63	SRR15200844	28461	A	G	0,925199	2021-07-08	United States
N_203_M	N	203	SRR15200844	28881	G	T	0,999917	2021-07-08	United States
N_215_C	N	215	SRR15200844	28916	G	T	0,999674	2021-07-08	United States
N_377_Y	N	377	SRR15200844	29402	G	T	0,999699	2021-07-08	United States
ORF1ab_1182_F	ORF1ab	1182	SRR15200845	3809	C	T	0,999702	2021-07-08	United States
ORF1ab_1306_S	ORF1ab	1306	SRR15200845	4181	G	T	0,999912	2021-07-08	United States
ORF1ab_2046_L	ORF1ab	2046	SRR15200845	6402	C	T	0,99929	2021-07-08	United States
ORF1ab_2287_S	ORF1ab	2287	SRR15200845	7124	C	T	0,999583	2021-07-08	United States
ORF1ab_2930_L	ORF1ab	2930	SRR15200845	9053	G	T	0,999478	2021-07-08	United States
ORF1ab_3255_I	ORF1ab	3255	SRR15200845	10029	C	T	0,999821	2021-07-08	United States
ORF1ab_3646_A	ORF1ab	3646	SRR15200845	11201	A	G	0,999619	2021-07-08	United States
ORF1ab_314_L	ORF1ab	314	SRR15200845	14408	C	T	0,999743	2021-07-08	United States
ORF1ab_662_S	ORF1ab	662	SRR15200845	15451	G	A	0,998284	2021-07-08	United States
ORF1ab_1000_L	ORF1ab	1000	SRR15200845	16466	C	T	0,99984	2021-07-08	United States
ORF1ab_1918_V	ORF1ab	1918	SRR15200845	19220	C	T	0,999299	2021-07-08	United States
S_12_F	S	12	SRR15200845	21597	C	T	0,999766	2021-07-08	United States
S_19_R	S	19	SRR15200845	21618	C	G	0,999353	2021-07-08	United States
S_112_L	S	112	SRR15200845	21897	C	T	0,999439	2021-07-08	United States
S_142_D	S	142	SRR15200845	21987	G	A	0,55075	2021-07-08	United States
S_156_NA	S	156	SRR15200845	22028	G	-AGTTCA	0,98573	2021-07-08	United States
S_452_R	S	452	SRR15200845	22917	T	G	1	2021-07-08	United States
S_478_K	S	478	SRR15200845	22995	C	A	0,999501	2021-07-08	United States
S_614_G	S	614	SRR15200845	23403	A	G	0,999908	2021-07-08	United States
S_681_R	S	681	SRR15200845	23604	C	G	0,999425	2021-07-08	United States
S_950_N	S	950	SRR15200845	24410	G	A	0,923905	2021-07-08	United States
ORF3a_26_L	ORF3a	26	SRR15200845	25469	C	T	0,99992	2021-07-08	United States
ORF3a_104_S	ORF3a	104	SRR15200845	25702	C	T	0,999782	2021-07-08	United States
ORF3a_239_Q	ORF3a	239	SRR15200845	26107	G	C	0,999609	2021-07-08	United States
M_82_T	M	82	SRR15200845	26767	T	C	0,99984	2021-07-08	United States
ORF7a_82_A	ORF7a	82	SRR15200845	27638	T	C	0,999834	2021-07-08	United States
ORF7a_120_I	ORF7a	120	SRR15200845	27752	C	T	0,999794	2021-07-08	United States
ORF7b_40_I	ORF7b	40	SRR15200845	27874	C	T	0,999688	2021-07-08	United States
ORF8_118_NA	ORF8	118	SRR15200845	28247	A	-GATTTC	0,938145	2021-07-08	United States
ORF8_119_V	ORF8	119	SRR15200845	28249	A	T	1	2021-07-08	United States
ORF8_120_L	ORF8	120	SRR15200845	28253	C	A	0,995009	2021-07-08	United States
N_63_G	N	63	SRR15200845	28461	A	G	0,986785	2021-07-08	United States
N_152_S	N	152	SRR15200845	28727	G	T	0,99954	2021-07-08	United States
N_203_M	N	203	SRR15200845	28881	G	T	0,99978	2021-07-08	United States
N_215_C	N	215	SRR15200845	28916	G	T	0,999309	2021-07-08	United States
N_377_Y	N	377	SRR15200845	29402	G	T	0,998976	2021-07-08	United States
ORF1ab_1207_S	ORF1ab	1207	SRR15200846	3884	C	T	0,999697	2021-07-08	United States
ORF1ab_1240_I	ORF1ab	1240	SRR15200846	3984	C	T	0,99976	2021-07-08	United States
ORF1ab_2123_V	ORF1ab	2123	SRR15200846	6633	C	T	0,999864	2021-07-08	United States
ORF1ab_2293_G	ORF1ab	2293	SRR15200846	7142	A	G	1	2021-07-08	United States
ORF1ab_3117_A	ORF1ab	3117	SRR15200846	9614	A	G	1	2021-07-08	United States
ORF1ab_3143_V	ORF1ab	3143	SRR15200846	9693	C	T	0,999904	2021-07-08	United States
ORF1ab_3163_S	ORF1ab	3163	SRR15200846	9754	A	C	0,999518	2021-07-08	United States
ORF1ab_3674_NA	ORF1ab	3674	SRR15200846	11287	G	-TCTGGTTTT	0,915216	2021-07-08	United States
ORF1ab_3676_S	ORF1ab	3676	SRR15200846	11291	G	A	0,925809	2021-07-08	United States
ORF1ab_3677_L	ORF1ab	3677	SRR15200846	11296	T	G	0,998168	2021-07-08	United States
ORF1ab_4109_A	ORF1ab	4109	SRR15200846	12591	T	C	0,999841	2021-07-08	United States
ORF1ab_314_L	ORF1ab	314	SRR15200846	14408	C	T	0,999846	2021-07-08	United States
ORF1ab_520_V	ORF1ab	520	SRR15200846	15026	C	T	0,999508	2021-07-08	United States
ORF1ab_662_S	ORF1ab	662	SRR15200846	15451	G	A	0,997963	2021-07-08	United States
ORF1ab_1000_L	ORF1ab	1000	SRR15200846	16466	C	T	0,999744	2021-07-08	United States
S_18_R	S	18	SRR15200846	21615	T	G	0,999886	2021-07-08	United States
S_95_I	S	95	SRR15200846	21846	C	T	0,999936	2021-07-08	United States
S_158_S	S	158	SRR15200846	22036	A	C	0,999759	2021-07-08	United States
S_440_K	S	440	SRR15200846	22882	T	A	0,492637	2021-07-08	United States
S_614_G	S	614	SRR15200846	23403	A	G	0,99992	2021-07-08	United States
S_681_H	S	681	SRR15200846	23604	C	A	0,999916	2021-07-08	United States
S_688_V	S	688	SRR15200846	23625	C	T	0,998845	2021-07-08	United States
S_735_A	S	735	SRR15200846	23765	T	G	0,999852	2021-07-08	United States
S_1027_I	S	1027	SRR15200846	24642	C	T	0,999868	2021-07-08	United States
S_1162_S	S	1162	SRR15200846	25046	C	T	0,999826	2021-07-08	United States
ORF3a_41_F	ORF3a	41	SRR15200846	25513	C	T	0,999401	2021-07-08	United States
ORF3a_255_NA	ORF3a	255	SRR15200846	26157	T	-GTTA	0,943215	2021-07-08	United States
M_2_V	M	2	SRR15200846	26527	C	T	0,964476	2021-07-08	United States
ORF7a_12_F	ORF7a	12	SRR15200846	27427	C	T	0,999345	2021-07-08	United States
ORF7b_5_L	ORF7b	5	SRR15200846	27769	C	T	1	2021-07-08	United States
ORF8_52_K	ORF8	52	SRR15200846	28048	G	A	0,999846	2021-07-08	United States
N_194_L	N	194	SRR15200846	28854	C	T	0,999857	2021-07-08	United States
N_213_Y	N	213	SRR15200846	28910	A	T	0,999742	2021-07-08	United States
ORF1ab_1306_S	ORF1ab	1306	SRR15200847	4181	G	T	0,999892	2021-07-08	United States
ORF1ab_2046_L	ORF1ab	2046	SRR15200847	6402	C	T	0,999051	2021-07-08	United States
ORF1ab_2287_S	ORF1ab	2287	SRR15200847	7124	C	T	0,999732	2021-07-08	United States
ORF1ab_2554_V	ORF1ab	2554	SRR15200847	7926	C	T	0,999743	2021-07-08	United States
ORF1ab_2930_L	ORF1ab	2930	SRR15200847	9053	G	T	0,99973	2021-07-08	United States
ORF1ab_3255_I	ORF1ab	3255	SRR15200847	10029	C	T	0,999782	2021-07-08	United States
ORF1ab_3646_A	ORF1ab	3646	SRR15200847	11201	A	G	0,99959	2021-07-08	United States
ORF1ab_183_V	ORF1ab	183	SRR15200847	14014	T	G	0,999807	2021-07-08	United States
ORF1ab_314_L	ORF1ab	314	SRR15200847	14408	C	T	0,999757	2021-07-08	United States
ORF1ab_662_S	ORF1ab	662	SRR15200847	15451	G	A	0,99784	2021-07-08	United States
ORF1ab_1000_L	ORF1ab	1000	SRR15200847	16466	C	T	0,999752	2021-07-08	United States
ORF1ab_1918_V	ORF1ab	1918	SRR15200847	19220	C	T	0,998979	2021-07-08	United States
S_19_R	S	19	SRR15200847	21618	C	G	0,999949	2021-07-08	United States
S_142_D	S	142	SRR15200847	21987	G	A	0,414292	2021-07-08	United States
S_156_NA	S	156	SRR15200847	22028	G	-AGTTCA	0,986853	2021-07-08	United States
S_452_R	S	452	SRR15200847	22917	T	G	0,999471	2021-07-08	United States
S_478_K	S	478	SRR15200847	22995	C	A	0,999619	2021-07-08	United States
S_614_G	S	614	SRR15200847	23403	A	G	0,99977	2021-07-08	United States
S_681_R	S	681	SRR15200847	23604	C	G	0,999808	2021-07-08	United States
S_950_N	S	950	SRR15200847	24410	G	A	0,836404	2021-07-08	United States
ORF3a_26_L	ORF3a	26	SRR15200847	25469	C	T	0,999864	2021-07-08	United States
M_82_T	M	82	SRR15200847	26767	T	C	0,9998	2021-07-08	United States
ORF7a_82_A	ORF7a	82	SRR15200847	27638	T	C	0,999818	2021-07-08	United States
ORF7a_120_I	ORF7a	120	SRR15200847	27752	C	T	0,999366	2021-07-08	United States
ORF7b_40_I	ORF7b	40	SRR15200847	27874	C	T	0,999103	2021-07-08	United States
ORF8_118_NA	ORF8	118	SRR15200847	28247	A	-GATTTC	0,926066	2021-07-08	United States
ORF8_120_L	ORF8	120	SRR15200847	28253	C	A	0,992861	2021-07-08	United States
N_63_G	N	63	SRR15200847	28461	A	G	0,939065	2021-07-08	United States
N_203_M	N	203	SRR15200847	28881	G	T	0,999704	2021-07-08	United States
N_215_C	N	215	SRR15200847	28916	G	T	0,999317	2021-07-08	United States
N_377_Y	N	377	SRR15200847	29402	G	T	0,999113	2021-07-08	United States
ORF1ab_1294_NA	ORF1ab	1294	SRR15200848	4146	G	+T	0,0538242	2021-07-08	United States
ORF1ab_1295_F	ORF1ab	1295	SRR15200848	4148	G	T	0,99083	2021-07-08	United States
ORF1ab_1303_I	ORF1ab	1303	SRR15200848	4173	C	T	0,0585361	2021-07-08	United States
ORF1ab_1306_S	ORF1ab	1306	SRR15200848	4181	G	T	0,999902	2021-07-08	United States
ORF1ab_2046_L	ORF1ab	2046	SRR15200848	6402	C	T	0,99916	2021-07-08	United States
ORF1ab_2287_S	ORF1ab	2287	SRR15200848	7124	C	T	1	2021-07-08	United States
ORF1ab_2554_V	ORF1ab	2554	SRR15200848	7926	C	T	0,99994	2021-07-08	United States
ORF1ab_2703_I	ORF1ab	2703	SRR15200848	8372	G	A	0,999057	2021-07-08	United States
ORF1ab_2930_L	ORF1ab	2930	SRR15200848	9053	G	T	0,999573	2021-07-08	United States
ORF1ab_3255_I	ORF1ab	3255	SRR15200848	10029	C	T	1	2021-07-08	United States
ORF1ab_3646_A	ORF1ab	3646	SRR15200848	11201	A	G	0,999685	2021-07-08	United States
ORF1ab_3952_S	ORF1ab	3952	SRR15200848	12119	C	T	0,0588591	2021-07-08	United States
ORF1ab_183_V	ORF1ab	183	SRR15200848	14014	T	G	0,999945	2021-07-08	United States
ORF1ab_314_L	ORF1ab	314	SRR15200848	14408	C	T	0,999706	2021-07-08	United States
ORF1ab_662_S	ORF1ab	662	SRR15200848	15451	G	A	0,995978	2021-07-08	United States
ORF1ab_1000_L	ORF1ab	1000	SRR15200848	16466	C	T	0,998772	2021-07-08	United States
ORF1ab_1918_V	ORF1ab	1918	SRR15200848	19220	C	T	0,999774	2021-07-08	United States
ORF1ab_2333_G	ORF1ab	2333	SRR15200848	20465	A	G	0,102487	2021-07-08	United States
S_19_R	S	19	SRR15200848	21618	C	G	1	2021-07-08	United States
S_142_D	S	142	SRR15200848	21987	G	A	0,839709	2021-07-08	United States
S_156_NA	S	156	SRR15200848	22028	G	-AGTTCA	0,986517	2021-07-08	United States
S_173_H	S	173	SRR15200848	22081	G	T	0,99923	2021-07-08	United States
S_452_R	S	452	SRR15200848	22917	T	G	0,98961	2021-07-08	United States
S_478_K	S	478	SRR15200848	22995	C	A	1	2021-07-08	United States
S_614_G	S	614	SRR15200848	23403	A	G	0,999835	2021-07-08	United States
S_681_R	S	681	SRR15200848	23604	C	G	0,999961	2021-07-08	United States
S_950_N	S	950	SRR15200848	24410	G	A	0,982631	2021-07-08	United States
ORF3a_26_L	ORF3a	26	SRR15200848	25469	C	T	0,999826	2021-07-08	United States
M_82_T	M	82	SRR15200848	26767	T	C	0,999761	2021-07-08	United States
ORF7a_82_A	ORF7a	82	SRR15200848	27638	T	C	0,992	2021-07-08	United States
ORF7a_120_I	ORF7a	120	SRR15200848	27752	C	T	1	2021-07-08	United States
ORF7b_40_I	ORF7b	40	SRR15200848	27874	C	T	0,999729	2021-07-08	United States
ORF8_118_NA	ORF8	118	SRR15200848	28247	A	-GATTTC	0,903083	2021-07-08	United States
ORF8_119_V	ORF8	119	SRR15200848	28249	A	T	0,963265	2021-07-08	United States
ORF8_120_L	ORF8	120	SRR15200848	28253	C	A	0,990646	2021-07-08	United States
N_63_G	N	63	SRR15200848	28461	A	G	0,960815	2021-07-08	United States
N_203_M	N	203	SRR15200848	28881	G	T	0,999761	2021-07-08	United States
N_215_C	N	215	SRR15200848	28916	G	T	0,999538	2021-07-08	United States
N_377_Y	N	377	SRR15200848	29402	G	T	1	2021-07-08	United States
ORF1ab_278_S	ORF1ab	278	SRR15200849	1098	A	G	1	2021-07-08	United States
ORF1ab_1640_L	ORF1ab	1640	SRR15200849	5184	C	T	0,99959	2021-07-08	United States
ORF1ab_3209_V	ORF1ab	3209	SRR15200849	9891	C	T	0,999465	2021-07-08	United States
ORF1ab_3718_A	ORF1ab	3718	SRR15200849	11418	T	C	0,999871	2021-07-08	United States
ORF1ab_3750_I	ORF1ab	3750	SRR15200849	11514	C	T	0,99943	2021-07-08	United States
ORF1ab_314_L	ORF1ab	314	SRR15200849	14408	C	T	0,999001	2021-07-08	United States
ORF1ab_662_S	ORF1ab	662	SRR15200849	15451	G	A	0,997251	2021-07-08	United States
ORF1ab_1000_L	ORF1ab	1000	SRR15200849	16466	C	T	0,99963	2021-07-08	United States
ORF1ab_2324_G	ORF1ab	2324	SRR15200849	20437	A	G	0,999937	2021-07-08	United States
S_19_R	S	19	SRR15200849	21618	C	G	0,999868	2021-07-08	United States
S_142_D	S	142	SRR15200849	21987	G	A	0,36272	2021-07-08	United States
S_156_NA	S	156	SRR15200849	22028	G	-AGTTCA	0,993909	2021-07-08	United States
S_222_V	S	222	SRR15200849	22227	C	T	0,99953	2021-07-08	United States
S_452_R	S	452	SRR15200849	22917	T	G	1	2021-07-08	United States
S_478_K	S	478	SRR15200849	22995	C	A	1	2021-07-08	United States
S_614_G	S	614	SRR15200849	23403	A	G	0,999817	2021-07-08	United States
S_681_R	S	681	SRR15200849	23604	C	G	1	2021-07-08	United States
S_950_N	S	950	SRR15200849	24410	G	A	0,892666	2021-07-08	United States
S_1074_S	S	1074	SRR15200849	24783	A	G	0,834163	2021-07-08	United States
S_1264_L	S	1264	SRR15200849	25352	G	T	0,801424	2021-07-08	United States
ORF3a_26_L	ORF3a	26	SRR15200849	25469	C	T	0,999884	2021-07-08	United States
M_82_T	M	82	SRR15200849	26767	T	C	0,999587	2021-07-08	United States
ORF6_48_N	ORF6	48	SRR15200849	27345	A	T	0,999601	2021-07-08	United States
ORF7a_38_V	ORF7a	38	SRR15200849	27506	G	T	0,999761	2021-07-08	United States
ORF7a_82_A	ORF7a	82	SRR15200849	27638	T	C	0,99986	2021-07-08	United States
ORF7a_120_I	ORF7a	120	SRR15200849	27752	C	T	0,999918	2021-07-08	United States
ORF8_118_NA	ORF8	118	SRR15200849	28247	A	-GATTTC	0,936268	2021-07-08	United States
ORF8_120_L	ORF8	120	SRR15200849	28253	C	A	0,990302	2021-07-08	United States
N_9_H	N	9	SRR15200849	28300	G	T	0,999672	2021-07-08	United States
N_63_G	N	63	SRR15200849	28461	A	G	0,962844	2021-07-08	United States
N_203_M	N	203	SRR15200849	28881	G	T	0,999807	2021-07-08	United States
N_254_V	N	254	SRR15200849	29034	C	T	0,0602197	2021-07-08	United States
N_377_Y	N	377	SRR15200849	29402	G	T	0,999794	2021-07-08	United States
ORF1ab_435_Y	ORF1ab	435	SRR15200850	1568	C	T	0,72517	2021-07-08	United States
ORF1ab_1306_S	ORF1ab	1306	SRR15200850	4181	G	T	0,999808	2021-07-08	United States
ORF1ab_2046_L	ORF1ab	2046	SRR15200850	6402	C	T	0,999133	2021-07-08	United States
ORF1ab_2287_S	ORF1ab	2287	SRR15200850	7124	C	T	1	2021-07-08	United States
ORF1ab_2554_V	ORF1ab	2554	SRR15200850	7926	C	T	0,999803	2021-07-08	United States
ORF1ab_2930_L	ORF1ab	2930	SRR15200850	9053	G	T	1	2021-07-08	United States
ORF1ab_3255_I	ORF1ab	3255	SRR15200850	10029	C	T	0,999681	2021-07-08	United States
ORF1ab_3646_A	ORF1ab	3646	SRR15200850	11201	A	G	0,999602	2021-07-08	United States
ORF1ab_183_V	ORF1ab	183	SRR15200850	14014	T	G	0,999914	2021-07-08	United States
ORF1ab_314_L	ORF1ab	314	SRR15200850	14408	C	T	1	2021-07-08	United States
ORF1ab_662_S	ORF1ab	662	SRR15200850	15451	G	A	0,997597	2021-07-08	United States
ORF1ab_1000_L	ORF1ab	1000	SRR15200850	16466	C	T	0,999682	2021-07-08	United States
ORF1ab_1918_V	ORF1ab	1918	SRR15200850	19220	C	T	0,999238	2021-07-08	United States
S_19_R	S	19	SRR15200850	21618	C	G	1	2021-07-08	United States
S_142_D	S	142	SRR15200850	21987	G	A	0,419563	2021-07-08	United States
S_156_NA	S	156	SRR15200850	22028	G	-AGTTCA	0,983655	2021-07-08	United States
S_240_NA	S	240	SRR15200850	22280	A	-CTTTACTTG	0,131891	2021-07-08	United States
S_251_L	S	251	SRR15200850	22314	C	T	0,819146	2021-07-08	United States
S_452_R	S	452	SRR15200850	22917	T	G	1	2021-07-08	United States
S_478_K	S	478	SRR15200850	22995	C	A	0,999681	2021-07-08	United States
S_614_G	S	614	SRR15200850	23403	A	G	0,999904	2021-07-08	United States
S_681_R	S	681	SRR15200850	23604	C	G	0,998918	2021-07-08	United States
S_950_N	S	950	SRR15200850	24410	G	A	0,841272	2021-07-08	United States
ORF3a_26_L	ORF3a	26	SRR15200850	25469	C	T	0,999874	2021-07-08	United States
M_3_Y	M	3	SRR15200850	26529	G	T	0,744911	2021-07-08	United States
M_82_T	M	82	SRR15200850	26767	T	C	0,999768	2021-07-08	United States
ORF7a_82_A	ORF7a	82	SRR15200850	27638	T	C	1	2021-07-08	United States
ORF7a_120_I	ORF7a	120	SRR15200850	27752	C	T	1	2021-07-08	United States
ORF7b_40_I	ORF7b	40	SRR15200850	27874	C	T	1	2021-07-08	United States
ORF8_118_NA	ORF8	118	SRR15200850	28247	A	-GATTTC	0,92396	2021-07-08	United States
ORF8_120_L	ORF8	120	SRR15200850	28253	C	A	0,991071	2021-07-08	United States
N_63_G	N	63	SRR15200850	28461	A	G	0,946842	2021-07-08	United States
N_203_M	N	203	SRR15200850	28881	G	T	0,999288	2021-07-08	United States
N_215_C	N	215	SRR15200850	28916	G	T	0,999695	2021-07-08	United States
N_377_Y	N	377	SRR15200850	29402	G	T	1	2021-07-08	United States
ORF1ab_1306_S	ORF1ab	1306	SRR15200851	4181	G	T	0,999824	2021-07-08	United States
ORF1ab_2046_L	ORF1ab	2046	SRR15200851	6402	C	T	0,999256	2021-07-08	United States
ORF1ab_2287_S	ORF1ab	2287	SRR15200851	7124	C	T	0,999385	2021-07-08	United States
ORF1ab_2930_L	ORF1ab	2930	SRR15200851	9053	G	T	0,999798	2021-07-08	United States
ORF1ab_3255_I	ORF1ab	3255	SRR15200851	10029	C	T	0,999826	2021-07-08	United States
ORF1ab_3476_V	ORF1ab	3476	SRR15200851	10691	A	G	0,999901	2021-07-08	United States
ORF1ab_3646_A	ORF1ab	3646	SRR15200851	11201	A	G	0,999566	2021-07-08	United States
ORF1ab_4398_L	ORF1ab	4398	SRR15200851	13458	C	T	0,999701	2021-07-08	United States
ORF1ab_314_L	ORF1ab	314	SRR15200851	14408	C	T	0,999231	2021-07-08	United States
ORF1ab_662_S	ORF1ab	662	SRR15200851	15451	G	A	0,998208	2021-07-08	United States
ORF1ab_1000_L	ORF1ab	1000	SRR15200851	16466	C	T	0,999769	2021-07-08	United States
ORF1ab_1511_I	ORF1ab	1511	SRR15200851	17999	C	T	0,999808	2021-07-08	United States
ORF1ab_1918_V	ORF1ab	1918	SRR15200851	19220	C	T	0,998867	2021-07-08	United States
S_19_R	S	19	SRR15200851	21618	C	G	0,999664	2021-07-08	United States
S_95_I	S	95	SRR15200851	21846	C	T	0,999899	2021-07-08	United States
S_142_D	S	142	SRR15200851	21987	G	A	0,356656	2021-07-08	United States
S_156_NA	S	156	SRR15200851	22028	G	-AGTTCA	0,988614	2021-07-08	United States
S_452_R	S	452	SRR15200851	22917	T	G	0,999373	2021-07-08	United States
S_478_K	S	478	SRR15200851	22995	C	A	0,99984	2021-07-08	United States
S_614_G	S	614	SRR15200851	23403	A	G	0,999838	2021-07-08	United States
S_681_R	S	681	SRR15200851	23604	C	G	0,999818	2021-07-08	United States
S_950_N	S	950	SRR15200851	24410	G	A	0,754241	2021-07-08	United States
ORF3a_26_L	ORF3a	26	SRR15200851	25469	C	T	1	2021-07-08	United States
M_82_T	M	82	SRR15200851	26767	T	C	0,999896	2021-07-08	United States
ORF7a_82_A	ORF7a	82	SRR15200851	27638	T	C	0,999843	2021-07-08	United States
ORF7a_120_I	ORF7a	120	SRR15200851	27752	C	T	0,999833	2021-07-08	United States
ORF7b_40_I	ORF7b	40	SRR15200851	27874	C	T	0,999645	2021-07-08	United States
ORF8_118_NA	ORF8	118	SRR15200851	28247	A	-GATTTC	0,926773	2021-07-08	United States
ORF8_120_L	ORF8	120	SRR15200851	28253	C	A	0,989272	2021-07-08	United States
N_63_G	N	63	SRR15200851	28461	A	G	0,922747	2021-07-08	United States
N_203_M	N	203	SRR15200851	28881	G	T	0,999859	2021-07-08	United States
N_215_C	N	215	SRR15200851	28916	G	T	0,999508	2021-07-08	United States
N_377_Y	N	377	SRR15200851	29402	G	T	0,998817	2021-07-08	United States
ORF1ab_1633_D	ORF1ab	1633	SRR15200852	5164	G	T	0,999427	2021-07-08	United States
ORF1ab_1640_L	ORF1ab	1640	SRR15200852	5184	C	T	0,999307	2021-07-08	United States
ORF1ab_3209_V	ORF1ab	3209	SRR15200852	9891	C	T	0,99959	2021-07-08	United States
ORF1ab_3718_A	ORF1ab	3718	SRR15200852	11418	T	C	0,999931	2021-07-08	United States
ORF1ab_3750_I	ORF1ab	3750	SRR15200852	11514	C	T	0,999417	2021-07-08	United States
ORF1ab_314_L	ORF1ab	314	SRR15200852	14408	C	T	0,999604	2021-07-08	United States
ORF1ab_662_S	ORF1ab	662	SRR15200852	15451	G	A	0,998022	2021-07-08	United States
ORF1ab_1000_L	ORF1ab	1000	SRR15200852	16466	C	T	0,999768	2021-07-08	United States
S_19_R	S	19	SRR15200852	21618	C	G	0,999908	2021-07-08	United States
S_142_D	S	142	SRR15200852	21987	G	A	0,342525	2021-07-08	United States
S_156_NA	S	156	SRR15200852	22028	G	-AGTTCA	0,983844	2021-07-08	United States
S_222_V	S	222	SRR15200852	22227	C	T	0,999609	2021-07-08	United States
S_289_I	S	289	SRR15200852	22427	G	A	1	2021-07-08	United States
S_452_R	S	452	SRR15200852	22917	T	G	0,999406	2021-07-08	United States
S_478_K	S	478	SRR15200852	22995	C	A	0,999397	2021-07-08	United States
S_614_G	S	614	SRR15200852	23403	A	G	0,999905	2021-07-08	United States
S_681_R	S	681	SRR15200852	23604	C	G	1	2021-07-08	United States
S_950_N	S	950	SRR15200852	24410	G	A	0,77489	2021-07-08	United States
ORF3a_26_L	ORF3a	26	SRR15200852	25469	C	T	0,999956	2021-07-08	United States
M_82_T	M	82	SRR15200852	26767	T	C	0,999763	2021-07-08	United States
ORF7a_82_A	ORF7a	82	SRR15200852	27638	T	C	0,999804	2021-07-08	United States
ORF7a_120_I	ORF7a	120	SRR15200852	27752	C	T	0,999762	2021-07-08	United States
ORF8_118_NA	ORF8	118	SRR15200852	28247	A	-GATTTC	0,921653	2021-07-08	United States
ORF8_120_L	ORF8	120	SRR15200852	28253	C	A	0,995241	2021-07-08	United States
N_18_V	N	18	SRR15200852	28326	G	T	0,999806	2021-07-08	United States
N_63_G	N	63	SRR15200852	28461	A	G	0,932864	2021-07-08	United States
N_203_M	N	203	SRR15200852	28881	G	T	0,999725	2021-07-08	United States
N_377_Y	N	377	SRR15200852	29402	G	T	0,99881	2021-07-08	United States
ORF1ab_1127_Y	ORF1ab	1127	SRR15200853	3644	G	T	0,99962	2021-07-07	United States
ORF1ab_1306_S	ORF1ab	1306	SRR15200853	4181	G	T	0,999693	2021-07-07	United States
ORF1ab_1826_D	ORF1ab	1826	SRR15200853	5743	G	C	0,062189	2021-07-07	United States
ORF1ab_1827_H	ORF1ab	1827	SRR15200853	5744	T	C	0,0620275	2021-07-07	United States
ORF1ab_2046_L	ORF1ab	2046	SRR15200853	6402	C	T	0,999204	2021-07-07	United States
ORF1ab_2287_S	ORF1ab	2287	SRR15200853	7124	C	T	0,99914	2021-07-07	United States
ORF1ab_2930_L	ORF1ab	2930	SRR15200853	9053	G	T	0,998853	2021-07-07	United States
ORF1ab_3255_I	ORF1ab	3255	SRR15200853	10029	C	T	0,999853	2021-07-07	United States
ORF1ab_3646_A	ORF1ab	3646	SRR15200853	11201	A	G	0,999654	2021-07-07	United States
ORF1ab_3731_V	ORF1ab	3731	SRR15200853	11456	A	G	0,99972	2021-07-07	United States
ORF1ab_3857_I	ORF1ab	3857	SRR15200853	11835	C	T	0,999718	2021-07-07	United States
ORF1ab_314_L	ORF1ab	314	SRR15200853	14408	C	T	0,999846	2021-07-07	United States
ORF1ab_662_S	ORF1ab	662	SRR15200853	15451	G	A	0,997957	2021-07-07	United States
ORF1ab_1000_L	ORF1ab	1000	SRR15200853	16466	C	T	0,999905	2021-07-07	United States
ORF1ab_1149_L	ORF1ab	1149	SRR15200853	16912	G	T	0,999767	2021-07-07	United States
ORF1ab_1550_Y	ORF1ab	1550	SRR15200853	18115	C	T	0,99991	2021-07-07	United States
ORF1ab_1918_V	ORF1ab	1918	SRR15200853	19220	C	T	0,999768	2021-07-07	United States
S_19_R	S	19	SRR15200853	21618	C	G	1	2021-07-07	United States
S_156_NA	S	156	SRR15200853	22028	G	-AGTTCA	0,985915	2021-07-07	United States
S_452_R	S	452	SRR15200853	22917	T	G	0,998377	2021-07-07	United States
S_478_K	S	478	SRR15200853	22995	C	A	1	2021-07-07	United States
S_614_G	S	614	SRR15200853	23403	A	G	0,999705	2021-07-07	United States
S_681_R	S	681	SRR15200853	23604	C	G	1	2021-07-07	United States
S_950_N	S	950	SRR15200853	24410	G	A	0,975925	2021-07-07	United States
ORF3a_26_L	ORF3a	26	SRR15200853	25469	C	T	0,999839	2021-07-07	United States
M_82_T	M	82	SRR15200853	26767	T	C	0,999243	2021-07-07	United States
ORF7a_82_A	ORF7a	82	SRR15200853	27638	T	C	1	2021-07-07	United States
ORF7a_120_I	ORF7a	120	SRR15200853	27752	C	T	1	2021-07-07	United States
ORF7b_40_I	ORF7b	40	SRR15200853	27874	C	T	1	2021-07-07	United States
ORF8_118_NA	ORF8	118	SRR15200853	28247	A	-GATTTC	0,915296	2021-07-07	United States
ORF8_120_L	ORF8	120	SRR15200853	28253	C	A	1	2021-07-07	United States
N_63_G	N	63	SRR15200853	28461	A	G	0,97955	2021-07-07	United States
N_203_M	N	203	SRR15200853	28881	G	T	1	2021-07-07	United States
N_215_C	N	215	SRR15200853	28916	G	T	1	2021-07-07	United States
N_377_Y	N	377	SRR15200853	29402	G	T	1	2021-07-07	United States
ORF1ab_1127_Y	ORF1ab	1127	SRR15200855	3644	G	T	0,999516	2021-07-07	United States
ORF1ab_1306_S	ORF1ab	1306	SRR15200855	4181	G	T	0,999877	2021-07-07	United States
ORF1ab_2046_L	ORF1ab	2046	SRR15200855	6402	C	T	0,999054	2021-07-07	United States
ORF1ab_2287_S	ORF1ab	2287	SRR15200855	7124	C	T	0,999772	2021-07-07	United States
ORF1ab_2930_L	ORF1ab	2930	SRR15200855	9053	G	T	0,99967	2021-07-07	United States
ORF1ab_3255_I	ORF1ab	3255	SRR15200855	10029	C	T	0,999903	2021-07-07	United States
ORF1ab_3646_A	ORF1ab	3646	SRR15200855	11201	A	G	0,999691	2021-07-07	United States
ORF1ab_3731_V	ORF1ab	3731	SRR15200855	11456	A	G	0,999884	2021-07-07	United States
ORF1ab_3857_I	ORF1ab	3857	SRR15200855	11835	C	T	0,999786	2021-07-07	United States
ORF1ab_314_L	ORF1ab	314	SRR15200855	14408	C	T	0,999853	2021-07-07	United States
ORF1ab_662_S	ORF1ab	662	SRR15200855	15451	G	A	0,998362	2021-07-07	United States
ORF1ab_1000_L	ORF1ab	1000	SRR15200855	16466	C	T	0,999772	2021-07-07	United States
ORF1ab_1149_L	ORF1ab	1149	SRR15200855	16912	G	T	0,999664	2021-07-07	United States
ORF1ab_1550_Y	ORF1ab	1550	SRR15200855	18115	C	T	0,99973	2021-07-07	United States
ORF1ab_1918_V	ORF1ab	1918	SRR15200855	19220	C	T	0,998847	2021-07-07	United States
S_19_R	S	19	SRR15200855	21618	C	G	0,999848	2021-07-07	United States
S_142_D	S	142	SRR15200855	21987	G	A	0,249868	2021-07-07	United States
S_156_NA	S	156	SRR15200855	22028	G	-AGTTCA	0,983681	2021-07-07	United States
S_452_R	S	452	SRR15200855	22917	T	G	0,999711	2021-07-07	United States
S_478_K	S	478	SRR15200855	22995	C	A	0,999467	2021-07-07	United States
S_614_G	S	614	SRR15200855	23403	A	G	0,999915	2021-07-07	United States
S_681_R	S	681	SRR15200855	23604	C	G	1	2021-07-07	United States
S_950_N	S	950	SRR15200855	24410	G	A	0,693604	2021-07-07	United States
ORF3a_26_L	ORF3a	26	SRR15200855	25469	C	T	0,999938	2021-07-07	United States
M_82_T	M	82	SRR15200855	26767	T	C	0,99992	2021-07-07	United States
ORF7a_82_A	ORF7a	82	SRR15200855	27638	T	C	0,999614	2021-07-07	United States
ORF7a_120_I	ORF7a	120	SRR15200855	27752	C	T	0,999741	2021-07-07	United States
ORF7b_40_I	ORF7b	40	SRR15200855	27874	C	T	0,999559	2021-07-07	United States
ORF8_118_NA	ORF8	118	SRR15200855	28247	A	-GATTTC	0,925927	2021-07-07	United States
ORF8_120_L	ORF8	120	SRR15200855	28253	C	A	0,990426	2021-07-07	United States
N_63_G	N	63	SRR15200855	28461	A	G	0,937882	2021-07-07	United States
N_203_M	N	203	SRR15200855	28881	G	T	0,999572	2021-07-07	United States
N_215_C	N	215	SRR15200855	28916	G	T	0,999284	2021-07-07	United States
N_377_Y	N	377	SRR15200855	29402	G	T	0,99951	2021-07-07	United States
ORF1ab_1633_D	ORF1ab	1633	SRR15200856	5164	G	T	0,999433	2021-07-08	United States
ORF1ab_1640_L	ORF1ab	1640	SRR15200856	5184	C	T	1	2021-07-08	United States
ORF1ab_3209_V	ORF1ab	3209	SRR15200856	9891	C	T	0,999491	2021-07-08	United States
ORF1ab_3718_A	ORF1ab	3718	SRR15200856	11418	T	C	0,999888	2021-07-08	United States
ORF1ab_3750_I	ORF1ab	3750	SRR15200856	11514	C	T	0,999869	2021-07-08	United States
ORF1ab_4211_Q	ORF1ab	4211	SRR15200856	12897	C	A	0,999642	2021-07-08	United States
ORF1ab_314_L	ORF1ab	314	SRR15200856	14408	C	T	0,99965	2021-07-08	United States
ORF1ab_662_S	ORF1ab	662	SRR15200856	15451	G	A	0,996921	2021-07-08	United States
ORF1ab_1000_L	ORF1ab	1000	SRR15200856	16466	C	T	0,999706	2021-07-08	United States
S_19_R	S	19	SRR15200856	21618	C	G	1	2021-07-08	United States
S_142_D	S	142	SRR15200856	21987	G	A	0,83871	2021-07-08	United States
S_156_NA	S	156	SRR15200856	22028	G	-AGTTCA	0,998407	2021-07-08	United States
S_222_V	S	222	SRR15200856	22227	C	T	1	2021-07-08	United States
S_614_G	S	614	SRR15200856	23403	A	G	0,999799	2021-07-08	United States
S_681_R	S	681	SRR15200856	23604	C	G	0,999794	2021-07-08	United States
S_950_N	S	950	SRR15200856	24410	G	A	0,982126	2021-07-08	United States
ORF3a_26_L	ORF3a	26	SRR15200856	25469	C	T	1	2021-07-08	United States
M_2_V	M	2	SRR15200856	26527	C	T	0,994153	2021-07-08	United States
M_82_T	M	82	SRR15200856	26767	T	C	1	2021-07-08	United States
ORF7a_120_I	ORF7a	120	SRR15200856	27752	C	T	1	2021-07-08	United States
ORF8_118_NA	ORF8	118	SRR15200856	28247	A	-GATTTC	0,915112	2021-07-08	United States
ORF8_120_L	ORF8	120	SRR15200856	28253	C	A	0,997701	2021-07-08	United States
N_18_V	N	18	SRR15200856	28326	G	T	0,999964	2021-07-08	United States
N_63_G	N	63	SRR15200856	28461	A	G	0,964734	2021-07-08	United States
N_203_M	N	203	SRR15200856	28881	G	T	1	2021-07-08	United States
N_254_V	N	254	SRR15200856	29034	C	T	0,0734109	2021-07-08	United States
ORF1ab_1306_S	ORF1ab	1306	SRR15200857	4181	G	T	0,999755	2021-07-08	United States
ORF1ab_1413_D	ORF1ab	1413	SRR15200857	4504	G	T	1	2021-07-08	United States
ORF1ab_2046_L	ORF1ab	2046	SRR15200857	6402	C	T	0,999332	2021-07-08	United States
ORF1ab_2287_S	ORF1ab	2287	SRR15200857	7124	C	T	1	2021-07-08	United States
ORF1ab_2554_V	ORF1ab	2554	SRR15200857	7926	C	T	1	2021-07-08	United States
ORF1ab_2909_V	ORF1ab	2909	SRR15200857	8991	C	T	1	2021-07-08	United States
ORF1ab_2930_L	ORF1ab	2930	SRR15200857	9053	G	T	0,999312	2021-07-08	United States
ORF1ab_3255_I	ORF1ab	3255	SRR15200857	10029	C	T	0,999884	2021-07-08	United States
ORF1ab_3646_A	ORF1ab	3646	SRR15200857	11201	A	G	0,999743	2021-07-08	United States
ORF1ab_183_V	ORF1ab	183	SRR15200857	14014	T	G	0,999899	2021-07-08	United States
ORF1ab_314_L	ORF1ab	314	SRR15200857	14408	C	T	1	2021-07-08	United States
ORF1ab_662_S	ORF1ab	662	SRR15200857	15451	G	A	0,998518	2021-07-08	United States
ORF1ab_980_G	ORF1ab	980	SRR15200857	16406	T	G	0,0509795	2021-07-08	United States
ORF1ab_1000_L	ORF1ab	1000	SRR15200857	16466	C	T	0,999612	2021-07-08	United States
ORF1ab_1918_V	ORF1ab	1918	SRR15200857	19220	C	T	0,99869	2021-07-08	United States
S_19_R	S	19	SRR15200857	21618	C	G	1	2021-07-08	United States
S_142_D	S	142	SRR15200857	21987	G	A	0,241793	2021-07-08	United States
S_156_NA	S	156	SRR15200857	22028	G	-AGTTCA	0,977736	2021-07-08	United States
S_452_R	S	452	SRR15200857	22917	T	G	0,999745	2021-07-08	United States
S_478_K	S	478	SRR15200857	22995	C	A	1	2021-07-08	United States
S_614_G	S	614	SRR15200857	23403	A	G	0,999872	2021-07-08	United States
S_681_R	S	681	SRR15200857	23604	C	G	0,999779	2021-07-08	United States
S_950_N	S	950	SRR15200857	24410	G	A	0,713006	2021-07-08	United States
S_1251_V	S	1251	SRR15200857	25314	G	T	0,055436	2021-07-08	United States
ORF3a_26_L	ORF3a	26	SRR15200857	25469	C	T	1	2021-07-08	United States
M_82_T	M	82	SRR15200857	26767	T	C	0,999877	2021-07-08	United States
ORF7a_82_A	ORF7a	82	SRR15200857	27638	T	C	1	2021-07-08	United States
ORF7a_120_I	ORF7a	120	SRR15200857	27752	C	T	0,999787	2021-07-08	United States
ORF7b_40_I	ORF7b	40	SRR15200857	27874	C	T	1	2021-07-08	United States
ORF8_118_NA	ORF8	118	SRR15200857	28247	A	-GATTTC	0,916795	2021-07-08	United States
ORF8_120_L	ORF8	120	SRR15200857	28253	C	A	0,991579	2021-07-08	United States
N_63_G	N	63	SRR15200857	28461	A	G	0,948335	2021-07-08	United States
N_203_M	N	203	SRR15200857	28881	G	T	0,999898	2021-07-08	United States
N_215_C	N	215	SRR15200857	28916	G	T	0,999689	2021-07-08	United States
N_377_Y	N	377	SRR15200857	29402	G	T	0,999631	2021-07-08	United States
ORF1ab_519_S	ORF1ab	519	SRR15200858	1820	G	A	0,998947	2021-07-08	United States
ORF1ab_1640_L	ORF1ab	1640	SRR15200858	5184	C	T	0,999263	2021-07-08	United States
ORF1ab_1826_D	ORF1ab	1826	SRR15200858	5743	G	C	0,0587944	2021-07-08	United States
ORF1ab_1827_H	ORF1ab	1827	SRR15200858	5744	T	C	0,0589283	2021-07-08	United States
ORF1ab_2685_S	ORF1ab	2685	SRR15200858	8318	C	T	0,999946	2021-07-08	United States
ORF1ab_3209_V	ORF1ab	3209	SRR15200858	9891	C	T	0,998678	2021-07-08	United States
ORF1ab_3718_A	ORF1ab	3718	SRR15200858	11418	T	C	0,999783	2021-07-08	United States
ORF1ab_3750_I	ORF1ab	3750	SRR15200858	11514	C	T	0,999669	2021-07-08	United States
ORF1ab_4189_L	ORF1ab	4189	SRR15200858	12831	A	T	0,999425	2021-07-08	United States
ORF1ab_314_L	ORF1ab	314	SRR15200858	14408	C	T	1	2021-07-08	United States
ORF1ab_662_S	ORF1ab	662	SRR15200858	15451	G	A	0,996594	2021-07-08	United States
ORF1ab_1000_L	ORF1ab	1000	SRR15200858	16466	C	T	0,999939	2021-07-08	United States
ORF1ab_1706_L	ORF1ab	1706	SRR15200858	18583	G	T	0,999347	2021-07-08	United States
S_19_R	S	19	SRR15200858	21618	C	G	1	2021-07-08	United States
S_142_D	S	142	SRR15200858	21987	G	A	0,48062	2021-07-08	United States
S_156_NA	S	156	SRR15200858	22028	G	-AGTTCA	0,989453	2021-07-08	United States
S_222_V	S	222	SRR15200858	22227	C	T	0,999769	2021-07-08	United States
S_452_R	S	452	SRR15200858	22917	T	G	0,997211	2021-07-08	United States
S_478_K	S	478	SRR15200858	22995	C	A	1	2021-07-08	United States
S_614_G	S	614	SRR15200858	23403	A	G	0,999763	2021-07-08	United States
S_681_R	S	681	SRR15200858	23604	C	G	0,999863	2021-07-08	United States
S_946_V	S	946	SRR15200858	24399	G	T	0,974419	2021-07-08	United States
S_950_N	S	950	SRR15200858	24410	G	A	0,975622	2021-07-08	United States
ORF3a_26_L	ORF3a	26	SRR15200858	25469	C	T	0,999653	2021-07-08	United States
M_82_T	M	82	SRR15200858	26767	T	C	0,999895	2021-07-08	United States
ORF7a_82_A	ORF7a	82	SRR15200858	27638	T	C	1	2021-07-08	United States
ORF7a_120_I	ORF7a	120	SRR15200858	27752	C	T	0,999553	2021-07-08	United States
ORF8_67_F	ORF8	67	SRR15200858	28093	C	T	0,876921	2021-07-08	United States
ORF8_118_NA	ORF8	118	SRR15200858	28247	A	-GATTTC	0,875463	2021-07-08	United States
ORF8_120_L	ORF8	120	SRR15200858	28253	C	A	0,994366	2021-07-08	United States
N_35_S	N	35	SRR15200858	28376	G	T	0,999859	2021-07-08	United States
N_63_G	N	63	SRR15200858	28461	A	G	0,983328	2021-07-08	United States
N_203_M	N	203	SRR15200858	28881	G	T	1	2021-07-08	United States
N_377_Y	N	377	SRR15200858	29402	G	T	1	2021-07-08	United States
ORF1ab_1001_I	ORF1ab	1001	SRR15200859	3267	C	T	0,99989	2021-07-08	United States
ORF1ab_1708_D	ORF1ab	1708	SRR15200859	5388	C	A	0,99994	2021-07-08	United States
ORF1ab_2062_F	ORF1ab	2062	SRR15200859	6449	C	T	0,999889	2021-07-08	United States
ORF1ab_2230_T	ORF1ab	2230	SRR15200859	6954	T	C	0,999967	2021-07-08	United States
ORF1ab_3674_NA	ORF1ab	3674	SRR15200859	11287	G	-TCTGGTTTT	0,927558	2021-07-08	United States
ORF1ab_3676_S	ORF1ab	3676	SRR15200859	11291	G	A	0,914665	2021-07-08	United States
ORF1ab_3677_L	ORF1ab	3677	SRR15200859	11296	T	G	0,99551	2021-07-08	United States
ORF1ab_314_L	ORF1ab	314	SRR15200859	14408	C	T	0,999231	2021-07-08	United States
ORF1ab_1842_R	ORF1ab	1842	SRR15200859	18992	A	G	0,999944	2021-07-08	United States
S_68_NA	S	68	SRR15200859	21764	A	-TACATG	0,491976	2021-07-08	United States
S_143_NA	S	143	SRR15200859	21990	T	-TTA	0,915362	2021-07-08	United States
S_501_Y	S	501	SRR15200859	23063	A	T	1	2021-07-08	United States
S_570_D	S	570	SRR15200859	23271	C	A	0,999562	2021-07-08	United States
S_614_G	S	614	SRR15200859	23403	A	G	0,999867	2021-07-08	United States
S_681_H	S	681	SRR15200859	23604	C	A	1	2021-07-08	United States
S_716_I	S	716	SRR15200859	23709	C	T	1	2021-07-08	United States
S_982_A	S	982	SRR15200859	24506	T	G	0,999689	2021-07-08	United States
S_1118_H	S	1118	SRR15200859	24914	G	C	0,999809	2021-07-08	United States
ORF3a_54_V	ORF3a	54	SRR15200859	25553	C	T	0,999927	2021-07-08	United States
ORF8_27_*	ORF8	27	SRR15200859	27972	C	T	0,999823	2021-07-08	United States
ORF8_52_I	ORF8	52	SRR15200859	28048	G	T	0,99977	2021-07-08	United States
ORF8_73_C	ORF8	73	SRR15200859	28111	A	G	0,999845	2021-07-08	United States
N_3_H	N	3	SRR15200859	28280	G	C	0,999979	2021-07-08	United States
N_3_V	N	3	SRR15200859	28281	A	T	0,999828	2021-07-08	United States
N_3_E	N	3	SRR15200859	28282	T	A	0,999893	2021-07-08	United States
N_203_K	N	203	SRR15200859	28881	G	A	0,999744	2021-07-08	United States
N_204_R	N	204	SRR15200859	28883	G	C	0,999929	2021-07-08	United States
N_235_F	N	235	SRR15200859	28977	C	T	0,998967	2021-07-08	United States
ORF1ab_1306_S	ORF1ab	1306	SRR15200860	4181	G	T	0,999831	2021-07-08	United States
ORF1ab_2046_L	ORF1ab	2046	SRR15200860	6402	C	T	0,999167	2021-07-08	United States
ORF1ab_2930_L	ORF1ab	2930	SRR15200860	9053	G	T	0,999475	2021-07-08	United States
ORF1ab_3255_I	ORF1ab	3255	SRR15200860	10029	C	T	0,999328	2021-07-08	United States
ORF1ab_3646_A	ORF1ab	3646	SRR15200860	11201	A	G	0,999747	2021-07-08	United States
ORF1ab_314_L	ORF1ab	314	SRR15200860	14408	C	T	0,998732	2021-07-08	United States
ORF1ab_662_S	ORF1ab	662	SRR15200860	15451	G	A	0,995945	2021-07-08	United States
ORF1ab_1000_L	ORF1ab	1000	SRR15200860	16466	C	T	1	2021-07-08	United States
ORF1ab_1918_V	ORF1ab	1918	SRR15200860	19220	C	T	0,99963	2021-07-08	United States
ORF1ab_2333_G	ORF1ab	2333	SRR15200860	20465	A	G	0,0625	2021-07-08	United States
S_19_R	S	19	SRR15200860	21618	C	G	1	2021-07-08	United States
S_112_L	S	112	SRR15200860	21897	C	T	1	2021-07-08	United States
S_142_D	S	142	SRR15200860	21987	G	A	0,971831	2021-07-08	United States
S_156_NA	S	156	SRR15200860	22028	G	-AGTTCA	0,977124	2021-07-08	United States
S_213_L	S	213	SRR15200860	22199	G	T	1	2021-07-08	United States
S_614_G	S	614	SRR15200860	23403	A	G	0,999677	2021-07-08	United States
S_681_R	S	681	SRR15200860	23604	C	G	0,999537	2021-07-08	United States
S_950_N	S	950	SRR15200860	24410	G	A	0,992915	2021-07-08	United States
ORF3a_26_L	ORF3a	26	SRR15200860	25469	C	T	0,999558	2021-07-08	United States
ORF3a_239_Q	ORF3a	239	SRR15200860	26107	G	C	1	2021-07-08	United States
M_82_T	M	82	SRR15200860	26767	T	C	0,999903	2021-07-08	United States
ORF7b_40_I	ORF7b	40	SRR15200860	27874	C	T	1	2021-07-08	United States
ORF8_118_NA	ORF8	118	SRR15200860	28247	A	-GATTTC	0,893297	2021-07-08	United States
ORF8_119_V	ORF8	119	SRR15200860	28249	A	T	0,950413	2021-07-08	United States
ORF8_120_L	ORF8	120	SRR15200860	28253	C	A	0,998625	2021-07-08	United States
N_63_G	N	63	SRR15200860	28461	A	G	0,979021	2021-07-08	United States
N_203_M	N	203	SRR15200860	28881	G	T	1	2021-07-08	United States
N_215_C	N	215	SRR15200860	28916	G	T	1	2021-07-08	United States
N_251_S	N	251	SRR15200860	29024	G	T	0,997659	2021-07-08	United States
ORF1ab_1001_I	ORF1ab	1001	SRR15200862	3267	C	T	0,999758	2021-07-08	United States
ORF1ab_1545_Y	ORF1ab	1545	SRR15200862	4898	C	T	0,999751	2021-07-08	United States
ORF1ab_1708_D	ORF1ab	1708	SRR15200862	5388	C	A	0,999925	2021-07-08	United States
ORF1ab_2230_T	ORF1ab	2230	SRR15200862	6954	T	C	0,999771	2021-07-08	United States
ORF1ab_2259_I	ORF1ab	2259	SRR15200862	7042	G	T	0,998033	2021-07-08	United States
ORF1ab_3615_V	ORF1ab	3615	SRR15200862	11109	C	T	0,999338	2021-07-08	United States
ORF1ab_3674_NA	ORF1ab	3674	SRR15200862	11287	G	-TCTGGTTTT	0,929245	2021-07-08	United States
ORF1ab_3676_S	ORF1ab	3676	SRR15200862	11291	G	A	0,8972	2021-07-08	United States
ORF1ab_3677_L	ORF1ab	3677	SRR15200862	11296	T	G	0,996294	2021-07-08	United States
ORF1ab_218_L	ORF1ab	218	SRR15200862	14120	C	T	0,999535	2021-07-08	United States
ORF1ab_314_L	ORF1ab	314	SRR15200862	14408	C	T	0,999047	2021-07-08	United States
S_68_NA	S	68	SRR15200862	21764	A	-TACATG	0,454529	2021-07-08	United States
S_143_NA	S	143	SRR15200862	21990	T	-TTA	0,904454	2021-07-08	United States
S_501_Y	S	501	SRR15200862	23063	A	T	0,999109	2021-07-08	United States
S_570_D	S	570	SRR15200862	23271	C	A	0,999615	2021-07-08	United States
S_614_G	S	614	SRR15200862	23403	A	G	0,999804	2021-07-08	United States
S_681_H	S	681	SRR15200862	23604	C	A	0,999766	2021-07-08	United States
S_683_W	S	683	SRR15200862	23609	C	T	0,57977	2021-07-08	United States
S_716_I	S	716	SRR15200862	23709	C	T	0,99983	2021-07-08	United States
S_982_A	S	982	SRR15200862	24506	T	G	0,999869	2021-07-08	United States
S_1118_H	S	1118	SRR15200862	24914	G	C	0,999923	2021-07-08	United States
S_1228_L	S	1228	SRR15200862	25244	G	T	0,999465	2021-07-08	United States
ORF8_27_*	ORF8	27	SRR15200862	27972	C	T	0,999764	2021-07-08	United States
ORF8_52_I	ORF8	52	SRR15200862	28048	G	T	1	2021-07-08	United States
ORF8_61_F	ORF8	61	SRR15200862	28075	G	T	0,99991	2021-07-08	United States
ORF8_68_*	ORF8	68	SRR15200862	28095	A	T	0,87222	2021-07-08	United States
ORF8_73_C	ORF8	73	SRR15200862	28111	A	G	0,999826	2021-07-08	United States
N_3_H	N	3	SRR15200862	28280	G	C	0,999856	2021-07-08	United States
N_3_V	N	3	SRR15200862	28281	A	T	0,999913	2021-07-08	United States
N_3_E	N	3	SRR15200862	28282	T	A	0,999913	2021-07-08	United States
N_202_C	N	202	SRR15200862	28877	A	T	0,99967	2021-07-08	United States
N_202_T	N	202	SRR15200862	28878	G	C	0,99989	2021-07-08	United States
N_203_K	N	203	SRR15200862	28881	G	A	1	2021-07-08	United States
N_204_R	N	204	SRR15200862	28883	G	C	0,99978	2021-07-08	United States
N_235_F	N	235	SRR15200862	28977	C	T	0,999152	2021-07-08	United States
ORF1ab_1306_S	ORF1ab	1306	SRR15200863	4181	G	T	0,999754	2021-07-08	United States
ORF1ab_1811_L	ORF1ab	1811	SRR15200863	5697	C	T	0,0507532	2021-07-08	United States
ORF1ab_2046_L	ORF1ab	2046	SRR15200863	6402	C	T	0,999189	2021-07-08	United States
ORF1ab_2125_Y	ORF1ab	2125	SRR15200863	6638	C	T	0,999361	2021-07-08	United States
ORF1ab_2287_S	ORF1ab	2287	SRR15200863	7124	C	T	0,999689	2021-07-08	United States
ORF1ab_2554_V	ORF1ab	2554	SRR15200863	7926	C	T	0,999957	2021-07-08	United States
ORF1ab_2930_L	ORF1ab	2930	SRR15200863	9053	G	T	0,999253	2021-07-08	United States
ORF1ab_3255_I	ORF1ab	3255	SRR15200863	10029	C	T	0,999712	2021-07-08	United States
ORF1ab_3646_A	ORF1ab	3646	SRR15200863	11201	A	G	0,999617	2021-07-08	United States
ORF1ab_183_V	ORF1ab	183	SRR15200863	14014	T	G	0,999709	2021-07-08	United States
ORF1ab_314_L	ORF1ab	314	SRR15200863	14408	C	T	0,999728	2021-07-08	United States
ORF1ab_662_S	ORF1ab	662	SRR15200863	15451	G	A	0,997043	2021-07-08	United States
ORF1ab_1000_L	ORF1ab	1000	SRR15200863	16466	C	T	0,999701	2021-07-08	United States
ORF1ab_1087_Y	ORF1ab	1087	SRR15200863	16726	C	T	0,999732	2021-07-08	United States
ORF1ab_1918_V	ORF1ab	1918	SRR15200863	19220	C	T	0,998299	2021-07-08	United States
ORF1ab_2564_M	ORF1ab	2564	SRR15200863	21157	G	A	0,0981236	2021-07-08	United States
S_19_R	S	19	SRR15200863	21618	C	G	0,99973	2021-07-08	United States
S_142_D	S	142	SRR15200863	21987	G	A	0,602529	2021-07-08	United States
S_156_NA	S	156	SRR15200863	22028	G	-AGTTCA	0,989336	2021-07-08	United States
S_452_R	S	452	SRR15200863	22917	T	G	0,99895	2021-07-08	United States
S_478_K	S	478	SRR15200863	22995	C	A	1	2021-07-08	United States
S_614_G	S	614	SRR15200863	23403	A	G	0,999947	2021-07-08	United States
S_681_R	S	681	SRR15200863	23604	C	G	0,999694	2021-07-08	United States
S_950_N	S	950	SRR15200863	24410	G	A	0,950279	2021-07-08	United States
ORF3a_26_L	ORF3a	26	SRR15200863	25469	C	T	0,999309	2021-07-08	United States
M_82_T	M	82	SRR15200863	26767	T	C	0,999816	2021-07-08	United States
ORF7a_82_A	ORF7a	82	SRR15200863	27638	T	C	1	2021-07-08	United States
ORF7a_120_I	ORF7a	120	SRR15200863	27752	C	T	1	2021-07-08	United States
ORF7b_40_I	ORF7b	40	SRR15200863	27874	C	T	0,998953	2021-07-08	United States
ORF8_60_F	ORF8	60	SRR15200863	28073	G	T	0,999815	2021-07-08	United States
ORF8_118_NA	ORF8	118	SRR15200863	28247	A	-GATTTC	0,919819	2021-07-08	United States
ORF8_120_L	ORF8	120	SRR15200863	28253	C	A	0,993447	2021-07-08	United States
N_63_N	N	63	SRR15200863	28460	G	A	0,996661	2021-07-08	United States
N_63_G	N	63	SRR15200863	28461	A	G	0,998501	2021-07-08	United States
N_203_M	N	203	SRR15200863	28881	G	T	0,999441	2021-07-08	United States
N_215_C	N	215	SRR15200863	28916	G	T	0,998951	2021-07-08	United States
N_377_Y	N	377	SRR15200863	29402	G	T	0,999461	2021-07-08	United States
ORF1ab_388_Y	ORF1ab	388	SRR15200864	1427	C	T	0,998706	2021-07-08	United States
ORF1ab_859_V	ORF1ab	859	SRR15200864	2841	C	T	0,988077	2021-07-08	United States
ORF1ab_1188_L	ORF1ab	1188	SRR15200864	3828	C	T	0,999815	2021-07-08	United States
ORF1ab_1795_Q	ORF1ab	1795	SRR15200864	5648	A	C	0,999954	2021-07-08	United States
ORF1ab_3674_NA	ORF1ab	3674	SRR15200864	11287	G	-TCTGGTTTT	0,920324	2021-07-08	United States
ORF1ab_3676_S	ORF1ab	3676	SRR15200864	11291	G	A	0,95582	2021-07-08	United States
ORF1ab_3677_L	ORF1ab	3677	SRR15200864	11296	T	G	0,995961	2021-07-08	United States
ORF1ab_4355_I	ORF1ab	4355	SRR15200864	13329	C	T	0,977881	2021-07-08	United States
ORF1ab_314_L	ORF1ab	314	SRR15200864	14408	C	T	0,999669	2021-07-08	United States
ORF1ab_1264_D	ORF1ab	1264	SRR15200864	17259	G	T	0,999871	2021-07-08	United States
S_18_F	S	18	SRR15200864	21614	C	T	1	2021-07-08	United States
S_20_N	S	20	SRR15200864	21621	C	A	1	2021-07-08	United States
S_26_S	S	26	SRR15200864	21638	C	T	1	2021-07-08	United States
S_138_Y	S	138	SRR15200864	21974	G	T	0,985346	2021-07-08	United States
S_190_S	S	190	SRR15200864	22132	G	T	1	2021-07-08	United States
S_417_T	S	417	SRR15200864	22812	A	C	0,998674	2021-07-08	United States
S_501_Y	S	501	SRR15200864	23063	A	T	1	2021-07-08	United States
S_614_G	S	614	SRR15200864	23403	A	G	0,999487	2021-07-08	United States
S_655_Y	S	655	SRR15200864	23525	C	T	0,999735	2021-07-08	United States
S_1027_I	S	1027	SRR15200864	24642	C	T	1	2021-07-08	United States
S_1176_F	S	1176	SRR15200864	25088	G	T	0,99882	2021-07-08	United States
ORF3a_253_P	ORF3a	253	SRR15200864	26149	T	C	0,993799	2021-07-08	United States
ORF7a_32_R	ORF7a	32	SRR15200864	27488	A	G	0,0627237	2021-07-08	United States
ORF8_92_K	ORF8	92	SRR15200864	28167	G	A	0,999073	2021-07-08	United States
N_80_R	N	80	SRR15200864	28512	C	G	1	2021-07-08	United States
N_202_C	N	202	SRR15200864	28877	A	T	0,999332	2021-07-08	United States
N_202_T	N	202	SRR15200864	28878	G	C	0,998666	2021-07-08	United States
N_203_K	N	203	SRR15200864	28881	G	A	1	2021-07-08	United States
N_204_R	N	204	SRR15200864	28883	G	C	1	2021-07-08	United States
ORF1ab_1071_A	ORF1ab	1071	SRR15200869	3477	T	C	0,991342	2021-07-08	United States
ORF1ab_1306_S	ORF1ab	1306	SRR15200869	4181	G	T	0,999826	2021-07-08	United States
ORF1ab_1826_D	ORF1ab	1826	SRR15200869	5743	G	C	0,051962	2021-07-08	United States
ORF1ab_1827_H	ORF1ab	1827	SRR15200869	5744	T	C	0,0519592	2021-07-08	United States
ORF1ab_2046_L	ORF1ab	2046	SRR15200869	6402	C	T	0,999433	2021-07-08	United States
ORF1ab_2287_S	ORF1ab	2287	SRR15200869	7124	C	T	1	2021-07-08	United States
ORF1ab_2554_V	ORF1ab	2554	SRR15200869	7926	C	T	0,999629	2021-07-08	United States
ORF1ab_2930_L	ORF1ab	2930	SRR15200869	9053	G	T	0,999474	2021-07-08	United States
ORF1ab_3255_I	ORF1ab	3255	SRR15200869	10029	C	T	0,999829	2021-07-08	United States
ORF1ab_3646_A	ORF1ab	3646	SRR15200869	11201	A	G	0,999552	2021-07-08	United States
ORF1ab_3885_F	ORF1ab	3885	SRR15200869	11919	C	T	0,999786	2021-07-08	United States
ORF1ab_183_V	ORF1ab	183	SRR15200869	14014	T	G	0,999873	2021-07-08	United States
ORF1ab_314_L	ORF1ab	314	SRR15200869	14408	C	T	0,999762	2021-07-08	United States
ORF1ab_662_S	ORF1ab	662	SRR15200869	15451	G	A	0,997648	2021-07-08	United States
ORF1ab_1000_L	ORF1ab	1000	SRR15200869	16466	C	T	0,999762	2021-07-08	United States
ORF1ab_1918_V	ORF1ab	1918	SRR15200869	19220	C	T	0,998873	2021-07-08	United States
S_19_R	S	19	SRR15200869	21618	C	G	1	2021-07-08	United States
S_142_D	S	142	SRR15200869	21987	G	A	0,494905	2021-07-08	United States
S_156_NA	S	156	SRR15200869	22028	G	-AGTTCA	0,983669	2021-07-08	United States
S_452_R	S	452	SRR15200869	22917	T	G	1	2021-07-08	United States
S_478_K	S	478	SRR15200869	22995	C	A	1	2021-07-08	United States
S_614_G	S	614	SRR15200869	23403	A	G	0,999901	2021-07-08	United States
S_681_R	S	681	SRR15200869	23604	C	G	0,999548	2021-07-08	United States
S_950_N	S	950	SRR15200869	24410	G	A	0,88479	2021-07-08	United States
S_1251_V	S	1251	SRR15200869	25314	G	T	0,0528371	2021-07-08	United States
ORF3a_26_L	ORF3a	26	SRR15200869	25469	C	T	0,999667	2021-07-08	United States
M_82_T	M	82	SRR15200869	26767	T	C	0,99987	2021-07-08	United States
ORF7a_82_A	ORF7a	82	SRR15200869	27638	T	C	1	2021-07-08	United States
ORF7a_120_I	ORF7a	120	SRR15200869	27752	C	T	0,999732	2021-07-08	United States
ORF7b_40_I	ORF7b	40	SRR15200869	27874	C	T	0,999613	2021-07-08	United States
ORF8_118_NA	ORF8	118	SRR15200869	28247	A	-GATTTC	0,904908	2021-07-08	United States
ORF8_120_L	ORF8	120	SRR15200869	28253	C	A	0,993671	2021-07-08	United States
N_63_G	N	63	SRR15200869	28461	A	G	0,949297	2021-07-08	United States
N_203_M	N	203	SRR15200869	28881	G	T	0,999929	2021-07-08	United States
N_215_C	N	215	SRR15200869	28916	G	T	0,999058	2021-07-08	United States
N_377_Y	N	377	SRR15200869	29402	G	T	0,999508	2021-07-08	United States
ORF1ab_1306_S	ORF1ab	1306	SRR15200870	4181	G	T	0,999515	2021-07-08	United States
ORF1ab_2046_L	ORF1ab	2046	SRR15200870	6402	C	T	0,999288	2021-07-08	United States
ORF1ab_2287_S	ORF1ab	2287	SRR15200870	7124	C	T	1	2021-07-08	United States
ORF1ab_2930_L	ORF1ab	2930	SRR15200870	9053	G	T	0,999082	2021-07-08	United States
ORF1ab_3255_I	ORF1ab	3255	SRR15200870	10029	C	T	0,999805	2021-07-08	United States
ORF1ab_3646_A	ORF1ab	3646	SRR15200870	11201	A	G	0,999699	2021-07-08	United States
ORF1ab_314_L	ORF1ab	314	SRR15200870	14408	C	T	0,999796	2021-07-08	United States
ORF1ab_662_S	ORF1ab	662	SRR15200870	15451	G	A	0,998141	2021-07-08	United States
ORF1ab_1000_L	ORF1ab	1000	SRR15200870	16466	C	T	0,999769	2021-07-08	United States
ORF1ab_1257_V	ORF1ab	1257	SRR15200870	17236	A	G	0,999877	2021-07-08	United States
ORF1ab_1918_V	ORF1ab	1918	SRR15200870	19220	C	T	0,999637	2021-07-08	United States
S_19_R	S	19	SRR15200870	21618	C	G	0,999934	2021-07-08	United States
S_142_D	S	142	SRR15200870	21987	G	A	0,341778	2021-07-08	United States
S_156_NA	S	156	SRR15200870	22028	G	-AGTTCA	0,981586	2021-07-08	United States
S_452_R	S	452	SRR15200870	22917	T	G	1	2021-07-08	United States
S_478_K	S	478	SRR15200870	22995	C	A	1	2021-07-08	United States
S_614_G	S	614	SRR15200870	23403	A	G	0,999953	2021-07-08	United States
S_681_R	S	681	SRR15200870	23604	C	G	0,999391	2021-07-08	United States
S_950_N	S	950	SRR15200870	24410	G	A	0,839563	2021-07-08	United States
ORF3a_26_L	ORF3a	26	SRR15200870	25469	C	T	0,999868	2021-07-08	United States
ORF3a_104_S	ORF3a	104	SRR15200870	25702	C	T	0,999712	2021-07-08	United States
M_82_T	M	82	SRR15200870	26767	T	C	0,999748	2021-07-08	United States
ORF7a_82_A	ORF7a	82	SRR15200870	27638	T	C	0,999524	2021-07-08	United States
ORF7a_120_I	ORF7a	120	SRR15200870	27752	C	T	0,999802	2021-07-08	United States
ORF7b_40_I	ORF7b	40	SRR15200870	27874	C	T	0,99919	2021-07-08	United States
ORF8_118_NA	ORF8	118	SRR15200870	28247	A	-GATTTC	0,945835	2021-07-08	United States
ORF8_119_V	ORF8	119	SRR15200870	28249	A	T	0,992063	2021-07-08	United States
ORF8_120_L	ORF8	120	SRR15200870	28253	C	A	0,988825	2021-07-08	United States
N_63_G	N	63	SRR15200870	28461	A	G	0,867985	2021-07-08	United States
N_203_M	N	203	SRR15200870	28881	G	T	0,999654	2021-07-08	United States
N_208_S	N	208	SRR15200870	28895	G	T	0,998467	2021-07-08	United States
N_215_C	N	215	SRR15200870	28916	G	T	0,999582	2021-07-08	United States
N_377_Y	N	377	SRR15200870	29402	G	T	0,999855	2021-07-08	United States
ORF1ab_1306_S	ORF1ab	1306	SRR15200871	4181	G	T	0,999945	2021-07-08	United States
ORF1ab_2046_L	ORF1ab	2046	SRR15200871	6402	C	T	0,999176	2021-07-08	United States
ORF1ab_2287_S	ORF1ab	2287	SRR15200871	7124	C	T	1	2021-07-08	United States
ORF1ab_2930_L	ORF1ab	2930	SRR15200871	9053	G	T	0,999721	2021-07-08	United States
ORF1ab_3255_I	ORF1ab	3255	SRR15200871	10029	C	T	1	2021-07-08	United States
ORF1ab_3646_A	ORF1ab	3646	SRR15200871	11201	A	G	0,999744	2021-07-08	United States
ORF1ab_314_L	ORF1ab	314	SRR15200871	14408	C	T	0,999648	2021-07-08	United States
ORF1ab_662_S	ORF1ab	662	SRR15200871	15451	G	A	0,995785	2021-07-08	United States
ORF1ab_1000_L	ORF1ab	1000	SRR15200871	16466	C	T	0,999932	2021-07-08	United States
ORF1ab_1257_V	ORF1ab	1257	SRR15200871	17236	A	G	0,999791	2021-07-08	United States
ORF1ab_1918_V	ORF1ab	1918	SRR15200871	19220	C	T	0,999639	2021-07-08	United States
ORF1ab_2333_G	ORF1ab	2333	SRR15200871	20465	A	G	0,0563298	2021-07-08	United States
S_19_R	S	19	SRR15200871	21618	C	G	0,999926	2021-07-08	United States
S_142_D	S	142	SRR15200871	21987	G	A	0,72747	2021-07-08	United States
S_156_NA	S	156	SRR15200871	22028	G	-AGTTCA	0,965594	2021-07-08	United States
S_452_R	S	452	SRR15200871	22917	T	G	1	2021-07-08	United States
S_478_K	S	478	SRR15200871	22995	C	A	1	2021-07-08	United States
S_614_G	S	614	SRR15200871	23403	A	G	0,99985	2021-07-08	United States
S_681_R	S	681	SRR15200871	23604	C	G	0,999948	2021-07-08	United States
S_950_N	S	950	SRR15200871	24410	G	A	0,972382	2021-07-08	United States
ORF3a_26_L	ORF3a	26	SRR15200871	25469	C	T	0,999794	2021-07-08	United States
M_82_T	M	82	SRR15200871	26767	T	C	0,999823	2021-07-08	United States
ORF7a_82_A	ORF7a	82	SRR15200871	27638	T	C	1	2021-07-08	United States
ORF7a_120_I	ORF7a	120	SRR15200871	27752	C	T	1	2021-07-08	United States
ORF7b_40_I	ORF7b	40	SRR15200871	27874	C	T	0,99912	2021-07-08	United States
ORF8_118_NA	ORF8	118	SRR15200871	28247	A	-GATTTC	0,910802	2021-07-08	United States
ORF8_119_V	ORF8	119	SRR15200871	28249	A	T	0,957746	2021-07-08	United States
ORF8_120_L	ORF8	120	SRR15200871	28253	C	A	0,990826	2021-07-08	United States
N_63_G	N	63	SRR15200871	28461	A	G	0,972432	2021-07-08	United States
N_203_M	N	203	SRR15200871	28881	G	T	0,999495	2021-07-08	United States
N_215_C	N	215	SRR15200871	28916	G	T	0,999905	2021-07-08	United States
N_377_Y	N	377	SRR15200871	29402	G	T	1	2021-07-08	United States
ORF1ab_81_NA	ORF1ab	81	SRR15200872	507	A	-TGGTCATGTTATGGT	0,0607336	2021-07-08	United States
ORF1ab_1306_S	ORF1ab	1306	SRR15200872	4181	G	T	1	2021-07-08	United States
ORF1ab_1977_L	ORF1ab	1977	SRR15200872	6195	C	T	0,681523	2021-07-08	United States
ORF1ab_2046_L	ORF1ab	2046	SRR15200872	6402	C	T	0,999685	2021-07-08	United States
ORF1ab_2695_N	ORF1ab	2695	SRR15200872	8349	G	A	0,999632	2021-07-08	United States
ORF1ab_2930_L	ORF1ab	2930	SRR15200872	9053	G	T	0,999445	2021-07-08	United States
ORF1ab_3255_I	ORF1ab	3255	SRR15200872	10029	C	T	0,999597	2021-07-08	United States
ORF1ab_3646_A	ORF1ab	3646	SRR15200872	11201	A	G	0,999755	2021-07-08	United States
ORF1ab_261_F	ORF1ab	261	SRR15200872	14250	G	T	0,247096	2021-07-08	United States
ORF1ab_314_L	ORF1ab	314	SRR15200872	14408	C	T	0,999761	2021-07-08	United States
ORF1ab_662_S	ORF1ab	662	SRR15200872	15451	G	A	0,997843	2021-07-08	United States
ORF1ab_1000_L	ORF1ab	1000	SRR15200872	16466	C	T	0,999884	2021-07-08	United States
ORF1ab_1257_V	ORF1ab	1257	SRR15200872	17236	A	G	0,999905	2021-07-08	United States
ORF1ab_1504_F	ORF1ab	1504	SRR15200872	17977	C	T	0,998279	2021-07-08	United States
ORF1ab_1918_V	ORF1ab	1918	SRR15200872	19220	C	T	0,999758	2021-07-08	United States
ORF1ab_2172_NA	ORF1ab	2172	SRR15200872	19983	C	+T	0,0633981	2021-07-08	United States
S_19_R	S	19	SRR15200872	21618	C	G	1	2021-07-08	United States
S_142_D	S	142	SRR15200872	21987	G	A	0,802612	2021-07-08	United States
S_156_NA	S	156	SRR15200872	22028	G	-AGTTCA	0,988124	2021-07-08	United States
S_452_R	S	452	SRR15200872	22917	T	G	1	2021-07-08	United States
S_478_K	S	478	SRR15200872	22995	C	A	1	2021-07-08	United States
S_614_G	S	614	SRR15200872	23403	A	G	0,999806	2021-07-08	United States
S_681_R	S	681	SRR15200872	23604	C	G	1	2021-07-08	United States
S_950_N	S	950	SRR15200872	24410	G	A	0,987765	2021-07-08	United States
ORF3a_26_L	ORF3a	26	SRR15200872	25469	C	T	1	2021-07-08	United States
M_82_T	M	82	SRR15200872	26767	T	C	1	2021-07-08	United States
ORF7a_120_I	ORF7a	120	SRR15200872	27752	C	T	1	2021-07-08	United States
ORF7b_40_I	ORF7b	40	SRR15200872	27874	C	T	1	2021-07-08	United States
ORF8_36_S	ORF8	36	SRR15200872	27999	C	T	0,998383	2021-07-08	United States
ORF8_118_NA	ORF8	118	SRR15200872	28247	A	-GATTTC	0,932329	2021-07-08	United States
ORF8_119_V	ORF8	119	SRR15200872	28249	A	T	0,991597	2021-07-08	United States
ORF8_120_L	ORF8	120	SRR15200872	28253	C	A	0,998372	2021-07-08	United States
N_63_G	N	63	SRR15200872	28461	A	G	0,993575	2021-07-08	United States
N_203_M	N	203	SRR15200872	28881	G	T	1	2021-07-08	United States
N_215_C	N	215	SRR15200872	28916	G	T	1	2021-07-08	United States
N_377_Y	N	377	SRR15200872	29402	G	T	0,995935	2021-07-08	United States
ORF1ab_261_N	ORF1ab	261	SRR15200873	1048	G	T	1	2021-07-08	United States
ORF1ab_1265_S	ORF1ab	1265	SRR15200873	4058	C	T	0,978591	2021-07-08	United States
ORF1ab_1306_S	ORF1ab	1306	SRR15200873	4181	G	T	1	2021-07-08	United States
ORF1ab_2046_L	ORF1ab	2046	SRR15200873	6402	C	T	0,999497	2021-07-08	United States
ORF1ab_2930_L	ORF1ab	2930	SRR15200873	9053	G	T	1	2021-07-08	United States
ORF1ab_3255_I	ORF1ab	3255	SRR15200873	10029	C	T	1	2021-07-08	United States
ORF1ab_3646_A	ORF1ab	3646	SRR15200873	11201	A	G	0,999686	2021-07-08	United States
ORF1ab_314_L	ORF1ab	314	SRR15200873	14408	C	T	0,998791	2021-07-08	United States
ORF1ab_662_S	ORF1ab	662	SRR15200873	15451	G	A	0,997279	2021-07-08	United States
ORF1ab_1000_L	ORF1ab	1000	SRR15200873	16466	C	T	1	2021-07-08	United States
ORF1ab_1918_V	ORF1ab	1918	SRR15200873	19220	C	T	0,999486	2021-07-08	United States
S_19_R	S	19	SRR15200873	21618	C	G	1	2021-07-08	United States
S_156_NA	S	156	SRR15200873	22028	G	-AGTTCA	0,993415	2021-07-08	United States
S_614_G	S	614	SRR15200873	23403	A	G	0,999812	2021-07-08	United States
S_681_R	S	681	SRR15200873	23604	C	G	0,999257	2021-07-08	United States
S_950_N	S	950	SRR15200873	24410	G	A	0,991585	2021-07-08	United States
ORF3a_26_L	ORF3a	26	SRR15200873	25469	C	T	0,999486	2021-07-08	United States
ORF3a_69_C	ORF3a	69	SRR15200873	25599	G	T	0,999624	2021-07-08	United States
M_82_T	M	82	SRR15200873	26767	T	C	0,999551	2021-07-08	United States
ORF7a_120_I	ORF7a	120	SRR15200873	27752	C	T	1	2021-07-08	United States
ORF7b_40_I	ORF7b	40	SRR15200873	27874	C	T	1	2021-07-08	United States
ORF8_118_NA	ORF8	118	SRR15200873	28247	A	-GATTTC	0,909902	2021-07-08	United States
ORF8_120_L	ORF8	120	SRR15200873	28253	C	A	0,993485	2021-07-08	United States
N_63_G	N	63	SRR15200873	28461	A	G	0,975615	2021-07-08	United States
N_203_M	N	203	SRR15200873	28881	G	T	1	2021-07-08	United States
N_215_C	N	215	SRR15200873	28916	G	T	1	2021-07-08	United States
N_256_*	N	256	SRR15200873	29039	A	T	0,0578512	2021-07-08	United States
ORF1ab_1206_V	ORF1ab	1206	SRR15200875	3881	A	G	0,999777	2021-07-08	United States
ORF1ab_1640_L	ORF1ab	1640	SRR15200875	5184	C	T	0,999434	2021-07-08	United States
ORF1ab_1826_D	ORF1ab	1826	SRR15200875	5743	G	C	0,0561038	2021-07-08	United States
ORF1ab_1827_H	ORF1ab	1827	SRR15200875	5744	T	C	0,0560968	2021-07-08	United States
ORF1ab_3209_V	ORF1ab	3209	SRR15200875	9891	C	T	0,999939	2021-07-08	United States
ORF1ab_3718_A	ORF1ab	3718	SRR15200875	11418	T	C	0,999921	2021-07-08	United States
ORF1ab_3750_I	ORF1ab	3750	SRR15200875	11514	C	T	0,999872	2021-07-08	United States
ORF1ab_3904_I	ORF1ab	3904	SRR15200875	11976	C	T	0,999858	2021-07-08	United States
ORF1ab_314_L	ORF1ab	314	SRR15200875	14408	C	T	1	2021-07-08	United States
ORF1ab_662_S	ORF1ab	662	SRR15200875	15451	G	A	0,997702	2021-07-08	United States
ORF1ab_1000_L	ORF1ab	1000	SRR15200875	16466	C	T	0,999953	2021-07-08	United States
S_19_R	S	19	SRR15200875	21618	C	G	1	2021-07-08	United States
S_142_D	S	142	SRR15200875	21987	G	A	0,264495	2021-07-08	United States
S_156_NA	S	156	SRR15200875	22028	G	-AGTTCA	0,984956	2021-07-08	United States
S_222_V	S	222	SRR15200875	22227	C	T	0,998987	2021-07-08	United States
S_452_R	S	452	SRR15200875	22917	T	G	1	2021-07-08	United States
S_478_K	S	478	SRR15200875	22995	C	A	0,99948	2021-07-08	United States
S_614_G	S	614	SRR15200875	23403	A	G	0,999777	2021-07-08	United States
S_681_R	S	681	SRR15200875	23604	C	G	1	2021-07-08	United States
S_950_N	S	950	SRR15200875	24410	G	A	0,675697	2021-07-08	United States
ORF3a_26_L	ORF3a	26	SRR15200875	25469	C	T	1	2021-07-08	United States
ORF3a_202_L	ORF3a	202	SRR15200875	25996	G	T	0,999135	2021-07-08	United States
ORF3a_224_C	ORF3a	224	SRR15200875	26062	G	T	0,999598	2021-07-08	United States
M_82_T	M	82	SRR15200875	26767	T	C	1	2021-07-08	United States
M_197_N	M	197	SRR15200875	27112	G	A	0,999345	2021-07-08	United States
ORF7a_82_A	ORF7a	82	SRR15200875	27638	T	C	1	2021-07-08	United States
ORF7a_120_I	ORF7a	120	SRR15200875	27752	C	T	0,999601	2021-07-08	United States
ORF8_118_NA	ORF8	118	SRR15200875	28247	A	-GATTTC	0,91589	2021-07-08	United States
ORF8_120_L	ORF8	120	SRR15200875	28253	C	A	0,987603	2021-07-08	United States
N_63_G	N	63	SRR15200875	28461	A	G	0,883106	2021-07-08	United States
N_203_M	N	203	SRR15200875	28881	G	T	1	2021-07-08	United States
N_377_Y	N	377	SRR15200875	29402	G	T	1	2021-07-08	United States
ORF1ab_1001_I	ORF1ab	1001	SRR15200876	3267	C	T	0,999566	2021-07-08	United States
ORF1ab_1708_D	ORF1ab	1708	SRR15200876	5388	C	A	0,999901	2021-07-08	United States
ORF1ab_2230_T	ORF1ab	2230	SRR15200876	6954	T	C	0,999652	2021-07-08	United States
ORF1ab_2259_I	ORF1ab	2259	SRR15200876	7042	G	T	0,998723	2021-07-08	United States
ORF1ab_2872_A	ORF1ab	2872	SRR15200876	8879	A	G	0,999655	2021-07-08	United States
ORF1ab_3674_NA	ORF1ab	3674	SRR15200876	11287	G	-TCTGGTTTT	0,930238	2021-07-08	United States
ORF1ab_3676_S	ORF1ab	3676	SRR15200876	11291	G	A	0,918058	2021-07-08	United States
ORF1ab_3677_L	ORF1ab	3677	SRR15200876	11296	T	G	0,99787	2021-07-08	United States
ORF1ab_7_V	ORF1ab	7	SRR15200876	13487	C	T	0,999377	2021-07-08	United States
ORF1ab_218_L	ORF1ab	218	SRR15200876	14120	C	T	0,999518	2021-07-08	United States
ORF1ab_314_L	ORF1ab	314	SRR15200876	14408	C	T	0,999234	2021-07-08	United States
S_6_F	S	6	SRR15200876	21578	G	T	0,999864	2021-07-08	United States
S_68_NA	S	68	SRR15200876	21764	A	-TACATG	0,444375	2021-07-08	United States
S_143_NA	S	143	SRR15200876	21990	T	-TTA	0,915093	2021-07-08	United States
S_501_Y	S	501	SRR15200876	23063	A	T	0,999609	2021-07-08	United States
S_570_D	S	570	SRR15200876	23271	C	A	0,999528	2021-07-08	United States
S_614_G	S	614	SRR15200876	23403	A	G	0,999751	2021-07-08	United States
S_681_H	S	681	SRR15200876	23604	C	A	0,999747	2021-07-08	United States
S_716_I	S	716	SRR15200876	23709	C	T	0,99994	2021-07-08	United States
S_982_A	S	982	SRR15200876	24506	T	G	1	2021-07-08	United States
S_1118_H	S	1118	SRR15200876	24914	G	C	0,999707	2021-07-08	United States
ORF8_27_*	ORF8	27	SRR15200876	27972	C	T	0,999792	2021-07-08	United States
ORF8_52_I	ORF8	52	SRR15200876	28048	G	T	0,999841	2021-07-08	United States
ORF8_68_*	ORF8	68	SRR15200876	28095	A	T	0,847113	2021-07-08	United States
ORF8_73_C	ORF8	73	SRR15200876	28111	A	G	0,999801	2021-07-08	United States
N_3_H	N	3	SRR15200876	28280	G	C	0,999929	2021-07-08	United States
N_3_V	N	3	SRR15200876	28281	A	T	0,999872	2021-07-08	United States
N_3_E	N	3	SRR15200876	28282	T	A	0,999801	2021-07-08	United States
N_203_K	N	203	SRR15200876	28881	G	A	0,999722	2021-07-08	United States
N_204_R	N	204	SRR15200876	28883	G	C	0,999691	2021-07-08	United States
N_235_F	N	235	SRR15200876	28977	C	T	0,999251	2021-07-08	United States
ORF1ab_804_L	ORF1ab	804	SRR15200877	2676	C	T	0,999506	2021-07-08	United States
ORF1ab_1306_S	ORF1ab	1306	SRR15200877	4181	G	T	0,999907	2021-07-08	United States
ORF1ab_2046_L	ORF1ab	2046	SRR15200877	6402	C	T	0,998953	2021-07-08	United States
ORF1ab_2287_S	ORF1ab	2287	SRR15200877	7124	C	T	1	2021-07-08	United States
ORF1ab_2930_L	ORF1ab	2930	SRR15200877	9053	G	T	1	2021-07-08	United States
ORF1ab_3255_I	ORF1ab	3255	SRR15200877	10029	C	T	1	2021-07-08	United States
ORF1ab_3646_A	ORF1ab	3646	SRR15200877	11201	A	G	0,999792	2021-07-08	United States
ORF1ab_314_L	ORF1ab	314	SRR15200877	14408	C	T	0,999204	2021-07-08	United States
ORF1ab_662_S	ORF1ab	662	SRR15200877	15451	G	A	0,996566	2021-07-08	United States
ORF1ab_1000_L	ORF1ab	1000	SRR15200877	16466	C	T	0,999157	2021-07-08	United States
ORF1ab_1918_V	ORF1ab	1918	SRR15200877	19220	C	T	0,999436	2021-07-08	United States
ORF1ab_2324_I	ORF1ab	2324	SRR15200877	20438	G	T	0,999344	2021-07-08	United States
ORF1ab_2635_H	ORF1ab	2635	SRR15200877	21372	G	T	0,963755	2021-07-08	United States
S_19_R	S	19	SRR15200877	21618	C	G	1	2021-07-08	United States
S_95_I	S	95	SRR15200877	21846	C	T	1	2021-07-08	United States
S_142_D	S	142	SRR15200877	21987	G	A	0,345337	2021-07-08	United States
S_156_NA	S	156	SRR15200877	22028	G	-AGTTCA	0,988899	2021-07-08	United States
S_452_R	S	452	SRR15200877	22917	T	G	1	2021-07-08	United States
S_478_K	S	478	SRR15200877	22995	C	A	1	2021-07-08	United States
S_614_G	S	614	SRR15200877	23403	A	G	0,999933	2021-07-08	United States
S_681_R	S	681	SRR15200877	23604	C	G	1	2021-07-08	United States
S_950_N	S	950	SRR15200877	24410	G	A	0,839672	2021-07-08	United States
ORF3a_26_L	ORF3a	26	SRR15200877	25469	C	T	1	2021-07-08	United States
M_82_T	M	82	SRR15200877	26767	T	C	0,999923	2021-07-08	United States
ORF7a_71_I	ORF7a	71	SRR15200877	27604	G	A	1	2021-07-08	United States
ORF7a_82_A	ORF7a	82	SRR15200877	27638	T	C	1	2021-07-08	United States
ORF7a_120_I	ORF7a	120	SRR15200877	27752	C	T	1	2021-07-08	United States
ORF7b_40_I	ORF7b	40	SRR15200877	27874	C	T	1	2021-07-08	United States
ORF8_118_NA	ORF8	118	SRR15200877	28247	A	-GATTTC	0,925712	2021-07-08	United States
ORF8_120_L	ORF8	120	SRR15200877	28253	C	A	1	2021-07-08	United States
N_63_G	N	63	SRR15200877	28461	A	G	0,953329	2021-07-08	United States
N_203_M	N	203	SRR15200877	28881	G	T	0,999632	2021-07-08	United States
N_215_C	N	215	SRR15200877	28916	G	T	0,998584	2021-07-08	United States
N_377_Y	N	377	SRR15200877	29402	G	T	0,998357	2021-07-08	United States
ORF1ab_491_M	ORF1ab	491	SRR15200880	1736	G	A	0,112341	2021-07-08	United States
ORF1ab_519_S	ORF1ab	519	SRR15200880	1820	G	A	0,999297	2021-07-08	United States
ORF1ab_1306_S	ORF1ab	1306	SRR15200880	4181	G	T	0,999646	2021-07-08	United States
ORF1ab_2046_L	ORF1ab	2046	SRR15200880	6402	C	T	0,998869	2021-07-08	United States
ORF1ab_2287_S	ORF1ab	2287	SRR15200880	7124	C	T	1	2021-07-08	United States
ORF1ab_2746_S	ORF1ab	2746	SRR15200880	8502	C	G	0,999416	2021-07-08	United States
ORF1ab_2930_L	ORF1ab	2930	SRR15200880	9053	G	T	0,999562	2021-07-08	United States
ORF1ab_3255_I	ORF1ab	3255	SRR15200880	10029	C	T	0,99988	2021-07-08	United States
ORF1ab_3646_A	ORF1ab	3646	SRR15200880	11201	A	G	0,999676	2021-07-08	United States
ORF1ab_314_L	ORF1ab	314	SRR15200880	14408	C	T	0,999205	2021-07-08	United States
ORF1ab_662_S	ORF1ab	662	SRR15200880	15451	G	A	0,998602	2021-07-08	United States
ORF1ab_1000_L	ORF1ab	1000	SRR15200880	16466	C	T	0,999656	2021-07-08	United States
ORF1ab_1257_V	ORF1ab	1257	SRR15200880	17236	A	G	0,999905	2021-07-08	United States
ORF1ab_1918_V	ORF1ab	1918	SRR15200880	19220	C	T	0,999508	2021-07-08	United States
S_19_R	S	19	SRR15200880	21618	C	G	0,999798	2021-07-08	United States
S_142_D	S	142	SRR15200880	21987	G	A	0,298896	2021-07-08	United States
S_156_NA	S	156	SRR15200880	22028	G	-AGTTCA	0,993891	2021-07-08	United States
S_452_R	S	452	SRR15200880	22917	T	G	0,99881	2021-07-08	United States
S_478_K	S	478	SRR15200880	22995	C	A	1	2021-07-08	United States
S_614_G	S	614	SRR15200880	23403	A	G	0,99985	2021-07-08	United States
S_681_R	S	681	SRR15200880	23604	C	G	0,99989	2021-07-08	United States
S_950_N	S	950	SRR15200880	24410	G	A	0,879206	2021-07-08	United States
ORF3a_26_L	ORF3a	26	SRR15200880	25469	C	T	0,999905	2021-07-08	United States
ORF3a_104_S	ORF3a	104	SRR15200880	25702	C	T	0,999663	2021-07-08	United States
M_82_T	M	82	SRR15200880	26767	T	C	0,999598	2021-07-08	United States
ORF7a_82_A	ORF7a	82	SRR15200880	27638	T	C	0,999756	2021-07-08	United States
ORF7a_120_I	ORF7a	120	SRR15200880	27752	C	T	0,999941	2021-07-08	United States
ORF7b_40_I	ORF7b	40	SRR15200880	27874	C	T	0,999017	2021-07-08	United States
ORF8_118_NA	ORF8	118	SRR15200880	28247	A	-GATTTC	0,927299	2021-07-08	United States
ORF8_120_L	ORF8	120	SRR15200880	28253	C	A	0,977721	2021-07-08	United States
N_63_G	N	63	SRR15200880	28461	A	G	0,942031	2021-07-08	United States
N_203_M	N	203	SRR15200880	28881	G	T	0,999818	2021-07-08	United States
N_208_S	N	208	SRR15200880	28895	G	T	0,999028	2021-07-08	United States
N_215_C	N	215	SRR15200880	28916	G	T	0,999515	2021-07-08	United States
N_377_Y	N	377	SRR15200880	29402	G	T	0,997521	2021-07-08	United States
ORF1ab_767_K	ORF1ab	767	SRR15200881	2564	G	A	0,999785	2021-07-08	United States
ORF1ab_1228_G	ORF1ab	1228	SRR15200881	3948	A	G	0,999968	2021-07-08	United States
ORF1ab_1306_S	ORF1ab	1306	SRR15200881	4181	G	T	0,999909	2021-07-08	United States
ORF1ab_2046_L	ORF1ab	2046	SRR15200881	6402	C	T	0,99919	2021-07-08	United States
ORF1ab_2287_S	ORF1ab	2287	SRR15200881	7124	C	T	1	2021-07-08	United States
ORF1ab_2930_L	ORF1ab	2930	SRR15200881	9053	G	T	0,999631	2021-07-08	United States
ORF1ab_3255_I	ORF1ab	3255	SRR15200881	10029	C	T	0,999684	2021-07-08	United States
ORF1ab_3646_A	ORF1ab	3646	SRR15200881	11201	A	G	0,999527	2021-07-08	United States
ORF1ab_3766_F	ORF1ab	3766	SRR15200881	11562	G	T	0,564586	2021-07-08	United States
ORF1ab_314_L	ORF1ab	314	SRR15200881	14408	C	T	0,999648	2021-07-08	United States
ORF1ab_662_S	ORF1ab	662	SRR15200881	15451	G	A	0,996885	2021-07-08	United States
ORF1ab_1000_L	ORF1ab	1000	SRR15200881	16466	C	T	0,999632	2021-07-08	United States
ORF1ab_1918_V	ORF1ab	1918	SRR15200881	19220	C	T	0,999562	2021-07-08	United States
S_19_R	S	19	SRR15200881	21618	C	G	0,999945	2021-07-08	United States
S_142_D	S	142	SRR15200881	21987	G	A	0,374891	2021-07-08	United States
S_156_NA	S	156	SRR15200881	22028	G	-AGTTCA	0,981819	2021-07-08	United States
S_452_R	S	452	SRR15200881	22917	T	G	1	2021-07-08	United States
S_478_K	S	478	SRR15200881	22995	C	A	1	2021-07-08	United States
S_614_G	S	614	SRR15200881	23403	A	G	0,999819	2021-07-08	United States
S_681_R	S	681	SRR15200881	23604	C	G	0,999562	2021-07-08	United States
S_950_N	S	950	SRR15200881	24410	G	A	0,896386	2021-07-08	United States
ORF3a_26_L	ORF3a	26	SRR15200881	25469	C	T	0,999722	2021-07-08	United States
ORF3a_239_Q	ORF3a	239	SRR15200881	26107	G	C	0,999959	2021-07-08	United States
M_82_T	M	82	SRR15200881	26767	T	C	0,999868	2021-07-08	United States
ORF7a_82_A	ORF7a	82	SRR15200881	27638	T	C	1	2021-07-08	United States
ORF7a_120_I	ORF7a	120	SRR15200881	27752	C	T	0,999659	2021-07-08	United States
ORF7b_40_I	ORF7b	40	SRR15200881	27874	C	T	0,999297	2021-07-08	United States
ORF8_118_NA	ORF8	118	SRR15200881	28247	A	-GATTTC	0,919567	2021-07-08	United States
ORF8_120_L	ORF8	120	SRR15200881	28253	C	A	0,995181	2021-07-08	United States
N_63_G	N	63	SRR15200881	28461	A	G	0,967923	2021-07-08	United States
N_203_M	N	203	SRR15200881	28881	G	T	0,999874	2021-07-08	United States
N_215_C	N	215	SRR15200881	28916	G	T	0,999021	2021-07-08	United States
N_254_V	N	254	SRR15200881	29034	C	T	0,0709043	2021-07-08	United States
N_377_Y	N	377	SRR15200881	29402	G	T	0,998685	2021-07-08	United States
ORF1ab_1306_S	ORF1ab	1306	SRR15200883	4181	G	T	0,99862	2021-07-08	United States
ORF1ab_2046_L	ORF1ab	2046	SRR15200883	6402	C	T	0,999088	2021-07-08	United States
ORF1ab_2287_S	ORF1ab	2287	SRR15200883	7124	C	T	1	2021-07-08	United States
ORF1ab_2855_V	ORF1ab	2855	SRR15200883	8829	C	T	0,998572	2021-07-08	United States
ORF1ab_2930_L	ORF1ab	2930	SRR15200883	9053	G	T	0,999592	2021-07-08	United States
ORF1ab_3255_I	ORF1ab	3255	SRR15200883	10029	C	T	1	2021-07-08	United States
ORF1ab_3646_A	ORF1ab	3646	SRR15200883	11201	A	G	0,99973	2021-07-08	United States
ORF1ab_314_L	ORF1ab	314	SRR15200883	14408	C	T	1	2021-07-08	United States
ORF1ab_662_S	ORF1ab	662	SRR15200883	15451	G	A	0,996174	2021-07-08	United States
ORF1ab_1000_L	ORF1ab	1000	SRR15200883	16466	C	T	0,999883	2021-07-08	United States
ORF1ab_1847_S	ORF1ab	1847	SRR15200883	19006	G	T	0,999404	2021-07-08	United States
ORF1ab_1918_V	ORF1ab	1918	SRR15200883	19220	C	T	0,999305	2021-07-08	United States
ORF1ab_2333_G	ORF1ab	2333	SRR15200883	20465	A	G	0,0510255	2021-07-08	United States
ORF1ab_2513_V	ORF1ab	2513	SRR15200883	21005	C	T	0,952825	2021-07-08	United States
S_19_R	S	19	SRR15200883	21618	C	G	1	2021-07-08	United States
S_95_I	S	95	SRR15200883	21846	C	T	1	2021-07-08	United States
S_142_D	S	142	SRR15200883	21987	G	A	0,705426	2021-07-08	United States
S_156_NA	S	156	SRR15200883	22028	G	-AGTTCA	0,977828	2021-07-08	United States
S_452_R	S	452	SRR15200883	22917	T	G	0,997845	2021-07-08	United States
S_478_K	S	478	SRR15200883	22995	C	A	0,99827	2021-07-08	United States
S_614_G	S	614	SRR15200883	23403	A	G	0,999781	2021-07-08	United States
S_675_H	S	675	SRR15200883	23587	G	C	1	2021-07-08	United States
S_681_R	S	681	SRR15200883	23604	C	G	1	2021-07-08	United States
S_950_N	S	950	SRR15200883	24410	G	A	0,963511	2021-07-08	United States
ORF3a_26_L	ORF3a	26	SRR15200883	25469	C	T	0,999858	2021-07-08	United States
M_82_T	M	82	SRR15200883	26767	T	C	0,999767	2021-07-08	United States
ORF7a_82_A	ORF7a	82	SRR15200883	27638	T	C	1	2021-07-08	United States
ORF7a_120_I	ORF7a	120	SRR15200883	27752	C	T	1	2021-07-08	United States
ORF7b_40_I	ORF7b	40	SRR15200883	27874	C	T	0,999212	2021-07-08	United States
ORF8_118_NA	ORF8	118	SRR15200883	28247	A	-GATTTC	0,906164	2021-07-08	United States
ORF8_119_V	ORF8	119	SRR15200883	28249	A	T	0,936508	2021-07-08	United States
ORF8_120_L	ORF8	120	SRR15200883	28253	C	A	0,997458	2021-07-08	United States
N_63_G	N	63	SRR15200883	28461	A	G	0,954831	2021-07-08	United States
N_203_M	N	203	SRR15200883	28881	G	T	1	2021-07-08	United States
N_215_C	N	215	SRR15200883	28916	G	T	0,999561	2021-07-08	United States
N_377_Y	N	377	SRR15200883	29402	G	T	0,989637	2021-07-08	United States
ORF1ab_767_K	ORF1ab	767	SRR15200884	2564	G	A	0,999858	2021-07-06	United States
ORF1ab_1228_G	ORF1ab	1228	SRR15200884	3948	A	G	0,999883	2021-07-06	United States
ORF1ab_1306_S	ORF1ab	1306	SRR15200884	4181	G	T	0,999703	2021-07-06	United States
ORF1ab_2046_L	ORF1ab	2046	SRR15200884	6402	C	T	0,99907	2021-07-06	United States
ORF1ab_2287_S	ORF1ab	2287	SRR15200884	7124	C	T	1	2021-07-06	United States
ORF1ab_2930_L	ORF1ab	2930	SRR15200884	9053	G	T	0,99955	2021-07-06	United States
ORF1ab_3255_I	ORF1ab	3255	SRR15200884	10029	C	T	0,999578	2021-07-06	United States
ORF1ab_3646_A	ORF1ab	3646	SRR15200884	11201	A	G	0,999622	2021-07-06	United States
ORF1ab_3766_F	ORF1ab	3766	SRR15200884	11562	G	T	0,79376	2021-07-06	United States
ORF1ab_314_L	ORF1ab	314	SRR15200884	14408	C	T	0,999726	2021-07-06	United States
ORF1ab_662_S	ORF1ab	662	SRR15200884	15451	G	A	0,997665	2021-07-06	United States
ORF1ab_1000_L	ORF1ab	1000	SRR15200884	16466	C	T	0,999829	2021-07-06	United States
ORF1ab_1918_V	ORF1ab	1918	SRR15200884	19220	C	T	0,999547	2021-07-06	United States
S_19_R	S	19	SRR15200884	21618	C	G	0,99981	2021-07-06	United States
S_142_D	S	142	SRR15200884	21987	G	A	0,532873	2021-07-06	United States
S_156_NA	S	156	SRR15200884	22028	G	-AGTTCA	0,994233	2021-07-06	United States
S_452_R	S	452	SRR15200884	22917	T	G	0,999281	2021-07-06	United States
S_478_K	S	478	SRR15200884	22995	C	A	0,999542	2021-07-06	United States
S_614_G	S	614	SRR15200884	23403	A	G	0,999873	2021-07-06	United States
S_681_R	S	681	SRR15200884	23604	C	G	0,999697	2021-07-06	United States
S_950_N	S	950	SRR15200884	24410	G	A	0,910786	2021-07-06	United States
ORF3a_26_L	ORF3a	26	SRR15200884	25469	C	T	0,999739	2021-07-06	United States
ORF3a_239_Q	ORF3a	239	SRR15200884	26107	G	C	0,999909	2021-07-06	United States
M_82_T	M	82	SRR15200884	26767	T	C	0,999734	2021-07-06	United States
ORF7a_82_A	ORF7a	82	SRR15200884	27638	T	C	1	2021-07-06	United States
ORF7a_120_I	ORF7a	120	SRR15200884	27752	C	T	0,99969	2021-07-06	United States
ORF7b_40_I	ORF7b	40	SRR15200884	27874	C	T	0,999627	2021-07-06	United States
ORF8_118_NA	ORF8	118	SRR15200884	28247	A	-GATTTC	0,909958	2021-07-06	United States
ORF8_119_V	ORF8	119	SRR15200884	28249	A	T	0,944882	2021-07-06	United States
ORF8_120_L	ORF8	120	SRR15200884	28253	C	A	0,99115	2021-07-06	United States
N_63_G	N	63	SRR15200884	28461	A	G	0,968289	2021-07-06	United States
N_203_M	N	203	SRR15200884	28881	G	T	0,999514	2021-07-06	United States
N_215_C	N	215	SRR15200884	28916	G	T	0,999388	2021-07-06	United States
N_377_Y	N	377	SRR15200884	29402	G	T	1	2021-07-06	United States
ORF1ab_1001_I	ORF1ab	1001	SRR15200885	3267	C	T	0,999331	2021-07-06	United States
ORF1ab_1547_Y	ORF1ab	1547	SRR15200885	4904	G	T	0,999675	2021-07-06	United States
ORF1ab_1708_D	ORF1ab	1708	SRR15200885	5388	C	A	1	2021-07-06	United States
ORF1ab_2230_T	ORF1ab	2230	SRR15200885	6954	T	C	1	2021-07-06	United States
ORF1ab_2259_I	ORF1ab	2259	SRR15200885	7042	G	T	0,999786	2021-07-06	United States
ORF1ab_3674_NA	ORF1ab	3674	SRR15200885	11287	G	-TCTGGTTTT	0,935222	2021-07-06	United States
ORF1ab_3676_S	ORF1ab	3676	SRR15200885	11291	G	A	0,811613	2021-07-06	United States
ORF1ab_3677_L	ORF1ab	3677	SRR15200885	11296	T	G	0,995305	2021-07-06	United States
ORF1ab_164_C	ORF1ab	164	SRR15200885	13957	C	T	0,0943066	2021-07-06	United States
ORF1ab_218_L	ORF1ab	218	SRR15200885	14120	C	T	0,999487	2021-07-06	United States
ORF1ab_314_L	ORF1ab	314	SRR15200885	14408	C	T	0,999142	2021-07-06	United States
S_68_NA	S	68	SRR15200885	21764	A	-TACATG	0,471826	2021-07-06	United States
S_143_NA	S	143	SRR15200885	21990	T	-TTA	0,887629	2021-07-06	United States
S_501_Y	S	501	SRR15200885	23063	A	T	1	2021-07-06	United States
S_570_D	S	570	SRR15200885	23271	C	A	0,999513	2021-07-06	United States
S_614_G	S	614	SRR15200885	23403	A	G	0,999864	2021-07-06	United States
S_681_H	S	681	SRR15200885	23604	C	A	0,99958	2021-07-06	United States
S_716_I	S	716	SRR15200885	23709	C	T	0,999399	2021-07-06	United States
S_982_A	S	982	SRR15200885	24506	T	G	0,999832	2021-07-06	United States
S_1118_H	S	1118	SRR15200885	24914	G	C	1	2021-07-06	United States
ORF7a_118_G	ORF7a	118	SRR15200885	27745	A	G	1	2021-07-06	United States
ORF8_27_*	ORF8	27	SRR15200885	27972	C	T	0,998289	2021-07-06	United States
ORF8_52_I	ORF8	52	SRR15200885	28048	G	T	0,999761	2021-07-06	United States
ORF8_61_F	ORF8	61	SRR15200885	28075	G	T	0,999779	2021-07-06	United States
ORF8_68_*	ORF8	68	SRR15200885	28095	A	T	0,948926	2021-07-06	United States
ORF8_73_C	ORF8	73	SRR15200885	28111	A	G	0,999809	2021-07-06	United States
N_3_H	N	3	SRR15200885	28280	G	C	0,999839	2021-07-06	United States
N_3_V	N	3	SRR15200885	28281	A	T	0,999731	2021-07-06	United States
N_3_E	N	3	SRR15200885	28282	T	A	0,999731	2021-07-06	United States
N_203_K	N	203	SRR15200885	28881	G	A	0,999708	2021-07-06	United States
N_204_R	N	204	SRR15200885	28883	G	C	0,999714	2021-07-06	United States
N_235_F	N	235	SRR15200885	28977	C	T	0,996865	2021-07-06	United States
ORF1ab_603_S	ORF1ab	603	SRR15200886	2072	G	A	1	2021-07-06	United States
ORF1ab_1188_L	ORF1ab	1188	SRR15200886	3828	C	T	0,99984	2021-07-06	United States
ORF1ab_1215_V	ORF1ab	1215	SRR15200886	3908	A	G	1	2021-07-06	United States
ORF1ab_1221_L	ORF1ab	1221	SRR15200886	3927	C	T	1	2021-07-06	United States
ORF1ab_1280_N	ORF1ab	1280	SRR15200886	4105	G	T	0,99957	2021-07-06	United States
ORF1ab_1795_Q	ORF1ab	1795	SRR15200886	5648	A	C	0,999916	2021-07-06	United States
ORF1ab_2121_I	ORF1ab	2121	SRR15200886	6627	C	T	1	2021-07-06	United States
ORF1ab_3674_NA	ORF1ab	3674	SRR15200886	11287	G	-TCTGGTTTT	0,931062	2021-07-06	United States
ORF1ab_3676_S	ORF1ab	3676	SRR15200886	11291	G	A	0,919118	2021-07-06	United States
ORF1ab_3677_L	ORF1ab	3677	SRR15200886	11296	T	G	1	2021-07-06	United States
ORF1ab_3705_V	ORF1ab	3705	SRR15200886	11379	C	T	0,868202	2021-07-06	United States
ORF1ab_314_L	ORF1ab	314	SRR15200886	14408	C	T	1	2021-07-06	United States
ORF1ab_1264_D	ORF1ab	1264	SRR15200886	17259	G	T	0,999024	2021-07-06	United States
ORF1ab_1377_V	ORF1ab	1377	SRR15200886	17597	C	T	0,990548	2021-07-06	United States
ORF1ab_2073_L	ORF1ab	2073	SRR15200886	19684	G	T	1	2021-07-06	United States
ORF1ab_2557_R	ORF1ab	2557	SRR15200886	21137	A	G	0,999816	2021-07-06	United States
S_18_F	S	18	SRR15200886	21614	C	T	1	2021-07-06	United States
S_20_N	S	20	SRR15200886	21621	C	A	1	2021-07-06	United States
S_26_S	S	26	SRR15200886	21638	C	T	1	2021-07-06	United States
S_138_Y	S	138	SRR15200886	21974	G	T	0,986425	2021-07-06	United States
S_190_S	S	190	SRR15200886	22132	G	T	1	2021-07-06	United States
S_417_T	S	417	SRR15200886	22812	A	C	0,999583	2021-07-06	United States
S_614_G	S	614	SRR15200886	23403	A	G	0,999879	2021-07-06	United States
S_655_Y	S	655	SRR15200886	23525	C	T	1	2021-07-06	United States
S_1027_I	S	1027	SRR15200886	24642	C	T	1	2021-07-06	United States
S_1176_F	S	1176	SRR15200886	25088	G	T	0,999808	2021-07-06	United States
ORF3a_253_P	ORF3a	253	SRR15200886	26149	T	C	0,996454	2021-07-06	United States
ORF8_92_K	ORF8	92	SRR15200886	28167	G	A	0,999806	2021-07-06	United States
N_80_R	N	80	SRR15200886	28512	C	G	1	2021-07-06	United States
N_202_C	N	202	SRR15200886	28877	A	T	1	2021-07-06	United States
N_202_T	N	202	SRR15200886	28878	G	C	1	2021-07-06	United States
N_203_K	N	203	SRR15200886	28881	G	A	1	2021-07-06	United States
N_204_R	N	204	SRR15200886	28883	G	C	1	2021-07-06	United States
ORF1ab_603_S	ORF1ab	603	SRR15200887	2072	G	A	0,992758	2021-07-06	United States
ORF1ab_1188_L	ORF1ab	1188	SRR15200887	3828	C	T	0,999904	2021-07-06	United States
ORF1ab_1215_V	ORF1ab	1215	SRR15200887	3908	A	G	0,999875	2021-07-06	United States
ORF1ab_1221_L	ORF1ab	1221	SRR15200887	3927	C	T	0,99954	2021-07-06	United States
ORF1ab_1280_N	ORF1ab	1280	SRR15200887	4105	G	T	0,999873	2021-07-06	United States
ORF1ab_1795_Q	ORF1ab	1795	SRR15200887	5648	A	C	0,999865	2021-07-06	United States
ORF1ab_2121_I	ORF1ab	2121	SRR15200887	6627	C	T	0,999518	2021-07-06	United States
ORF1ab_3674_NA	ORF1ab	3674	SRR15200887	11287	G	-TCTGGTTTT	0,930297	2021-07-06	United States
ORF1ab_3676_S	ORF1ab	3676	SRR15200887	11291	G	A	0,933777	2021-07-06	United States
ORF1ab_3677_L	ORF1ab	3677	SRR15200887	11296	T	G	0,99707	2021-07-06	United States
ORF1ab_3705_V	ORF1ab	3705	SRR15200887	11379	C	T	0,939527	2021-07-06	United States
ORF1ab_314_L	ORF1ab	314	SRR15200887	14408	C	T	0,999183	2021-07-06	United States
ORF1ab_1264_D	ORF1ab	1264	SRR15200887	17259	G	T	0,999799	2021-07-06	United States
ORF1ab_1377_V	ORF1ab	1377	SRR15200887	17597	C	T	0,998757	2021-07-06	United States
ORF1ab_2073_L	ORF1ab	2073	SRR15200887	19684	G	T	0,999842	2021-07-06	United States
ORF1ab_2557_R	ORF1ab	2557	SRR15200887	21137	A	G	0,999923	2021-07-06	United States
ORF1ab_2576_G	ORF1ab	2576	SRR15200887	21194	A	G	0,997613	2021-07-06	United States
S_18_F	S	18	SRR15200887	21614	C	T	1	2021-07-06	United States
S_20_N	S	20	SRR15200887	21621	C	A	1	2021-07-06	United States
S_26_S	S	26	SRR15200887	21638	C	T	0,999456	2021-07-06	United States
S_138_Y	S	138	SRR15200887	21974	G	T	0,997168	2021-07-06	United States
S_190_S	S	190	SRR15200887	22132	G	T	0,999783	2021-07-06	United States
S_417_T	S	417	SRR15200887	22812	A	C	0,999471	2021-07-06	United States
S_484_K	S	484	SRR15200887	23012	G	A	1	2021-07-06	United States
S_501_Y	S	501	SRR15200887	23063	A	T	1	2021-07-06	United States
S_614_G	S	614	SRR15200887	23403	A	G	0,999845	2021-07-06	United States
S_655_Y	S	655	SRR15200887	23525	C	T	0,999768	2021-07-06	United States
S_1027_I	S	1027	SRR15200887	24642	C	T	0,999878	2021-07-06	United States
S_1176_F	S	1176	SRR15200887	25088	G	T	0,99979	2021-07-06	United States
ORF3a_253_P	ORF3a	253	SRR15200887	26149	T	C	0,993651	2021-07-06	United States
ORF8_38_S	ORF8	38	SRR15200887	28005	C	T	0,100679	2021-07-06	United States
ORF8_92_K	ORF8	92	SRR15200887	28167	G	A	0,999608	2021-07-06	United States
N_80_R	N	80	SRR15200887	28512	C	G	0,999846	2021-07-06	United States
N_202_C	N	202	SRR15200887	28877	A	T	0,998878	2021-07-06	United States
N_202_T	N	202	SRR15200887	28878	G	C	0,999627	2021-07-06	United States
N_203_K	N	203	SRR15200887	28881	G	A	0,999234	2021-07-06	United States
N_204_R	N	204	SRR15200887	28883	G	C	0,999627	2021-07-06	United States
ORF1ab_81_NA	ORF1ab	81	SRR15200888	507	A	-TGGTCATGTTATGGT	0,0576541	2021-07-05	United States
ORF1ab_599_V	ORF1ab	599	SRR15200888	2061	C	T	0,998001	2021-07-05	United States
ORF1ab_1306_S	ORF1ab	1306	SRR15200888	4181	G	T	0,999933	2021-07-05	United States
ORF1ab_2046_L	ORF1ab	2046	SRR15200888	6402	C	T	0,999101	2021-07-05	United States
ORF1ab_2930_L	ORF1ab	2930	SRR15200888	9053	G	T	0,99902	2021-07-05	United States
ORF1ab_3255_I	ORF1ab	3255	SRR15200888	10029	C	T	0,999493	2021-07-05	United States
ORF1ab_3265_NA	ORF1ab	3265	SRR15200888	10059	G	+T	0,12669	2021-07-05	United States
ORF1ab_3646_A	ORF1ab	3646	SRR15200888	11201	A	G	0,999825	2021-07-05	United States
ORF1ab_314_L	ORF1ab	314	SRR15200888	14408	C	T	0,999835	2021-07-05	United States
ORF1ab_662_S	ORF1ab	662	SRR15200888	15451	G	A	0,997875	2021-07-05	United States
ORF1ab_1000_L	ORF1ab	1000	SRR15200888	16466	C	T	0,999492	2021-07-05	United States
ORF1ab_1918_V	ORF1ab	1918	SRR15200888	19220	C	T	0,999679	2021-07-05	United States
S_19_R	S	19	SRR15200888	21618	C	G	1	2021-07-05	United States
S_95_I	S	95	SRR15200888	21846	C	T	1	2021-07-05	United States
S_97_E	S	97	SRR15200888	21851	A	G	1	2021-07-05	United States
S_142_D	S	142	SRR15200888	21987	G	A	0,9	2021-07-05	United States
S_156_NA	S	156	SRR15200888	22028	G	-AGTTCA	0,989709	2021-07-05	United States
S_530_P	S	530	SRR15200888	23150	T	C	0,107095	2021-07-05	United States
S_614_G	S	614	SRR15200888	23403	A	G	0,999787	2021-07-05	United States
S_681_R	S	681	SRR15200888	23604	C	G	1	2021-07-05	United States
S_950_N	S	950	SRR15200888	24410	G	A	0,995086	2021-07-05	United States
S_1104_L	S	1104	SRR15200888	24872	G	T	1	2021-07-05	United States
ORF3a_26_L	ORF3a	26	SRR15200888	25469	C	T	0,999844	2021-07-05	United States
M_82_T	M	82	SRR15200888	26767	T	C	0,999653	2021-07-05	United States
ORF7b_40_I	ORF7b	40	SRR15200888	27874	C	T	1	2021-07-05	United States
ORF8_118_NA	ORF8	118	SRR15200888	28247	A	-GATTTC	0,891968	2021-07-05	United States
ORF8_119_V	ORF8	119	SRR15200888	28249	A	T	0,98374	2021-07-05	United States
ORF8_120_L	ORF8	120	SRR15200888	28253	C	A	0,997335	2021-07-05	United States
N_63_G	N	63	SRR15200888	28461	A	G	0,981542	2021-07-05	United States
N_203_M	N	203	SRR15200888	28881	G	T	1	2021-07-05	United States
N_215_C	N	215	SRR15200888	28916	G	T	1	2021-07-05	United States
ORF1ab_1306_S	ORF1ab	1306	SRR15200889	4181	G	T	0,999736	2021-07-05	United States
ORF1ab_1397_V	ORF1ab	1397	SRR15200889	4455	C	T	0,999778	2021-07-05	United States
ORF1ab_2046_L	ORF1ab	2046	SRR15200889	6402	C	T	0,999077	2021-07-05	United States
ORF1ab_2287_S	ORF1ab	2287	SRR15200889	7124	C	T	0,999775	2021-07-05	United States
ORF1ab_2930_L	ORF1ab	2930	SRR15200889	9053	G	T	0,999256	2021-07-05	United States
ORF1ab_3072_C	ORF1ab	3072	SRR15200889	9479	G	T	0,999705	2021-07-05	United States
ORF1ab_3255_I	ORF1ab	3255	SRR15200889	10029	C	T	0,999683	2021-07-05	United States
ORF1ab_3646_A	ORF1ab	3646	SRR15200889	11201	A	G	0,999698	2021-07-05	United States
ORF1ab_239_I	ORF1ab	239	SRR15200889	14183	C	T	0,662125	2021-07-05	United States
ORF1ab_314_L	ORF1ab	314	SRR15200889	14408	C	T	0,999572	2021-07-05	United States
ORF1ab_662_S	ORF1ab	662	SRR15200889	15451	G	A	0,99837	2021-07-05	United States
ORF1ab_1000_L	ORF1ab	1000	SRR15200889	16466	C	T	0,999823	2021-07-05	United States
ORF1ab_1918_V	ORF1ab	1918	SRR15200889	19220	C	T	0,999307	2021-07-05	United States
S_19_R	S	19	SRR15200889	21618	C	G	0,999884	2021-07-05	United States
S_112_L	S	112	SRR15200889	21897	C	T	0,999858	2021-07-05	United States
S_142_D	S	142	SRR15200889	21987	G	A	0,375482	2021-07-05	United States
S_156_NA	S	156	SRR15200889	22028	G	-AGTTCA	0,991939	2021-07-05	United States
S_452_R	S	452	SRR15200889	22917	T	G	0,999216	2021-07-05	United States
S_478_K	S	478	SRR15200889	22995	C	A	0,999943	2021-07-05	United States
S_614_G	S	614	SRR15200889	23403	A	G	0,999947	2021-07-05	United States
S_681_R	S	681	SRR15200889	23604	C	G	0,999928	2021-07-05	United States
S_950_N	S	950	SRR15200889	24410	G	A	0,712451	2021-07-05	United States
ORF3a_26_L	ORF3a	26	SRR15200889	25469	C	T	0,999576	2021-07-05	United States
ORF3a_239_Q	ORF3a	239	SRR15200889	26107	G	C	0,999534	2021-07-05	United States
M_82_T	M	82	SRR15200889	26767	T	C	0,999807	2021-07-05	United States
ORF7a_82_A	ORF7a	82	SRR15200889	27638	T	C	0,99941	2021-07-05	United States
ORF7a_120_I	ORF7a	120	SRR15200889	27752	C	T	0,999789	2021-07-05	United States
ORF7b_40_I	ORF7b	40	SRR15200889	27874	C	T	0,999512	2021-07-05	United States
ORF8_118_NA	ORF8	118	SRR15200889	28247	A	-GATTTC	0,918856	2021-07-05	United States
ORF8_120_L	ORF8	120	SRR15200889	28253	C	A	0,993382	2021-07-05	United States
N_63_G	N	63	SRR15200889	28461	A	G	0,933816	2021-07-05	United States
N_203_M	N	203	SRR15200889	28881	G	T	0,999794	2021-07-05	United States
N_215_C	N	215	SRR15200889	28916	G	T	0,999446	2021-07-05	United States
N_377_Y	N	377	SRR15200889	29402	G	T	0,999724	2021-07-05	United States
ORF1ab_309_L	ORF1ab	309	SRR15200890	1191	C	T	1	2021-07-06	United States
ORF1ab_1640_L	ORF1ab	1640	SRR15200890	5184	C	T	0,998623	2021-07-06	United States
ORF1ab_2980_N	ORF1ab	2980	SRR15200890	9203	G	A	0,997799	2021-07-06	United States
ORF1ab_3138_S	ORF1ab	3138	SRR15200890	9678	T	C	0,999555	2021-07-06	United States
ORF1ab_3580_Q	ORF1ab	3580	SRR15200890	11005	C	A	0,777088	2021-07-06	United States
ORF1ab_314_L	ORF1ab	314	SRR15200890	14408	C	T	1	2021-07-06	United States
ORF1ab_1271_L	ORF1ab	1271	SRR15200890	17278	G	T	0,998743	2021-07-06	United States
ORF1ab_2017_NA	ORF1ab	2017	SRR15200890	19517	T	-GTA	0,0666667	2021-07-06	United States
ORF1ab_2310_R	ORF1ab	2310	SRR15200890	20396	A	G	1	2021-07-06	United States
S_19_R	S	19	SRR15200890	21618	C	G	0,999784	2021-07-06	United States
S_77_T	S	77	SRR15200890	21792	A	C	1	2021-07-06	United States
S_142_D	S	142	SRR15200890	21987	G	A	0,855603	2021-07-06	United States
S_156_NA	S	156	SRR15200890	22028	G	-AGTTCA	0,959911	2021-07-06	United States
S_614_G	S	614	SRR15200890	23403	A	G	0,999711	2021-07-06	United States
S_681_R	S	681	SRR15200890	23604	C	G	1	2021-07-06	United States
S_950_N	S	950	SRR15200890	24410	G	A	0,989096	2021-07-06	United States
ORF3a_26_L	ORF3a	26	SRR15200890	25469	C	T	1	2021-07-06	United States
M_82_T	M	82	SRR15200890	26767	T	C	0,999695	2021-07-06	United States
ORF7a_120_I	ORF7a	120	SRR15200890	27752	C	T	1	2021-07-06	United States
ORF8_19_*	ORF8	19	SRR15200890	27948	G	T	0,999461	2021-07-06	United States
N_63_G	N	63	SRR15200890	28461	A	G	0,945189	2021-07-06	United States
N_203_M	N	203	SRR15200890	28881	G	T	0,998849	2021-07-06	United States
N_377_Y	N	377	SRR15200890	29402	G	T	1	2021-07-06	United States
ORF1ab_1306_S	ORF1ab	1306	SRR15200891	4181	G	T	1	2021-07-06	United States
ORF1ab_2046_L	ORF1ab	2046	SRR15200891	6402	C	T	0,998649	2021-07-06	United States
ORF1ab_2930_L	ORF1ab	2930	SRR15200891	9053	G	T	0,999783	2021-07-06	United States
ORF1ab_3255_I	ORF1ab	3255	SRR15200891	10029	C	T	1	2021-07-06	United States
ORF1ab_3603_NA	ORF1ab	3603	SRR15200891	11074	C	+T	0,0533127	2021-07-06	United States
ORF1ab_3646_A	ORF1ab	3646	SRR15200891	11201	A	G	0,999756	2021-07-06	United States
ORF1ab_314_L	ORF1ab	314	SRR15200891	14408	C	T	0,999327	2021-07-06	United States
ORF1ab_662_S	ORF1ab	662	SRR15200891	15451	G	A	0,996313	2021-07-06	United States
ORF1ab_1000_L	ORF1ab	1000	SRR15200891	16466	C	T	1	2021-07-06	United States
ORF1ab_1918_V	ORF1ab	1918	SRR15200891	19220	C	T	0,999699	2021-07-06	United States
ORF1ab_2172_NA	ORF1ab	2172	SRR15200891	19983	C	+T	0,0691824	2021-07-06	United States
S_19_R	S	19	SRR15200891	21618	C	G	1	2021-07-06	United States
S_156_NA	S	156	SRR15200891	22028	G	-AGTTCA	0,990017	2021-07-06	United States
S_614_G	S	614	SRR15200891	23403	A	G	0,999897	2021-07-06	United States
S_681_R	S	681	SRR15200891	23604	C	G	1	2021-07-06	United States
S_950_N	S	950	SRR15200891	24410	G	A	0,988894	2021-07-06	United States
ORF3a_26_L	ORF3a	26	SRR15200891	25469	C	T	1	2021-07-06	United States
ORF3a_239_Q	ORF3a	239	SRR15200891	26107	G	C	1	2021-07-06	United States
M_82_T	M	82	SRR15200891	26767	T	C	1	2021-07-06	United States
ORF7b_40_I	ORF7b	40	SRR15200891	27874	C	T	0,999613	2021-07-06	United States
ORF8_118_NA	ORF8	118	SRR15200891	28247	A	-GATTTC	0,901924	2021-07-06	United States
ORF8_119_V	ORF8	119	SRR15200891	28249	A	T	1	2021-07-06	United States
ORF8_120_L	ORF8	120	SRR15200891	28253	C	A	0,997931	2021-07-06	United States
N_63_G	N	63	SRR15200891	28461	A	G	0,939301	2021-07-06	United States
N_203_M	N	203	SRR15200891	28881	G	T	0,993377	2021-07-06	United States
N_215_C	N	215	SRR15200891	28916	G	T	1	2021-07-06	United States
ORF1ab_1306_S	ORF1ab	1306	SRR15200892	4181	G	T	0,99992	2021-07-06	United States
ORF1ab_2046_L	ORF1ab	2046	SRR15200892	6402	C	T	0,998898	2021-07-06	United States
ORF1ab_2287_S	ORF1ab	2287	SRR15200892	7124	C	T	0,992337	2021-07-06	United States
ORF1ab_2930_L	ORF1ab	2930	SRR15200892	9053	G	T	0,99912	2021-07-06	United States
ORF1ab_3255_I	ORF1ab	3255	SRR15200892	10029	C	T	0,999892	2021-07-06	United States
ORF1ab_3646_A	ORF1ab	3646	SRR15200892	11201	A	G	0,999673	2021-07-06	United States
ORF1ab_314_L	ORF1ab	314	SRR15200892	14408	C	T	0,998492	2021-07-06	United States
ORF1ab_662_S	ORF1ab	662	SRR15200892	15451	G	A	0,997218	2021-07-06	United States
ORF1ab_1000_L	ORF1ab	1000	SRR15200892	16466	C	T	0,999806	2021-07-06	United States
ORF1ab_1257_V	ORF1ab	1257	SRR15200892	17236	A	G	0,999817	2021-07-06	United States
ORF1ab_1918_V	ORF1ab	1918	SRR15200892	19220	C	T	0,999665	2021-07-06	United States
S_19_R	S	19	SRR15200892	21618	C	G	1	2021-07-06	United States
S_142_D	S	142	SRR15200892	21987	G	A	0,777778	2021-07-06	United States
S_156_NA	S	156	SRR15200892	22028	G	-AGTTCA	0,99713	2021-07-06	United States
S_452_R	S	452	SRR15200892	22917	T	G	1	2021-07-06	United States
S_478_K	S	478	SRR15200892	22995	C	A	1	2021-07-06	United States
S_614_G	S	614	SRR15200892	23403	A	G	0,999865	2021-07-06	United States
S_681_R	S	681	SRR15200892	23604	C	G	1	2021-07-06	United States
S_950_N	S	950	SRR15200892	24410	G	A	0,975466	2021-07-06	United States
ORF3a_26_L	ORF3a	26	SRR15200892	25469	C	T	1	2021-07-06	United States
M_76_V	M	76	SRR15200892	26748	A	G	0,999953	2021-07-06	United States
M_82_T	M	82	SRR15200892	26767	T	C	0,999762	2021-07-06	United States
ORF7a_82_A	ORF7a	82	SRR15200892	27638	T	C	1	2021-07-06	United States
ORF7a_120_I	ORF7a	120	SRR15200892	27752	C	T	1	2021-07-06	United States
ORF7b_40_I	ORF7b	40	SRR15200892	27874	C	T	0,999439	2021-07-06	United States
ORF8_118_NA	ORF8	118	SRR15200892	28247	A	-GATTTC	0,886446	2021-07-06	United States
ORF8_120_L	ORF8	120	SRR15200892	28253	C	A	0,997207	2021-07-06	United States
N_63_G	N	63	SRR15200892	28461	A	G	0,958277	2021-07-06	United States
N_203_M	N	203	SRR15200892	28881	G	T	1	2021-07-06	United States
N_215_C	N	215	SRR15200892	28916	G	T	0,999678	2021-07-06	United States
N_229_H	N	229	SRR15200892	28960	G	T	0,998641	2021-07-06	United States
N_377_Y	N	377	SRR15200892	29402	G	T	0,997835	2021-07-06	United States
ORF1ab_385_V	ORF1ab	385	SRR15200893	1419	C	T	0,999768	2021-07-06	United States
ORF1ab_1306_S	ORF1ab	1306	SRR15200893	4181	G	T	0,999837	2021-07-06	United States
ORF1ab_2046_L	ORF1ab	2046	SRR15200893	6402	C	T	0,999293	2021-07-06	United States
ORF1ab_2287_S	ORF1ab	2287	SRR15200893	7124	C	T	1	2021-07-06	United States
ORF1ab_2930_L	ORF1ab	2930	SRR15200893	9053	G	T	0,999703	2021-07-06	United States
ORF1ab_3255_I	ORF1ab	3255	SRR15200893	10029	C	T	0,999897	2021-07-06	United States
ORF1ab_3646_A	ORF1ab	3646	SRR15200893	11201	A	G	0,999733	2021-07-06	United States
ORF1ab_3731_V	ORF1ab	3731	SRR15200893	11456	A	G	0,999638	2021-07-06	United States
ORF1ab_314_L	ORF1ab	314	SRR15200893	14408	C	T	0,999281	2021-07-06	United States
ORF1ab_662_S	ORF1ab	662	SRR15200893	15451	G	A	0,998213	2021-07-06	United States
ORF1ab_1000_L	ORF1ab	1000	SRR15200893	16466	C	T	0,999888	2021-07-06	United States
ORF1ab_1645_L	ORF1ab	1645	SRR15200893	18401	C	T	0,999259	2021-07-06	United States
ORF1ab_1918_V	ORF1ab	1918	SRR15200893	19220	C	T	0,999612	2021-07-06	United States
S_19_R	S	19	SRR15200893	21618	C	G	0,999874	2021-07-06	United States
S_142_D	S	142	SRR15200893	21987	G	A	0,475858	2021-07-06	United States
S_156_NA	S	156	SRR15200893	22028	G	-AGTTCA	0,991359	2021-07-06	United States
S_452_R	S	452	SRR15200893	22917	T	G	0,999261	2021-07-06	United States
S_478_K	S	478	SRR15200893	22995	C	A	0,999902	2021-07-06	United States
S_614_G	S	614	SRR15200893	23403	A	G	0,999927	2021-07-06	United States
S_681_R	S	681	SRR15200893	23604	C	G	0,999783	2021-07-06	United States
S_950_N	S	950	SRR15200893	24410	G	A	0,852048	2021-07-06	United States
ORF3a_26_L	ORF3a	26	SRR15200893	25469	C	T	0,999743	2021-07-06	United States
M_82_T	M	82	SRR15200893	26767	T	C	0,99995	2021-07-06	United States
ORF6_48_R	ORF6	48	SRR15200893	27344	A	G	0,999597	2021-07-06	United States
ORF7a_82_A	ORF7a	82	SRR15200893	27638	T	C	1	2021-07-06	United States
ORF7a_120_I	ORF7a	120	SRR15200893	27752	C	T	1	2021-07-06	United States
ORF7b_40_I	ORF7b	40	SRR15200893	27874	C	T	0,999016	2021-07-06	United States
ORF8_118_NA	ORF8	118	SRR15200893	28247	A	-GATTTC	0,922757	2021-07-06	United States
ORF8_120_L	ORF8	120	SRR15200893	28253	C	A	0,98745	2021-07-06	United States
N_63_G	N	63	SRR15200893	28461	A	G	0,962588	2021-07-06	United States
N_203_M	N	203	SRR15200893	28881	G	T	0,999586	2021-07-06	United States
N_215_C	N	215	SRR15200893	28916	G	T	0,999802	2021-07-06	United States
N_377_Y	N	377	SRR15200893	29402	G	T	0,998579	2021-07-06	United States
ORF1ab_767_K	ORF1ab	767	SRR15200894	2564	G	A	0,998016	2021-07-06	United States
ORF1ab_1228_G	ORF1ab	1228	SRR15200894	3948	A	G	0,999808	2021-07-06	United States
ORF1ab_1306_S	ORF1ab	1306	SRR15200894	4181	G	T	1	2021-07-06	United States
ORF1ab_2046_L	ORF1ab	2046	SRR15200894	6402	C	T	0,999013	2021-07-06	United States
ORF1ab_2930_L	ORF1ab	2930	SRR15200894	9053	G	T	0,99964	2021-07-06	United States
ORF1ab_3255_I	ORF1ab	3255	SRR15200894	10029	C	T	1	2021-07-06	United States
ORF1ab_3646_A	ORF1ab	3646	SRR15200894	11201	A	G	0,999809	2021-07-06	United States
ORF1ab_3766_F	ORF1ab	3766	SRR15200894	11562	G	T	0,989782	2021-07-06	United States
ORF1ab_314_L	ORF1ab	314	SRR15200894	14408	C	T	0,999733	2021-07-06	United States
ORF1ab_662_S	ORF1ab	662	SRR15200894	15451	G	A	0,997281	2021-07-06	United States
ORF1ab_1000_L	ORF1ab	1000	SRR15200894	16466	C	T	1	2021-07-06	United States
ORF1ab_1918_V	ORF1ab	1918	SRR15200894	19220	C	T	0,999882	2021-07-06	United States
ORF1ab_2172_NA	ORF1ab	2172	SRR15200894	19983	C	+T	0,0762195	2021-07-06	United States
S_19_R	S	19	SRR15200894	21618	C	G	1	2021-07-06	United States
S_146_NA	S	146	SRR15200894	22000	C	+A	0,0827586	2021-07-06	United States
S_156_NA	S	156	SRR15200894	22028	G	-AGTTCA	1	2021-07-06	United States
S_197_V	S	197	SRR15200894	22151	A	G	1	2021-07-06	United States
S_614_G	S	614	SRR15200894	23403	A	G	0,999913	2021-07-06	United States
S_681_R	S	681	SRR15200894	23604	C	G	1	2021-07-06	United States
S_950_N	S	950	SRR15200894	24410	G	A	0,997213	2021-07-06	United States
ORF3a_26_L	ORF3a	26	SRR15200894	25469	C	T	0,999852	2021-07-06	United States
ORF3a_239_Q	ORF3a	239	SRR15200894	26107	G	C	1	2021-07-06	United States
M_82_T	M	82	SRR15200894	26767	T	C	1	2021-07-06	United States
ORF7b_40_I	ORF7b	40	SRR15200894	27874	C	T	1	2021-07-06	United States
ORF8_118_NA	ORF8	118	SRR15200894	28247	A	-GATTTC	0,913452	2021-07-06	United States
ORF8_119_V	ORF8	119	SRR15200894	28249	A	T	0,992188	2021-07-06	United States
ORF8_120_L	ORF8	120	SRR15200894	28253	C	A	0,999541	2021-07-06	United States
N_63_G	N	63	SRR15200894	28461	A	G	0,974916	2021-07-06	United States
N_203_M	N	203	SRR15200894	28881	G	T	1	2021-07-06	United States
N_215_C	N	215	SRR15200894	28916	G	T	1	2021-07-06	United States
ORF1ab_964_V	ORF1ab	964	SRR15200895	3156	C	T	0,394123	2021-07-05	United States
ORF1ab_1306_S	ORF1ab	1306	SRR15200895	4181	G	T	0,999713	2021-07-05	United States
ORF1ab_2046_L	ORF1ab	2046	SRR15200895	6402	C	T	0,999106	2021-07-05	United States
ORF1ab_2287_S	ORF1ab	2287	SRR15200895	7124	C	T	0,99949	2021-07-05	United States
ORF1ab_2695_N	ORF1ab	2695	SRR15200895	8349	G	A	0,999929	2021-07-05	United States
ORF1ab_2930_L	ORF1ab	2930	SRR15200895	9053	G	T	0,999445	2021-07-05	United States
ORF1ab_3255_I	ORF1ab	3255	SRR15200895	10029	C	T	0,999716	2021-07-05	United States
ORF1ab_3646_A	ORF1ab	3646	SRR15200895	11201	A	G	0,999538	2021-07-05	United States
ORF1ab_314_L	ORF1ab	314	SRR15200895	14408	C	T	0,999009	2021-07-05	United States
ORF1ab_662_S	ORF1ab	662	SRR15200895	15451	G	A	0,997843	2021-07-05	United States
ORF1ab_1000_L	ORF1ab	1000	SRR15200895	16466	C	T	0,999885	2021-07-05	United States
ORF1ab_1257_V	ORF1ab	1257	SRR15200895	17236	A	G	0,999827	2021-07-05	United States
ORF1ab_1918_V	ORF1ab	1918	SRR15200895	19220	C	T	0,999598	2021-07-05	United States
S_19_R	S	19	SRR15200895	21618	C	G	0,999807	2021-07-05	United States
S_142_D	S	142	SRR15200895	21987	G	A	0,572903	2021-07-05	United States
S_156_NA	S	156	SRR15200895	22028	G	-AGTTCA	0,993066	2021-07-05	United States
S_452_R	S	452	SRR15200895	22917	T	G	0,999517	2021-07-05	United States
S_478_K	S	478	SRR15200895	22995	C	A	0,999835	2021-07-05	United States
S_614_G	S	614	SRR15200895	23403	A	G	0,999782	2021-07-05	United States
S_681_R	S	681	SRR15200895	23604	C	G	0,999916	2021-07-05	United States
S_950_N	S	950	SRR15200895	24410	G	A	0,914035	2021-07-05	United States
ORF3a_26_L	ORF3a	26	SRR15200895	25469	C	T	0,99974	2021-07-05	United States
M_82_T	M	82	SRR15200895	26767	T	C	0,99987	2021-07-05	United States
ORF7a_82_A	ORF7a	82	SRR15200895	27638	T	C	0,999563	2021-07-05	United States
ORF7a_120_I	ORF7a	120	SRR15200895	27752	C	T	1	2021-07-05	United States
ORF7b_40_I	ORF7b	40	SRR15200895	27874	C	T	0,999218	2021-07-05	United States
ORF8_36_S	ORF8	36	SRR15200895	27999	C	T	0,999868	2021-07-05	United States
ORF8_118_NA	ORF8	118	SRR15200895	28247	A	-GATTTC	0,923645	2021-07-05	United States
ORF8_119_V	ORF8	119	SRR15200895	28249	A	T	0,884774	2021-07-05	United States
ORF8_120_L	ORF8	120	SRR15200895	28253	C	A	0,997634	2021-07-05	United States
N_63_G	N	63	SRR15200895	28461	A	G	0,978821	2021-07-05	United States
N_203_M	N	203	SRR15200895	28881	G	T	0,999697	2021-07-05	United States
N_215_C	N	215	SRR15200895	28916	G	T	0,999798	2021-07-05	United States
N_377_Y	N	377	SRR15200895	29402	G	T	0,999142	2021-07-05	United States
ORF1ab_964_V	ORF1ab	964	SRR15200896	3156	C	T	0,923209	2021-07-05	United States
ORF1ab_1306_S	ORF1ab	1306	SRR15200896	4181	G	T	0,999613	2021-07-05	United States
ORF1ab_2046_L	ORF1ab	2046	SRR15200896	6402	C	T	0,998976	2021-07-05	United States
ORF1ab_2287_S	ORF1ab	2287	SRR15200896	7124	C	T	1	2021-07-05	United States
ORF1ab_2695_N	ORF1ab	2695	SRR15200896	8349	G	A	0,999786	2021-07-05	United States
ORF1ab_2930_L	ORF1ab	2930	SRR15200896	9053	G	T	0,999163	2021-07-05	United States
ORF1ab_3255_I	ORF1ab	3255	SRR15200896	10029	C	T	0,99989	2021-07-05	United States
ORF1ab_3646_A	ORF1ab	3646	SRR15200896	11201	A	G	0,999604	2021-07-05	United States
ORF1ab_314_L	ORF1ab	314	SRR15200896	14408	C	T	0,999685	2021-07-05	United States
ORF1ab_662_S	ORF1ab	662	SRR15200896	15451	G	A	0,997479	2021-07-05	United States
ORF1ab_1000_L	ORF1ab	1000	SRR15200896	16466	C	T	0,99991	2021-07-05	United States
ORF1ab_1257_V	ORF1ab	1257	SRR15200896	17236	A	G	0,999899	2021-07-05	United States
ORF1ab_1918_V	ORF1ab	1918	SRR15200896	19220	C	T	0,999798	2021-07-05	United States
S_19_R	S	19	SRR15200896	21618	C	G	1	2021-07-05	United States
S_142_D	S	142	SRR15200896	21987	G	A	0,725359	2021-07-05	United States
S_156_NA	S	156	SRR15200896	22028	G	-AGTTCA	0,983898	2021-07-05	United States
S_452_R	S	452	SRR15200896	22917	T	G	1	2021-07-05	United States
S_478_K	S	478	SRR15200896	22995	C	A	0,999635	2021-07-05	United States
S_614_G	S	614	SRR15200896	23403	A	G	0,999915	2021-07-05	United States
S_681_R	S	681	SRR15200896	23604	C	G	0,999551	2021-07-05	United States
S_950_N	S	950	SRR15200896	24410	G	A	0,932937	2021-07-05	United States
ORF3a_26_L	ORF3a	26	SRR15200896	25469	C	T	0,999826	2021-07-05	United States
M_82_T	M	82	SRR15200896	26767	T	C	0,999758	2021-07-05	United States
ORF7a_82_A	ORF7a	82	SRR15200896	27638	T	C	1	2021-07-05	United States
ORF7a_120_I	ORF7a	120	SRR15200896	27752	C	T	1	2021-07-05	United States
ORF7b_40_I	ORF7b	40	SRR15200896	27874	C	T	0,998833	2021-07-05	United States
ORF8_36_S	ORF8	36	SRR15200896	27999	C	T	0,999772	2021-07-05	United States
ORF8_118_NA	ORF8	118	SRR15200896	28247	A	-GATTTC	0,917	2021-07-05	United States
ORF8_119_V	ORF8	119	SRR15200896	28249	A	T	0,96679	2021-07-05	United States
ORF8_120_L	ORF8	120	SRR15200896	28253	C	A	0,996754	2021-07-05	United States
N_63_G	N	63	SRR15200896	28461	A	G	0,954977	2021-07-05	United States
N_203_M	N	203	SRR15200896	28881	G	T	0,999879	2021-07-05	United States
N_215_C	N	215	SRR15200896	28916	G	T	0,998646	2021-07-05	United States
N_377_Y	N	377	SRR15200896	29402	G	T	0,99789	2021-07-05	United States
ORF1ab_1306_S	ORF1ab	1306	SRR15200897	4181	G	T	0,999817	2021-07-05	United States
ORF1ab_2046_L	ORF1ab	2046	SRR15200897	6402	C	T	0,9988	2021-07-05	United States
ORF1ab_2287_S	ORF1ab	2287	SRR15200897	7124	C	T	0,999445	2021-07-05	United States
ORF1ab_2930_L	ORF1ab	2930	SRR15200897	9053	G	T	0,999535	2021-07-05	United States
ORF1ab_3255_I	ORF1ab	3255	SRR15200897	10029	C	T	0,999807	2021-07-05	United States
ORF1ab_3646_A	ORF1ab	3646	SRR15200897	11201	A	G	0,999511	2021-07-05	United States
ORF1ab_4285_T	ORF1ab	4285	SRR15200897	13118	G	A	0,999639	2021-07-05	United States
ORF1ab_314_L	ORF1ab	314	SRR15200897	14408	C	T	0,999551	2021-07-05	United States
ORF1ab_657_V	ORF1ab	657	SRR15200897	15436	A	G	0,999779	2021-07-05	United States
ORF1ab_662_S	ORF1ab	662	SRR15200897	15451	G	A	0,998143	2021-07-05	United States
ORF1ab_1000_L	ORF1ab	1000	SRR15200897	16466	C	T	0,999782	2021-07-05	United States
ORF1ab_1918_V	ORF1ab	1918	SRR15200897	19220	C	T	0,999443	2021-07-05	United States
S_19_R	S	19	SRR15200897	21618	C	G	0,999955	2021-07-05	United States
S_112_L	S	112	SRR15200897	21897	C	T	0,999473	2021-07-05	United States
S_142_D	S	142	SRR15200897	21987	G	A	0,372028	2021-07-05	United States
S_156_NA	S	156	SRR15200897	22028	G	-AGTTCA	0,981946	2021-07-05	United States
S_452_R	S	452	SRR15200897	22917	T	G	0,999423	2021-07-05	United States
S_478_K	S	478	SRR15200897	22995	C	A	0,999539	2021-07-05	United States
S_614_G	S	614	SRR15200897	23403	A	G	0,999925	2021-07-05	United States
S_681_R	S	681	SRR15200897	23604	C	G	0,999872	2021-07-05	United States
S_950_N	S	950	SRR15200897	24410	G	A	0,599262	2021-07-05	United States
ORF3a_26_L	ORF3a	26	SRR15200897	25469	C	T	0,999746	2021-07-05	United States
ORF3a_239_Q	ORF3a	239	SRR15200897	26107	G	C	0,999506	2021-07-05	United States
M_82_T	M	82	SRR15200897	26767	T	C	0,999655	2021-07-05	United States
ORF7a_82_A	ORF7a	82	SRR15200897	27638	T	C	0,999798	2021-07-05	United States
ORF7a_120_I	ORF7a	120	SRR15200897	27752	C	T	0,99979	2021-07-05	United States
ORF7b_40_I	ORF7b	40	SRR15200897	27874	C	T	0,999551	2021-07-05	United States
ORF8_118_NA	ORF8	118	SRR15200897	28247	A	-GATTTC	0,923082	2021-07-05	United States
ORF8_119_V	ORF8	119	SRR15200897	28249	A	T	0,93913	2021-07-05	United States
ORF8_120_L	ORF8	120	SRR15200897	28253	C	A	0,99218	2021-07-05	United States
N_63_G	N	63	SRR15200897	28461	A	G	0,825198	2021-07-05	United States
N_203_M	N	203	SRR15200897	28881	G	T	0,999687	2021-07-05	United States
N_215_C	N	215	SRR15200897	28916	G	T	0,999497	2021-07-05	United States
N_377_Y	N	377	SRR15200897	29402	G	T	0,999688	2021-07-05	United States
ORF1ab_294_G	ORF1ab	294	SRR15200898	1146	A	G	0,999607	2021-07-05	United States
ORF1ab_1306_S	ORF1ab	1306	SRR15200898	4181	G	T	0,999678	2021-07-05	United States
ORF1ab_2046_L	ORF1ab	2046	SRR15200898	6402	C	T	0,998549	2021-07-05	United States
ORF1ab_2287_S	ORF1ab	2287	SRR15200898	7124	C	T	1	2021-07-05	United States
ORF1ab_2930_L	ORF1ab	2930	SRR15200898	9053	G	T	0,999713	2021-07-05	United States
ORF1ab_3255_I	ORF1ab	3255	SRR15200898	10029	C	T	0,99983	2021-07-05	United States
ORF1ab_3646_A	ORF1ab	3646	SRR15200898	11201	A	G	0,999472	2021-07-05	United States
ORF1ab_3800_F	ORF1ab	3800	SRR15200898	11663	C	T	0,999692	2021-07-05	United States
ORF1ab_314_L	ORF1ab	314	SRR15200898	14408	C	T	0,99934	2021-07-05	United States
ORF1ab_662_S	ORF1ab	662	SRR15200898	15451	G	A	0,997599	2021-07-05	United States
ORF1ab_1000_L	ORF1ab	1000	SRR15200898	16466	C	T	0,999833	2021-07-05	United States
ORF1ab_1257_V	ORF1ab	1257	SRR15200898	17236	A	G	0,99993	2021-07-05	United States
ORF1ab_1918_V	ORF1ab	1918	SRR15200898	19220	C	T	0,999221	2021-07-05	United States
S_19_R	S	19	SRR15200898	21618	C	G	1	2021-07-05	United States
S_142_D	S	142	SRR15200898	21987	G	A	0,336108	2021-07-05	United States
S_156_NA	S	156	SRR15200898	22028	G	-AGTTCA	0,982605	2021-07-05	United States
S_452_R	S	452	SRR15200898	22917	T	G	0,999447	2021-07-05	United States
S_478_K	S	478	SRR15200898	22995	C	A	1	2021-07-05	United States
S_614_G	S	614	SRR15200898	23403	A	G	0,999871	2021-07-05	United States
S_681_R	S	681	SRR15200898	23604	C	G	1	2021-07-05	United States
S_950_N	S	950	SRR15200898	24410	G	A	0,618122	2021-07-05	United States
ORF3a_26_L	ORF3a	26	SRR15200898	25469	C	T	0,999439	2021-07-05	United States
M_82_T	M	82	SRR15200898	26767	T	C	0,999698	2021-07-05	United States
ORF7a_82_A	ORF7a	82	SRR15200898	27638	T	C	0,999268	2021-07-05	United States
ORF7a_120_I	ORF7a	120	SRR15200898	27752	C	T	0,999216	2021-07-05	United States
ORF7b_40_I	ORF7b	40	SRR15200898	27874	C	T	1	2021-07-05	United States
ORF8_118_NA	ORF8	118	SRR15200898	28247	A	-GATTTC	0,923501	2021-07-05	United States
ORF8_120_L	ORF8	120	SRR15200898	28253	C	A	0,994406	2021-07-05	United States
N_9_H	N	9	SRR15200898	28300	G	C	0,99968	2021-07-05	United States
N_63_G	N	63	SRR15200898	28461	A	G	0,915306	2021-07-05	United States
N_203_M	N	203	SRR15200898	28881	G	T	0,999654	2021-07-05	United States
N_215_C	N	215	SRR15200898	28916	G	T	0,999643	2021-07-05	United States
N_377_Y	N	377	SRR15200898	29402	G	T	1	2021-07-05	United States
ORF1ab_294_G	ORF1ab	294	SRR15200899	1146	A	G	1	2021-07-05	United States
ORF1ab_1306_S	ORF1ab	1306	SRR15200899	4181	G	T	0,999829	2021-07-05	United States
ORF1ab_2046_L	ORF1ab	2046	SRR15200899	6402	C	T	0,999054	2021-07-05	United States
ORF1ab_2287_S	ORF1ab	2287	SRR15200899	7124	C	T	0,999033	2021-07-05	United States
ORF1ab_2930_L	ORF1ab	2930	SRR15200899	9053	G	T	0,999354	2021-07-05	United States
ORF1ab_3255_I	ORF1ab	3255	SRR15200899	10029	C	T	0,99971	2021-07-05	United States
ORF1ab_3646_A	ORF1ab	3646	SRR15200899	11201	A	G	0,999611	2021-07-05	United States
ORF1ab_3800_F	ORF1ab	3800	SRR15200899	11663	C	T	0,999689	2021-07-05	United States
ORF1ab_314_L	ORF1ab	314	SRR15200899	14408	C	T	0,999101	2021-07-05	United States
ORF1ab_662_S	ORF1ab	662	SRR15200899	15451	G	A	0,997337	2021-07-05	United States
ORF1ab_1000_L	ORF1ab	1000	SRR15200899	16466	C	T	0,99976	2021-07-05	United States
ORF1ab_1257_V	ORF1ab	1257	SRR15200899	17236	A	G	0,99987	2021-07-05	United States
ORF1ab_1918_V	ORF1ab	1918	SRR15200899	19220	C	T	0,999403	2021-07-05	United States
S_19_R	S	19	SRR15200899	21618	C	G	0,999635	2021-07-05	United States
S_142_D	S	142	SRR15200899	21987	G	A	0,576609	2021-07-05	United States
S_156_NA	S	156	SRR15200899	22028	G	-AGTTCA	0,990547	2021-07-05	United States
S_452_R	S	452	SRR15200899	22917	T	G	0,999752	2021-07-05	United States
S_478_K	S	478	SRR15200899	22995	C	A	0,999808	2021-07-05	United States
S_614_G	S	614	SRR15200899	23403	A	G	0,999923	2021-07-05	United States
S_681_R	S	681	SRR15200899	23604	C	G	0,999916	2021-07-05	United States
S_950_N	S	950	SRR15200899	24410	G	A	0,862292	2021-07-05	United States
ORF3a_26_L	ORF3a	26	SRR15200899	25469	C	T	0,999927	2021-07-05	United States
M_82_T	M	82	SRR15200899	26767	T	C	0,99972	2021-07-05	United States
ORF7a_82_A	ORF7a	82	SRR15200899	27638	T	C	1	2021-07-05	United States
ORF7a_120_I	ORF7a	120	SRR15200899	27752	C	T	0,999906	2021-07-05	United States
ORF7b_40_I	ORF7b	40	SRR15200899	27874	C	T	0,999604	2021-07-05	United States
ORF8_9_N	ORF8	9	SRR15200899	27919	T	A	0,341252	2021-07-05	United States
ORF8_118_NA	ORF8	118	SRR15200899	28247	A	-GATTTC	0,914999	2021-07-05	United States
ORF8_119_V	ORF8	119	SRR15200899	28249	A	T	0,987879	2021-07-05	United States
ORF8_120_L	ORF8	120	SRR15200899	28253	C	A	0,996063	2021-07-05	United States
N_9_H	N	9	SRR15200899	28300	G	C	0,999881	2021-07-05	United States
N_63_G	N	63	SRR15200899	28461	A	G	0,96272	2021-07-05	United States
N_203_M	N	203	SRR15200899	28881	G	T	0,999849	2021-07-05	United States
N_215_C	N	215	SRR15200899	28916	G	T	0,999775	2021-07-05	United States
N_254_V	N	254	SRR15200899	29034	C	T	0,072579	2021-07-05	United States
N_377_Y	N	377	SRR15200899	29402	G	T	0,998326	2021-07-05	United States
ORF1ab_767_K	ORF1ab	767	SRR15200900	2564	G	A	1	2021-07-07	United States
ORF1ab_1228_G	ORF1ab	1228	SRR15200900	3948	A	G	1	2021-07-07	United States
ORF1ab_1306_S	ORF1ab	1306	SRR15200900	4181	G	T	1	2021-07-07	United States
ORF1ab_2046_L	ORF1ab	2046	SRR15200900	6402	C	T	0,999384	2021-07-07	United States
ORF1ab_2930_L	ORF1ab	2930	SRR15200900	9053	G	T	1	2021-07-07	United States
ORF1ab_3255_I	ORF1ab	3255	SRR15200900	10029	C	T	1	2021-07-07	United States
ORF1ab_3646_A	ORF1ab	3646	SRR15200900	11201	A	G	0,9999	2021-07-07	United States
ORF1ab_3766_F	ORF1ab	3766	SRR15200900	11562	G	T	0,94926	2021-07-07	United States
ORF1ab_314_L	ORF1ab	314	SRR15200900	14408	C	T	1	2021-07-07	United States
ORF1ab_662_S	ORF1ab	662	SRR15200900	15451	G	A	0,999523	2021-07-07	United States
ORF1ab_1000_L	ORF1ab	1000	SRR15200900	16466	C	T	0,999032	2021-07-07	United States
ORF1ab_1918_V	ORF1ab	1918	SRR15200900	19220	C	T	0,99987	2021-07-07	United States
S_19_R	S	19	SRR15200900	21618	C	G	1	2021-07-07	United States
S_156_NA	S	156	SRR15200900	22028	G	-AGTTCA	0,986577	2021-07-07	United States
S_614_G	S	614	SRR15200900	23403	A	G	1	2021-07-07	United States
S_681_R	S	681	SRR15200900	23604	C	G	1	2021-07-07	United States
S_950_N	S	950	SRR15200900	24410	G	A	0,995077	2021-07-07	United States
ORF3a_26_L	ORF3a	26	SRR15200900	25469	C	T	1	2021-07-07	United States
ORF3a_239_Q	ORF3a	239	SRR15200900	26107	G	C	1	2021-07-07	United States
M_82_T	M	82	SRR15200900	26767	T	C	1	2021-07-07	United States
ORF7b_40_I	ORF7b	40	SRR15200900	27874	C	T	0,998049	2021-07-07	United States
ORF8_118_NA	ORF8	118	SRR15200900	28247	A	-GATTTC	0,937347	2021-07-07	United States
ORF8_120_L	ORF8	120	SRR15200900	28253	C	A	1	2021-07-07	United States
N_63_G	N	63	SRR15200900	28461	A	G	0,998928	2021-07-07	United States
N_203_M	N	203	SRR15200900	28881	G	T	1	2021-07-07	United States
N_215_C	N	215	SRR15200900	28916	G	T	1	2021-07-07	United States
ORF1ab_1001_I	ORF1ab	1001	SRR15200903	3267	C	T	0,999768	2021-07-06	United States
ORF1ab_1708_D	ORF1ab	1708	SRR15200903	5388	C	A	0,999658	2021-07-06	United States
ORF1ab_2230_T	ORF1ab	2230	SRR15200903	6954	T	C	0,999444	2021-07-06	United States
ORF1ab_3674_NA	ORF1ab	3674	SRR15200903	11287	G	-TCTGGTTTT	0,937181	2021-07-06	United States
ORF1ab_3676_S	ORF1ab	3676	SRR15200903	11291	G	A	0,875264	2021-07-06	United States
ORF1ab_3677_L	ORF1ab	3677	SRR15200903	11296	T	G	0,990702	2021-07-06	United States
ORF1ab_4087_I	ORF1ab	4087	SRR15200903	12525	C	T	0,999768	2021-07-06	United States
ORF1ab_218_L	ORF1ab	218	SRR15200903	14120	C	T	0,999704	2021-07-06	United States
ORF1ab_314_L	ORF1ab	314	SRR15200903	14408	C	T	0,999856	2021-07-06	United States
S_68_NA	S	68	SRR15200903	21764	A	-TACATG	0,432467	2021-07-06	United States
S_143_NA	S	143	SRR15200903	21990	T	-TTA	0,848856	2021-07-06	United States
S_148_T	S	148	SRR15200903	22005	A	C	0,999876	2021-07-06	United States
S_501_Y	S	501	SRR15200903	23063	A	T	1	2021-07-06	United States
S_570_D	S	570	SRR15200903	23271	C	A	0,999529	2021-07-06	United States
S_614_G	S	614	SRR15200903	23403	A	G	0,999771	2021-07-06	United States
S_681_H	S	681	SRR15200903	23604	C	A	0,999852	2021-07-06	United States
S_716_I	S	716	SRR15200903	23709	C	T	0,999679	2021-07-06	United States
S_982_A	S	982	SRR15200903	24506	T	G	0,99955	2021-07-06	United States
S_1118_H	S	1118	SRR15200903	24914	G	C	0,999812	2021-07-06	United States
ORF8_27_*	ORF8	27	SRR15200903	27972	C	T	1	2021-07-06	United States
ORF8_52_I	ORF8	52	SRR15200903	28048	G	T	0,999775	2021-07-06	United States
ORF8_68_*	ORF8	68	SRR15200903	28095	A	T	0,95578	2021-07-06	United States
ORF8_73_C	ORF8	73	SRR15200903	28111	A	G	0,999778	2021-07-06	United States
N_3_H	N	3	SRR15200903	28280	G	C	0,999864	2021-07-06	United States
N_3_V	N	3	SRR15200903	28281	A	T	0,999708	2021-07-06	United States
N_3_E	N	3	SRR15200903	28282	T	A	0,999514	2021-07-06	United States
N_203_K	N	203	SRR15200903	28881	G	A	0,999345	2021-07-06	United States
N_204_R	N	204	SRR15200903	28883	G	C	0,999744	2021-07-06	United States
N_235_F	N	235	SRR15200903	28977	C	T	0,99858	2021-07-06	United States
N_379_I	N	379	SRR15200903	29409	C	T	0,999756	2021-07-06	United States
ORF1ab_1001_I	ORF1ab	1001	SRR15200904	3267	C	T	0,999684	2021-07-06	United States
ORF1ab_1708_D	ORF1ab	1708	SRR15200904	5388	C	A	0,99992	2021-07-06	United States
ORF1ab_2230_T	ORF1ab	2230	SRR15200904	6954	T	C	0,999685	2021-07-06	United States
ORF1ab_3674_NA	ORF1ab	3674	SRR15200904	11287	G	-TCTGGTTTT	0,930225	2021-07-06	United States
ORF1ab_3676_S	ORF1ab	3676	SRR15200904	11291	G	A	0,882645	2021-07-06	United States
ORF1ab_3677_L	ORF1ab	3677	SRR15200904	11296	T	G	0,994065	2021-07-06	United States
ORF1ab_3966_R	ORF1ab	3966	SRR15200904	12162	A	G	0,999873	2021-07-06	United States
ORF1ab_314_L	ORF1ab	314	SRR15200904	14408	C	T	0,999857	2021-07-06	United States
ORF1ab_1003_G	ORF1ab	1003	SRR15200904	16474	A	G	1	2021-07-06	United States
ORF1ab_1023_G	ORF1ab	1023	SRR15200904	16534	A	G	1	2021-07-06	United States
ORF1ab_1383_R	ORF1ab	1383	SRR15200904	17615	A	G	1	2021-07-06	United States
ORF1ab_2537_R	ORF1ab	2537	SRR15200904	21077	C	G	0,999838	2021-07-06	United States
ORF1ab_2557_R	ORF1ab	2557	SRR15200904	21137	A	G	0,999942	2021-07-06	United States
S_68_NA	S	68	SRR15200904	21764	A	-TACATG	0,442982	2021-07-06	United States
S_143_NA	S	143	SRR15200904	21990	T	-TTA	0,898584	2021-07-06	United States
S_501_Y	S	501	SRR15200904	23063	A	T	0,99965	2021-07-06	United States
S_570_D	S	570	SRR15200904	23271	C	A	0,999694	2021-07-06	United States
S_614_G	S	614	SRR15200904	23403	A	G	0,999841	2021-07-06	United States
S_681_H	S	681	SRR15200904	23604	C	A	0,999659	2021-07-06	United States
S_716_I	S	716	SRR15200904	23709	C	T	1	2021-07-06	United States
S_982_A	S	982	SRR15200904	24506	T	G	0,999371	2021-07-06	United States
S_1118_H	S	1118	SRR15200904	24914	G	C	0,999399	2021-07-06	United States
S_1191_N	S	1191	SRR15200904	25135	G	T	0,999605	2021-07-06	United States
ORF8_27_*	ORF8	27	SRR15200904	27972	C	T	1	2021-07-06	United States
ORF8_52_I	ORF8	52	SRR15200904	28048	G	T	1	2021-07-06	United States
ORF8_73_C	ORF8	73	SRR15200904	28111	A	G	0,999801	2021-07-06	United States
ORF8_114_F	ORF8	114	SRR15200904	28233	G	T	0,999413	2021-07-06	United States
N_3_H	N	3	SRR15200904	28280	G	C	0,999694	2021-07-06	United States
N_3_V	N	3	SRR15200904	28281	A	T	0,999817	2021-07-06	United States
N_3_E	N	3	SRR15200904	28282	T	A	0,999857	2021-07-06	United States
N_203_K	N	203	SRR15200904	28881	G	A	1	2021-07-06	United States
N_204_R	N	204	SRR15200904	28883	G	C	1	2021-07-06	United States
N_204_A	N	204	SRR15200904	28884	G	C	0,363171	2021-07-06	United States
N_235_F	N	235	SRR15200904	28977	C	T	0,998647	2021-07-06	United States
ORF1ab_82_NA	ORF1ab	82	SRR15200905	509	G	-GTCATGTTA	0,612278	2021-07-05	United States
ORF1ab_83_NA	ORF1ab	83	SRR15200905	513	A	-TGTTATGGT	0,072381	2021-07-05	United States
ORF1ab_309_L	ORF1ab	309	SRR15200905	1191	C	T	1	2021-07-05	United States
ORF1ab_1640_L	ORF1ab	1640	SRR15200905	5184	C	T	0,994937	2021-07-05	United States
ORF1ab_1877_T	ORF1ab	1877	SRR15200905	5895	T	C	0,0918131	2021-07-05	United States
ORF1ab_1921_Q	ORF1ab	1921	SRR15200905	6027	C	A	1	2021-07-05	United States
ORF1ab_2980_N	ORF1ab	2980	SRR15200905	9203	G	A	0,999525	2021-07-05	United States
ORF1ab_3138_S	ORF1ab	3138	SRR15200905	9678	T	C	0,999865	2021-07-05	United States
ORF1ab_3580_Q	ORF1ab	3580	SRR15200905	11005	C	A	0,937265	2021-07-05	United States
ORF1ab_314_L	ORF1ab	314	SRR15200905	14408	C	T	0,999552	2021-07-05	United States
ORF1ab_2310_R	ORF1ab	2310	SRR15200905	20396	A	G	1	2021-07-05	United States
S_19_R	S	19	SRR15200905	21618	C	G	1	2021-07-05	United States
S_77_T	S	77	SRR15200905	21792	A	C	1	2021-07-05	United States
S_142_D	S	142	SRR15200905	21987	G	A	0,883562	2021-07-05	United States
S_156_NA	S	156	SRR15200905	22028	G	-AGTTCA	0,993377	2021-07-05	United States
S_186_NA	S	186	SRR15200905	22120	C	-A	0,0599769	2021-07-05	United States
S_614_G	S	614	SRR15200905	23403	A	G	0,99988	2021-07-05	United States
S_681_R	S	681	SRR15200905	23604	C	G	1	2021-07-05	United States
S_950_N	S	950	SRR15200905	24410	G	A	0,995887	2021-07-05	United States
ORF3a_26_L	ORF3a	26	SRR15200905	25469	C	T	0,99993	2021-07-05	United States
ORF3a_170_I	ORF3a	170	SRR15200905	25901	C	T	0,15252	2021-07-05	United States
M_82_T	M	82	SRR15200905	26767	T	C	0,999916	2021-07-05	United States
N_63_G	N	63	SRR15200905	28461	A	G	0,981553	2021-07-05	United States
N_203_M	N	203	SRR15200905	28881	G	T	1	2021-07-05	United States
ORF1ab_309_L	ORF1ab	309	SRR15200906	1191	C	T	0,999785	2021-07-06	United States
ORF1ab_1640_L	ORF1ab	1640	SRR15200906	5184	C	T	0,999159	2021-07-06	United States
ORF1ab_1921_Q	ORF1ab	1921	SRR15200906	6027	C	A	0,999094	2021-07-06	United States
ORF1ab_2980_N	ORF1ab	2980	SRR15200906	9203	G	A	0,998292	2021-07-06	United States
ORF1ab_3138_S	ORF1ab	3138	SRR15200906	9678	T	C	0,999516	2021-07-06	United States
ORF1ab_3580_Q	ORF1ab	3580	SRR15200906	11005	C	A	0,510485	2021-07-06	United States
ORF1ab_314_L	ORF1ab	314	SRR15200906	14408	C	T	0,999916	2021-07-06	United States
ORF1ab_2310_R	ORF1ab	2310	SRR15200906	20396	A	G	0,999942	2021-07-06	United States
S_19_R	S	19	SRR15200906	21618	C	G	1	2021-07-06	United States
S_77_T	S	77	SRR15200906	21792	A	C	1	2021-07-06	United States
S_142_D	S	142	SRR15200906	21987	G	A	0,358149	2021-07-06	United States
S_156_NA	S	156	SRR15200906	22028	G	-AGTTCA	0,996413	2021-07-06	United States
S_452_R	S	452	SRR15200906	22917	T	G	0,998641	2021-07-06	United States
S_478_K	S	478	SRR15200906	22995	C	A	0,999804	2021-07-06	United States
S_484_Q	S	484	SRR15200906	23012	G	C	1	2021-07-06	United States
S_614_G	S	614	SRR15200906	23403	A	G	0,999945	2021-07-06	United States
S_653_V	S	653	SRR15200906	23520	C	T	0,99465	2021-07-06	United States
S_681_R	S	681	SRR15200906	23604	C	G	1	2021-07-06	United States
S_950_N	S	950	SRR15200906	24410	G	A	0,884472	2021-07-06	United States
ORF3a_26_L	ORF3a	26	SRR15200906	25469	C	T	0,999902	2021-07-06	United States
M_82_T	M	82	SRR15200906	26767	T	C	0,999706	2021-07-06	United States
ORF7a_82_A	ORF7a	82	SRR15200906	27638	T	C	1	2021-07-06	United States
ORF7a_120_I	ORF7a	120	SRR15200906	27752	C	T	1	2021-07-06	United States
ORF8_120_NA	ORF8	120	SRR15200906	28253	C	-A	0,0836758	2021-07-06	United States
N_63_G	N	63	SRR15200906	28461	A	G	0,944833	2021-07-06	United States
N_203_M	N	203	SRR15200906	28881	G	T	0,998863	2021-07-06	United States
N_377_Y	N	377	SRR15200906	29402	G	T	0,99832	2021-07-06	United States
ORF1ab_1306_S	ORF1ab	1306	SRR15200907	4181	G	T	0,999861	2021-07-06	United States
ORF1ab_2046_L	ORF1ab	2046	SRR15200907	6402	C	T	0,998886	2021-07-06	United States
ORF1ab_2125_Y	ORF1ab	2125	SRR15200907	6638	C	T	0,999922	2021-07-06	United States
ORF1ab_2287_S	ORF1ab	2287	SRR15200907	7124	C	T	0,999672	2021-07-06	United States
ORF1ab_2554_V	ORF1ab	2554	SRR15200907	7926	C	T	0,999934	2021-07-06	United States
ORF1ab_2930_L	ORF1ab	2930	SRR15200907	9053	G	T	0,999599	2021-07-06	United States
ORF1ab_3255_I	ORF1ab	3255	SRR15200907	10029	C	T	0,999916	2021-07-06	United States
ORF1ab_3646_A	ORF1ab	3646	SRR15200907	11201	A	G	0,999616	2021-07-06	United States
ORF1ab_183_V	ORF1ab	183	SRR15200907	14014	T	G	0,999895	2021-07-06	United States
ORF1ab_314_L	ORF1ab	314	SRR15200907	14408	C	T	0,999404	2021-07-06	United States
ORF1ab_662_S	ORF1ab	662	SRR15200907	15451	G	A	0,997991	2021-07-06	United States
ORF1ab_1000_L	ORF1ab	1000	SRR15200907	16466	C	T	0,999856	2021-07-06	United States
ORF1ab_1087_Y	ORF1ab	1087	SRR15200907	16726	C	T	0,999791	2021-07-06	United States
ORF1ab_1918_V	ORF1ab	1918	SRR15200907	19220	C	T	0,998785	2021-07-06	United States
S_19_R	S	19	SRR15200907	21618	C	G	0,999923	2021-07-06	United States
S_142_D	S	142	SRR15200907	21987	G	A	0,375754	2021-07-06	United States
S_156_NA	S	156	SRR15200907	22028	G	-AGTTCA	0,98392	2021-07-06	United States
S_452_R	S	452	SRR15200907	22917	T	G	0,99974	2021-07-06	United States
S_478_K	S	478	SRR15200907	22995	C	A	0,999497	2021-07-06	United States
S_614_G	S	614	SRR15200907	23403	A	G	0,999783	2021-07-06	United States
S_681_R	S	681	SRR15200907	23604	C	G	0,999731	2021-07-06	United States
S_950_N	S	950	SRR15200907	24410	G	A	0,588599	2021-07-06	United States
ORF3a_26_L	ORF3a	26	SRR15200907	25469	C	T	0,999556	2021-07-06	United States
M_82_T	M	82	SRR15200907	26767	T	C	0,999851	2021-07-06	United States
ORF7a_82_A	ORF7a	82	SRR15200907	27638	T	C	0,999837	2021-07-06	United States
ORF7a_120_I	ORF7a	120	SRR15200907	27752	C	T	0,9996	2021-07-06	United States
ORF7b_40_I	ORF7b	40	SRR15200907	27874	C	T	0,999548	2021-07-06	United States
ORF8_60_F	ORF8	60	SRR15200907	28073	G	T	0,999508	2021-07-06	United States
ORF8_118_NA	ORF8	118	SRR15200907	28247	A	-GATTTC	0,931603	2021-07-06	United States
ORF8_119_V	ORF8	119	SRR15200907	28249	A	T	0,983051	2021-07-06	United States
ORF8_120_L	ORF8	120	SRR15200907	28253	C	A	0,993548	2021-07-06	United States
N_63_G	N	63	SRR15200907	28461	A	G	0,788277	2021-07-06	United States
N_203_M	N	203	SRR15200907	28881	G	T	0,999709	2021-07-06	United States
N_215_C	N	215	SRR15200907	28916	G	T	0,9997	2021-07-06	United States
N_377_Y	N	377	SRR15200907	29402	G	T	0,999117	2021-07-06	United States
ORF1ab_309_L	ORF1ab	309	SRR15200908	1191	C	T	1	2021-07-06	United States
ORF1ab_1640_L	ORF1ab	1640	SRR15200908	5184	C	T	0,999436	2021-07-06	United States
ORF1ab_1921_Q	ORF1ab	1921	SRR15200908	6027	C	A	1	2021-07-06	United States
ORF1ab_2980_N	ORF1ab	2980	SRR15200908	9203	G	A	0,999227	2021-07-06	United States
ORF1ab_3138_S	ORF1ab	3138	SRR15200908	9678	T	C	0,999895	2021-07-06	United States
ORF1ab_3580_Q	ORF1ab	3580	SRR15200908	11005	C	A	0,632204	2021-07-06	United States
ORF1ab_314_L	ORF1ab	314	SRR15200908	14408	C	T	0,999828	2021-07-06	United States
ORF1ab_2310_R	ORF1ab	2310	SRR15200908	20396	A	G	0,999821	2021-07-06	United States
S_19_R	S	19	SRR15200908	21618	C	G	0,99988	2021-07-06	United States
S_77_T	S	77	SRR15200908	21792	A	C	1	2021-07-06	United States
S_142_D	S	142	SRR15200908	21987	G	A	0,365672	2021-07-06	United States
S_156_NA	S	156	SRR15200908	22028	G	-AGTTCA	0,98692	2021-07-06	United States
S_452_R	S	452	SRR15200908	22917	T	G	0,998932	2021-07-06	United States
S_478_K	S	478	SRR15200908	22995	C	A	0,999903	2021-07-06	United States
S_484_Q	S	484	SRR15200908	23012	G	C	0,999902	2021-07-06	United States
S_614_G	S	614	SRR15200908	23403	A	G	0,999929	2021-07-06	United States
S_653_V	S	653	SRR15200908	23520	C	T	0,997905	2021-07-06	United States
S_681_R	S	681	SRR15200908	23604	C	G	0,999743	2021-07-06	United States
S_950_N	S	950	SRR15200908	24410	G	A	0,651801	2021-07-06	United States
ORF3a_26_L	ORF3a	26	SRR15200908	25469	C	T	0,999811	2021-07-06	United States
M_82_T	M	82	SRR15200908	26767	T	C	0,999723	2021-07-06	United States
ORF7a_82_A	ORF7a	82	SRR15200908	27638	T	C	0,999629	2021-07-06	United States
ORF7a_120_I	ORF7a	120	SRR15200908	27752	C	T	0,999877	2021-07-06	United States
N_63_G	N	63	SRR15200908	28461	A	G	0,872747	2021-07-06	United States
N_203_M	N	203	SRR15200908	28881	G	T	0,999282	2021-07-06	United States
N_377_Y	N	377	SRR15200908	29402	G	T	0,998932	2021-07-06	United States
ORF1ab_1306_S	ORF1ab	1306	SRR15200909	4181	G	T	0,999108	2021-07-06	United States
ORF1ab_2046_L	ORF1ab	2046	SRR15200909	6402	C	T	0,999367	2021-07-06	United States
ORF1ab_2287_S	ORF1ab	2287	SRR15200909	7124	C	T	1	2021-07-06	United States
ORF1ab_2930_L	ORF1ab	2930	SRR15200909	9053	G	T	1	2021-07-06	United States
ORF1ab_3255_I	ORF1ab	3255	SRR15200909	10029	C	T	0,999571	2021-07-06	United States
ORF1ab_3646_A	ORF1ab	3646	SRR15200909	11201	A	G	0,999054	2021-07-06	United States
ORF1ab_183_V	ORF1ab	183	SRR15200909	14014	T	G	1	2021-07-06	United States
ORF1ab_314_L	ORF1ab	314	SRR15200909	14408	C	T	1	2021-07-06	United States
ORF1ab_662_S	ORF1ab	662	SRR15200909	15451	G	A	0,998573	2021-07-06	United States
ORF1ab_1000_L	ORF1ab	1000	SRR15200909	16466	C	T	0,999737	2021-07-06	United States
ORF1ab_1918_V	ORF1ab	1918	SRR15200909	19220	C	T	0,999784	2021-07-06	United States
S_19_R	S	19	SRR15200909	21618	C	G	1	2021-07-06	United States
S_142_D	S	142	SRR15200909	21987	G	A	0,415225	2021-07-06	United States
S_156_NA	S	156	SRR15200909	22028	G	-AGTTCA	0,990533	2021-07-06	United States
S_452_R	S	452	SRR15200909	22917	T	G	0,993392	2021-07-06	United States
S_478_K	S	478	SRR15200909	22995	C	A	1	2021-07-06	United States
S_614_G	S	614	SRR15200909	23403	A	G	0,999226	2021-07-06	United States
S_681_R	S	681	SRR15200909	23604	C	G	1	2021-07-06	United States
S_950_N	S	950	SRR15200909	24410	G	A	0,86853	2021-07-06	United States
ORF3a_26_L	ORF3a	26	SRR15200909	25469	C	T	1	2021-07-06	United States
ORF3a_131_L	ORF3a	131	SRR15200909	25784	G	T	0,999359	2021-07-06	United States
M_82_T	M	82	SRR15200909	26767	T	C	1	2021-07-06	United States
ORF7a_82_A	ORF7a	82	SRR15200909	27638	T	C	1	2021-07-06	United States
ORF7a_120_I	ORF7a	120	SRR15200909	27752	C	T	0,997797	2021-07-06	United States
ORF7b_40_I	ORF7b	40	SRR15200909	27874	C	T	1	2021-07-06	United States
ORF8_72_H	ORF8	72	SRR15200909	28109	G	T	1	2021-07-06	United States
ORF8_118_NA	ORF8	118	SRR15200909	28247	A	-GATTTC	0,943203	2021-07-06	United States
N_63_G	N	63	SRR15200909	28461	A	G	0,990798	2021-07-06	United States
N_203_M	N	203	SRR15200909	28881	G	T	1	2021-07-06	United States
N_215_C	N	215	SRR15200909	28916	G	T	0,999143	2021-07-06	United States
N_377_Y	N	377	SRR15200909	29402	G	T	1	2021-07-06	United States
ORF1ab_309_L	ORF1ab	309	SRR15200910	1191	C	T	0,999246	2021-07-06	United States
ORF1ab_1640_L	ORF1ab	1640	SRR15200910	5184	C	T	0,999222	2021-07-06	United States
ORF1ab_1921_Q	ORF1ab	1921	SRR15200910	6027	C	A	1	2021-07-06	United States
ORF1ab_2980_N	ORF1ab	2980	SRR15200910	9203	G	A	0,998854	2021-07-06	United States
ORF1ab_3138_S	ORF1ab	3138	SRR15200910	9678	T	C	0,999605	2021-07-06	United States
ORF1ab_3580_Q	ORF1ab	3580	SRR15200910	11005	C	A	0,56583	2021-07-06	United States
ORF1ab_314_L	ORF1ab	314	SRR15200910	14408	C	T	1	2021-07-06	United States
ORF1ab_2310_R	ORF1ab	2310	SRR15200910	20396	A	G	1	2021-07-06	United States
S_19_R	S	19	SRR15200910	21618	C	G	1	2021-07-06	United States
S_77_T	S	77	SRR15200910	21792	A	C	1	2021-07-06	United States
S_142_D	S	142	SRR15200910	21987	G	A	0,739796	2021-07-06	United States
S_156_NA	S	156	SRR15200910	22028	G	-AGTTCA	0,996486	2021-07-06	United States
S_452_R	S	452	SRR15200910	22917	T	G	1	2021-07-06	United States
S_478_K	S	478	SRR15200910	22995	C	A	1	2021-07-06	United States
S_484_Q	S	484	SRR15200910	23012	G	C	1	2021-07-06	United States
S_614_G	S	614	SRR15200910	23403	A	G	0,999606	2021-07-06	United States
S_653_V	S	653	SRR15200910	23520	C	T	0,996084	2021-07-06	United States
S_681_R	S	681	SRR15200910	23604	C	G	0,998777	2021-07-06	United States
S_950_N	S	950	SRR15200910	24410	G	A	0,963136	2021-07-06	United States
ORF3a_26_L	ORF3a	26	SRR15200910	25469	C	T	1	2021-07-06	United States
M_82_T	M	82	SRR15200910	26767	T	C	0,998762	2021-07-06	United States
ORF7a_82_A	ORF7a	82	SRR15200910	27638	T	C	1	2021-07-06	United States
ORF7a_120_I	ORF7a	120	SRR15200910	27752	C	T	1	2021-07-06	United States
N_63_G	N	63	SRR15200910	28461	A	G	0,994631	2021-07-06	United States
N_203_M	N	203	SRR15200910	28881	G	T	1	2021-07-06	United States
N_377_Y	N	377	SRR15200910	29402	G	T	1	2021-07-06	United States
ORF1ab_25_G	ORF1ab	25	SRR15200911	339	A	G	0,711593	2021-07-06	United States
ORF1ab_1001_I	ORF1ab	1001	SRR15200911	3267	C	T	0,999705	2021-07-06	United States
ORF1ab_1708_D	ORF1ab	1708	SRR15200911	5388	C	A	0,999842	2021-07-06	United States
ORF1ab_2230_T	ORF1ab	2230	SRR15200911	6954	T	C	0,999456	2021-07-06	United States
ORF1ab_2259_I	ORF1ab	2259	SRR15200911	7042	G	T	0,999246	2021-07-06	United States
ORF1ab_3674_NA	ORF1ab	3674	SRR15200911	11287	G	-TCTGGTTTT	0,930866	2021-07-06	United States
ORF1ab_3676_S	ORF1ab	3676	SRR15200911	11291	G	A	0,924822	2021-07-06	United States
ORF1ab_3677_L	ORF1ab	3677	SRR15200911	11296	T	G	0,999034	2021-07-06	United States
ORF1ab_4354_I	ORF1ab	4354	SRR15200911	13326	C	T	0,0579125	2021-07-06	United States
ORF1ab_218_L	ORF1ab	218	SRR15200911	14120	C	T	0,999603	2021-07-06	United States
ORF1ab_314_L	ORF1ab	314	SRR15200911	14408	C	T	0,99945	2021-07-06	United States
ORF1ab_1643_V	ORF1ab	1643	SRR15200911	18395	C	T	0,998933	2021-07-06	United States
S_68_NA	S	68	SRR15200911	21764	A	-TACATG	0,440549	2021-07-06	United States
S_143_NA	S	143	SRR15200911	21990	T	-TTA	0,897309	2021-07-06	United States
S_501_Y	S	501	SRR15200911	23063	A	T	1	2021-07-06	United States
S_570_D	S	570	SRR15200911	23271	C	A	0,99975	2021-07-06	United States
S_614_G	S	614	SRR15200911	23403	A	G	0,999843	2021-07-06	United States
S_681_H	S	681	SRR15200911	23604	C	A	0,999904	2021-07-06	United States
S_716_I	S	716	SRR15200911	23709	C	T	0,999919	2021-07-06	United States
S_982_A	S	982	SRR15200911	24506	T	G	0,999686	2021-07-06	United States
S_1118_H	S	1118	SRR15200911	24914	G	C	0,99959	2021-07-06	United States
ORF8_27_*	ORF8	27	SRR15200911	27972	C	T	1	2021-07-06	United States
ORF8_52_I	ORF8	52	SRR15200911	28048	G	T	0,999399	2021-07-06	United States
ORF8_61_F	ORF8	61	SRR15200911	28075	G	T	0,999427	2021-07-06	United States
ORF8_68_*	ORF8	68	SRR15200911	28095	A	T	0,92876	2021-07-06	United States
ORF8_73_C	ORF8	73	SRR15200911	28111	A	G	0,999537	2021-07-06	United States
N_3_H	N	3	SRR15200911	28280	G	C	0,999887	2021-07-06	United States
N_3_V	N	3	SRR15200911	28281	A	T	0,999831	2021-07-06	United States
N_3_E	N	3	SRR15200911	28282	T	A	0,999635	2021-07-06	United States
N_203_K	N	203	SRR15200911	28881	G	A	0,999777	2021-07-06	United States
N_204_R	N	204	SRR15200911	28883	G	C	0,999566	2021-07-06	United States
N_235_F	N	235	SRR15200911	28977	C	T	0,997825	2021-07-06	United States
ORF1ab_1306_S	ORF1ab	1306	SRR15200912	4181	G	T	0,999428	2021-07-05	United States
ORF1ab_2046_L	ORF1ab	2046	SRR15200912	6402	C	T	0,998913	2021-07-05	United States
ORF1ab_2863_S	ORF1ab	2863	SRR15200912	8852	G	A	0,999324	2021-07-05	United States
ORF1ab_2930_L	ORF1ab	2930	SRR15200912	9053	G	T	0,999797	2021-07-05	United States
ORF1ab_3255_I	ORF1ab	3255	SRR15200912	10029	C	T	1	2021-07-05	United States
ORF1ab_3510_I	ORF1ab	3510	SRR15200912	10793	G	A	0,999492	2021-07-05	United States
ORF1ab_3646_A	ORF1ab	3646	SRR15200912	11201	A	G	0,999736	2021-07-05	United States
ORF1ab_314_L	ORF1ab	314	SRR15200912	14408	C	T	0,999372	2021-07-05	United States
ORF1ab_662_S	ORF1ab	662	SRR15200912	15451	G	A	0,997427	2021-07-05	United States
ORF1ab_1000_L	ORF1ab	1000	SRR15200912	16466	C	T	1	2021-07-05	United States
ORF1ab_1918_V	ORF1ab	1918	SRR15200912	19220	C	T	0,999517	2021-07-05	United States
S_19_R	S	19	SRR15200912	21618	C	G	1	2021-07-05	United States
S_156_NA	S	156	SRR15200912	22028	G	-AGTTCA	0,994652	2021-07-05	United States
S_452_R	S	452	SRR15200912	22917	T	G	1	2021-07-05	United States
S_478_K	S	478	SRR15200912	22995	C	A	1	2021-07-05	United States
S_614_G	S	614	SRR15200912	23403	A	G	0,999835	2021-07-05	United States
S_681_R	S	681	SRR15200912	23604	C	G	1	2021-07-05	United States
S_950_N	S	950	SRR15200912	24410	G	A	0,98759	2021-07-05	United States
S_1228_L	S	1228	SRR15200912	25244	G	T	0,427507	2021-07-05	United States
ORF3a_26_L	ORF3a	26	SRR15200912	25469	C	T	0,999677	2021-07-05	United States
M_82_T	M	82	SRR15200912	26767	T	C	1	2021-07-05	United States
ORF7a_82_A	ORF7a	82	SRR15200912	27638	T	C	1	2021-07-05	United States
ORF7a_120_I	ORF7a	120	SRR15200912	27752	C	T	1	2021-07-05	United States
ORF7b_40_I	ORF7b	40	SRR15200912	27874	C	T	1	2021-07-05	United States
ORF8_118_NA	ORF8	118	SRR15200912	28247	A	-GATTTC	0,8841	2021-07-05	United States
ORF8_120_L	ORF8	120	SRR15200912	28253	C	A	0,991037	2021-07-05	United States
N_63_G	N	63	SRR15200912	28461	A	G	0,958925	2021-07-05	United States
N_203_M	N	203	SRR15200912	28881	G	T	1	2021-07-05	United States
N_215_C	N	215	SRR15200912	28916	G	T	1	2021-07-05	United States
N_377_Y	N	377	SRR15200912	29402	G	T	1	2021-07-05	United States
ORF10_24_H	ORF10	24	SRR15200912	29628	G	A	1	2021-07-05	United States
ORF1ab_309_L	ORF1ab	309	SRR15200914	1191	C	T	0,999471	2021-07-06	United States
ORF1ab_569_T	ORF1ab	569	SRR15200914	1971	T	C	1	2021-07-06	United States
ORF1ab_1640_L	ORF1ab	1640	SRR15200914	5184	C	T	1	2021-07-06	United States
ORF1ab_3209_V	ORF1ab	3209	SRR15200914	9891	C	T	1	2021-07-06	United States
ORF1ab_3589_I	ORF1ab	3589	SRR15200914	11031	C	T	0,243046	2021-07-06	United States
ORF1ab_3603_NA	ORF1ab	3603	SRR15200914	11074	C	-T	0,05713	2021-07-06	United States
ORF1ab_3718_A	ORF1ab	3718	SRR15200914	11418	T	C	1	2021-07-06	United States
ORF1ab_314_L	ORF1ab	314	SRR15200914	14408	C	T	0,99947	2021-07-06	United States
ORF1ab_662_S	ORF1ab	662	SRR15200914	15451	G	A	0,997417	2021-07-06	United States
ORF1ab_1000_L	ORF1ab	1000	SRR15200914	16466	C	T	0,998865	2021-07-06	United States
ORF1ab_1570_L	ORF1ab	1570	SRR15200914	18176	C	T	0,999669	2021-07-06	United States
S_19_R	S	19	SRR15200914	21618	C	G	1	2021-07-06	United States
S_156_NA	S	156	SRR15200914	22028	G	-AGTTCA	0,971326	2021-07-06	United States
S_209_NA	S	209	SRR15200914	22188	C	-TAT	0,9	2021-07-06	United States
S_579_S	S	579	SRR15200914	23297	C	T	0,322955	2021-07-06	United States
S_614_G	S	614	SRR15200914	23403	A	G	0,999737	2021-07-06	United States
S_681_R	S	681	SRR15200914	23604	C	G	1	2021-07-06	United States
S_950_N	S	950	SRR15200914	24410	G	A	0,997857	2021-07-06	United States
ORF3a_26_L	ORF3a	26	SRR15200914	25469	C	T	1	2021-07-06	United States
M_82_T	M	82	SRR15200914	26767	T	C	0,999566	2021-07-06	United States
ORF8_118_NA	ORF8	118	SRR15200914	28247	A	-GATTTC	0,872933	2021-07-06	United States
ORF8_120_L	ORF8	120	SRR15200914	28253	C	A	0,996923	2021-07-06	United States
N_63_G	N	63	SRR15200914	28461	A	G	0,986255	2021-07-06	United States
N_203_M	N	203	SRR15200914	28881	G	T	1	2021-07-06	United States
N_253_V	N	253	SRR15200914	29031	A	T	0,0573913	2021-07-06	United States
ORF1ab_646_L	ORF1ab	646	SRR15200917	2202	G	T	0,999797	2021-07-05	United States
ORF1ab_1306_S	ORF1ab	1306	SRR15200917	4181	G	T	0,99971	2021-07-05	United States
ORF1ab_2046_L	ORF1ab	2046	SRR15200917	6402	C	T	0,999143	2021-07-05	United States
ORF1ab_2287_S	ORF1ab	2287	SRR15200917	7124	C	T	1	2021-07-05	United States
ORF1ab_2930_L	ORF1ab	2930	SRR15200917	9053	G	T	0,999832	2021-07-05	United States
ORF1ab_3255_I	ORF1ab	3255	SRR15200917	10029	C	T	0,999929	2021-07-05	United States
ORF1ab_3646_A	ORF1ab	3646	SRR15200917	11201	A	G	0,999785	2021-07-05	United States
ORF1ab_240_M	ORF1ab	240	SRR15200917	14186	G	T	0,995861	2021-07-05	United States
ORF1ab_314_L	ORF1ab	314	SRR15200917	14408	C	T	0,999919	2021-07-05	United States
ORF1ab_662_S	ORF1ab	662	SRR15200917	15451	G	A	0,997961	2021-07-05	United States
ORF1ab_1000_L	ORF1ab	1000	SRR15200917	16466	C	T	0,999764	2021-07-05	United States
ORF1ab_1441_H	ORF1ab	1441	SRR15200917	17790	G	T	0,999835	2021-07-05	United States
ORF1ab_1918_V	ORF1ab	1918	SRR15200917	19220	C	T	0,999709	2021-07-05	United States
S_19_R	S	19	SRR15200917	21618	C	G	0,999967	2021-07-05	United States
S_95_I	S	95	SRR15200917	21846	C	T	0,999879	2021-07-05	United States
S_142_D	S	142	SRR15200917	21987	G	A	0,394279	2021-07-05	United States
S_156_NA	S	156	SRR15200917	22028	G	-AGTTCA	0,986787	2021-07-05	United States
S_452_R	S	452	SRR15200917	22917	T	G	0,999442	2021-07-05	United States
S_478_K	S	478	SRR15200917	22995	C	A	0,99974	2021-07-05	United States
S_614_G	S	614	SRR15200917	23403	A	G	0,999808	2021-07-05	United States
S_681_R	S	681	SRR15200917	23604	C	G	1	2021-07-05	United States
S_950_N	S	950	SRR15200917	24410	G	A	0,673728	2021-07-05	United States
ORF3a_26_L	ORF3a	26	SRR15200917	25469	C	T	0,999925	2021-07-05	United States
M_82_T	M	82	SRR15200917	26767	T	C	0,99964	2021-07-05	United States
ORF7a_82_A	ORF7a	82	SRR15200917	27638	T	C	0,999648	2021-07-05	United States
ORF7a_120_I	ORF7a	120	SRR15200917	27752	C	T	0,999824	2021-07-05	United States
ORF7b_40_I	ORF7b	40	SRR15200917	27874	C	T	0,999769	2021-07-05	United States
ORF8_118_NA	ORF8	118	SRR15200917	28247	A	-GATTTC	0,918216	2021-07-05	United States
ORF8_120_L	ORF8	120	SRR15200917	28253	C	A	0,998077	2021-07-05	United States
N_63_G	N	63	SRR15200917	28461	A	G	0,84711	2021-07-05	United States
N_203_M	N	203	SRR15200917	28881	G	T	0,999879	2021-07-05	United States
N_215_C	N	215	SRR15200917	28916	G	T	0,999521	2021-07-05	United States
N_377_Y	N	377	SRR15200917	29402	G	T	0,99886	2021-07-05	United States
ORF1ab_209_C	ORF1ab	209	SRR15200918	890	G	T	0,999775	2021-07-05	United States
ORF1ab_1633_D	ORF1ab	1633	SRR15200918	5164	G	T	0,999887	2021-07-05	United States
ORF1ab_1640_L	ORF1ab	1640	SRR15200918	5184	C	T	0,998946	2021-07-05	United States
ORF1ab_3209_V	ORF1ab	3209	SRR15200918	9891	C	T	0,999782	2021-07-05	United States
ORF1ab_3718_A	ORF1ab	3718	SRR15200918	11418	T	C	0,999954	2021-07-05	United States
ORF1ab_3750_I	ORF1ab	3750	SRR15200918	11514	C	T	0,999704	2021-07-05	United States
ORF1ab_314_L	ORF1ab	314	SRR15200918	14408	C	T	0,99965	2021-07-05	United States
ORF1ab_662_S	ORF1ab	662	SRR15200918	15451	G	A	0,998599	2021-07-05	United States
ORF1ab_1000_L	ORF1ab	1000	SRR15200918	16466	C	T	0,99988	2021-07-05	United States
S_19_R	S	19	SRR15200918	21618	C	G	0,998532	2021-07-05	United States
S_142_D	S	142	SRR15200918	21987	G	A	0,369593	2021-07-05	United States
S_156_NA	S	156	SRR15200918	22028	G	-AGTTCA	0,984833	2021-07-05	United States
S_222_V	S	222	SRR15200918	22227	C	T	0,999528	2021-07-05	United States
S_289_I	S	289	SRR15200918	22427	G	A	1	2021-07-05	United States
S_452_R	S	452	SRR15200918	22917	T	G	1	2021-07-05	United States
S_478_K	S	478	SRR15200918	22995	C	A	1	2021-07-05	United States
S_614_G	S	614	SRR15200918	23403	A	G	0,999661	2021-07-05	United States
S_681_R	S	681	SRR15200918	23604	C	G	1	2021-07-05	United States
S_950_N	S	950	SRR15200918	24410	G	A	0,500561	2021-07-05	United States
ORF3a_26_L	ORF3a	26	SRR15200918	25469	C	T	1	2021-07-05	United States
M_82_T	M	82	SRR15200918	26767	T	C	0,999514	2021-07-05	United States
ORF7a_82_A	ORF7a	82	SRR15200918	27638	T	C	0,999724	2021-07-05	United States
ORF7a_120_I	ORF7a	120	SRR15200918	27752	C	T	0,999471	2021-07-05	United States
ORF8_118_NA	ORF8	118	SRR15200918	28247	A	-GATTTC	0,954317	2021-07-05	United States
ORF8_120_L	ORF8	120	SRR15200918	28253	C	A	0,998824	2021-07-05	United States
N_18_V	N	18	SRR15200918	28326	G	T	0,999882	2021-07-05	United States
N_63_G	N	63	SRR15200918	28461	A	G	0,836042	2021-07-05	United States
N_203_M	N	203	SRR15200918	28881	G	T	0,999793	2021-07-05	United States
N_254_T	N	254	SRR15200918	29033	G	A	0,113451	2021-07-05	United States
N_377_Y	N	377	SRR15200918	29402	G	T	1	2021-07-05	United States
ORF1ab_1633_D	ORF1ab	1633	SRR15200919	5164	G	T	1	2021-07-06	United States
ORF1ab_1640_L	ORF1ab	1640	SRR15200919	5184	C	T	1	2021-07-06	United States
ORF1ab_2127_S	ORF1ab	2127	SRR15200919	6645	T	C	1	2021-07-06	United States
ORF1ab_3209_V	ORF1ab	3209	SRR15200919	9891	C	T	0,998597	2021-07-06	United States
ORF1ab_3718_A	ORF1ab	3718	SRR15200919	11418	T	C	0,999855	2021-07-06	United States
ORF1ab_3750_I	ORF1ab	3750	SRR15200919	11514	C	T	0,999406	2021-07-06	United States
ORF1ab_314_L	ORF1ab	314	SRR15200919	14408	C	T	0,999394	2021-07-06	United States
ORF1ab_662_S	ORF1ab	662	SRR15200919	15451	G	A	0,997752	2021-07-06	United States
ORF1ab_1000_L	ORF1ab	1000	SRR15200919	16466	C	T	0,999777	2021-07-06	United States
S_19_R	S	19	SRR15200919	21618	C	G	1	2021-07-06	United States
S_142_D	S	142	SRR15200919	21987	G	A	0,944526	2021-07-06	United States
S_156_NA	S	156	SRR15200919	22028	G	-AGTTCA	0,991438	2021-07-06	United States
S_222_V	S	222	SRR15200919	22227	C	T	1	2021-07-06	United States
S_289_I	S	289	SRR15200919	22427	G	A	1	2021-07-06	United States
S_452_R	S	452	SRR15200919	22917	T	G	1	2021-07-06	United States
S_478_K	S	478	SRR15200919	22995	C	A	1	2021-07-06	United States
S_614_G	S	614	SRR15200919	23403	A	G	0,999758	2021-07-06	United States
S_681_R	S	681	SRR15200919	23604	C	G	1	2021-07-06	United States
S_950_N	S	950	SRR15200919	24410	G	A	0,990671	2021-07-06	United States
ORF3a_26_L	ORF3a	26	SRR15200919	25469	C	T	0,999766	2021-07-06	United States
M_82_T	M	82	SRR15200919	26767	T	C	0,999185	2021-07-06	United States
ORF7a_120_I	ORF7a	120	SRR15200919	27752	C	T	1	2021-07-06	United States
ORF8_118_NA	ORF8	118	SRR15200919	28247	A	-GATTTC	0,927541	2021-07-06	United States
ORF8_119_V	ORF8	119	SRR15200919	28249	A	T	1	2021-07-06	United States
ORF8_120_L	ORF8	120	SRR15200919	28253	C	A	0,999224	2021-07-06	United States
N_18_V	N	18	SRR15200919	28326	G	T	0,999915	2021-07-06	United States
N_63_G	N	63	SRR15200919	28461	A	G	0,977795	2021-07-06	United States
N_203_M	N	203	SRR15200919	28881	G	T	1	2021-07-06	United States
N_377_Y	N	377	SRR15200919	29402	G	T	1	2021-07-06	United States
ORF1ab_1001_I	ORF1ab	1001	SRR15200920	3267	C	T	0,999577	2021-07-05	United States
ORF1ab_1708_D	ORF1ab	1708	SRR15200920	5388	C	A	0,999821	2021-07-05	United States
ORF1ab_2230_T	ORF1ab	2230	SRR15200920	6954	T	C	0,999891	2021-07-05	United States
ORF1ab_2345_V	ORF1ab	2345	SRR15200920	7299	C	T	0,999564	2021-07-05	United States
ORF1ab_3674_NA	ORF1ab	3674	SRR15200920	11287	G	-TCTGGTTTT	0,920973	2021-07-05	United States
ORF1ab_3676_S	ORF1ab	3676	SRR15200920	11291	G	A	0,937712	2021-07-05	United States
ORF1ab_3677_L	ORF1ab	3677	SRR15200920	11296	T	G	0,996831	2021-07-05	United States
ORF1ab_314_L	ORF1ab	314	SRR15200920	14408	C	T	0,999564	2021-07-05	United States
ORF1ab_1677_I	ORF1ab	1677	SRR15200920	18498	G	T	0,999788	2021-07-05	United States
S_68_NA	S	68	SRR15200920	21764	A	-TACATG	0,437034	2021-07-05	United States
S_143_NA	S	143	SRR15200920	21990	T	-TTA	0,91972	2021-07-05	United States
S_501_Y	S	501	SRR15200920	23063	A	T	0,999941	2021-07-05	United States
S_570_D	S	570	SRR15200920	23271	C	A	0,999691	2021-07-05	United States
S_614_G	S	614	SRR15200920	23403	A	G	0,999847	2021-07-05	United States
S_681_H	S	681	SRR15200920	23604	C	A	0,999818	2021-07-05	United States
S_716_I	S	716	SRR15200920	23709	C	T	0,999844	2021-07-05	United States
S_982_A	S	982	SRR15200920	24506	T	G	0,999888	2021-07-05	United States
S_1118_H	S	1118	SRR15200920	24914	G	C	0,999768	2021-07-05	United States
ORF3a_34_M	ORF3a	34	SRR15200920	25493	C	T	0,998576	2021-07-05	United States
ORF8_27_*	ORF8	27	SRR15200920	27972	C	T	0,999613	2021-07-05	United States
ORF8_52_I	ORF8	52	SRR15200920	28048	G	T	0,999595	2021-07-05	United States
ORF8_68_*	ORF8	68	SRR15200920	28095	A	T	0,849323	2021-07-05	United States
ORF8_73_C	ORF8	73	SRR15200920	28111	A	G	0,999854	2021-07-05	United States
N_3_H	N	3	SRR15200920	28280	G	C	0,999916	2021-07-05	United States
N_3_V	N	3	SRR15200920	28281	A	T	0,99986	2021-07-05	United States
N_3_E	N	3	SRR15200920	28282	T	A	0,999846	2021-07-05	United States
N_202_C	N	202	SRR15200920	28877	A	T	0,999761	2021-07-05	United States
N_202_T	N	202	SRR15200920	28878	G	C	0,99996	2021-07-05	United States
N_203_K	N	203	SRR15200920	28881	G	A	0,999796	2021-07-05	United States
N_204_R	N	204	SRR15200920	28883	G	C	0,99996	2021-07-05	United States
N_235_F	N	235	SRR15200920	28977	C	T	0,999515	2021-07-05	United States
ORF1ab_309_L	ORF1ab	309	SRR15200921	1191	C	T	0,999857	2021-07-06	United States
ORF1ab_1640_L	ORF1ab	1640	SRR15200921	5184	C	T	0,999434	2021-07-06	United States
ORF1ab_1921_Q	ORF1ab	1921	SRR15200921	6027	C	A	0,999894	2021-07-06	United States
ORF1ab_2980_N	ORF1ab	2980	SRR15200921	9203	G	A	0,999659	2021-07-06	United States
ORF1ab_3138_S	ORF1ab	3138	SRR15200921	9678	T	C	0,999894	2021-07-06	United States
ORF1ab_3580_Q	ORF1ab	3580	SRR15200921	11005	C	A	0,4459	2021-07-06	United States
ORF1ab_314_L	ORF1ab	314	SRR15200921	14408	C	T	0,999537	2021-07-06	United States
ORF1ab_2310_R	ORF1ab	2310	SRR15200921	20396	A	G	0,999648	2021-07-06	United States
S_19_R	S	19	SRR15200921	21618	C	G	1	2021-07-06	United States
S_77_T	S	77	SRR15200921	21792	A	C	0,999911	2021-07-06	United States
S_142_D	S	142	SRR15200921	21987	G	A	0,427407	2021-07-06	United States
S_156_NA	S	156	SRR15200921	22028	G	-AGTTCA	0,984982	2021-07-06	United States
S_452_R	S	452	SRR15200921	22917	T	G	0,999557	2021-07-06	United States
S_478_K	S	478	SRR15200921	22995	C	A	0,999858	2021-07-06	United States
S_614_G	S	614	SRR15200921	23403	A	G	0,999789	2021-07-06	United States
S_681_R	S	681	SRR15200921	23604	C	G	0,999856	2021-07-06	United States
S_950_N	S	950	SRR15200921	24410	G	A	0,876195	2021-07-06	United States
ORF3a_26_L	ORF3a	26	SRR15200921	25469	C	T	0,999728	2021-07-06	United States
M_82_T	M	82	SRR15200921	26767	T	C	0,99963	2021-07-06	United States
M_210_Q	M	210	SRR15200921	27152	T	G	0,0937495	2021-07-06	United States
ORF7a_82_A	ORF7a	82	SRR15200921	27638	T	C	0,999756	2021-07-06	United States
ORF7a_120_I	ORF7a	120	SRR15200921	27752	C	T	1	2021-07-06	United States
N_63_G	N	63	SRR15200921	28461	A	G	0,953413	2021-07-06	United States
N_203_M	N	203	SRR15200921	28881	G	T	0,999744	2021-07-06	United States
N_377_Y	N	377	SRR15200921	29402	G	T	0,999376	2021-07-06	United States
ORF1ab_1001_I	ORF1ab	1001	SRR15200922	3267	C	T	0,999642	2021-07-05	United States
ORF1ab_1708_D	ORF1ab	1708	SRR15200922	5388	C	A	0,999912	2021-07-05	United States
ORF1ab_2230_T	ORF1ab	2230	SRR15200922	6954	T	C	0,999961	2021-07-05	United States
ORF1ab_2345_V	ORF1ab	2345	SRR15200922	7299	C	T	0,996671	2021-07-05	United States
ORF1ab_3674_NA	ORF1ab	3674	SRR15200922	11287	G	-TCTGGTTTT	0,932123	2021-07-05	United States
ORF1ab_3676_S	ORF1ab	3676	SRR15200922	11291	G	A	0,928389	2021-07-05	United States
ORF1ab_3677_L	ORF1ab	3677	SRR15200922	11296	T	G	0,998068	2021-07-05	United States
ORF1ab_314_L	ORF1ab	314	SRR15200922	14408	C	T	0,999598	2021-07-05	United States
ORF1ab_1677_I	ORF1ab	1677	SRR15200922	18498	G	T	0,999897	2021-07-05	United States
S_68_NA	S	68	SRR15200922	21764	A	-TACATG	0,426658	2021-07-05	United States
S_143_NA	S	143	SRR15200922	21990	T	-TTA	0,904165	2021-07-05	United States
S_501_Y	S	501	SRR15200922	23063	A	T	1	2021-07-05	United States
S_570_D	S	570	SRR15200922	23271	C	A	0,999476	2021-07-05	United States
S_614_G	S	614	SRR15200922	23403	A	G	0,999841	2021-07-05	United States
S_681_H	S	681	SRR15200922	23604	C	A	0,999698	2021-07-05	United States
S_716_I	S	716	SRR15200922	23709	C	T	0,999681	2021-07-05	United States
S_982_A	S	982	SRR15200922	24506	T	G	0,999844	2021-07-05	United States
S_1118_H	S	1118	SRR15200922	24914	G	C	0,99957	2021-07-05	United States
ORF3a_34_M	ORF3a	34	SRR15200922	25493	C	T	0,999388	2021-07-05	United States
ORF8_27_*	ORF8	27	SRR15200922	27972	C	T	0,999694	2021-07-05	United States
ORF8_52_I	ORF8	52	SRR15200922	28048	G	T	0,99982	2021-07-05	United States
ORF8_68_*	ORF8	68	SRR15200922	28095	A	T	0,896222	2021-07-05	United States
ORF8_73_C	ORF8	73	SRR15200922	28111	A	G	0,999893	2021-07-05	United States
N_3_H	N	3	SRR15200922	28280	G	C	0,999983	2021-07-05	United States
N_3_V	N	3	SRR15200922	28281	A	T	0,999949	2021-07-05	United States
N_3_E	N	3	SRR15200922	28282	T	A	0,999983	2021-07-05	United States
N_202_C	N	202	SRR15200922	28877	A	T	0,999621	2021-07-05	United States
N_202_T	N	202	SRR15200922	28878	G	C	0,999811	2021-07-05	United States
N_203_K	N	203	SRR15200922	28881	G	A	0,999936	2021-07-05	United States
N_204_R	N	204	SRR15200922	28883	G	C	0,999559	2021-07-05	United States
N_235_F	N	235	SRR15200922	28977	C	T	0,999068	2021-07-05	United States
ORF1ab_1001_I	ORF1ab	1001	SRR15200923	3267	C	T	0,99965	2021-07-05	United States
ORF1ab_1708_D	ORF1ab	1708	SRR15200923	5388	C	A	0,999825	2021-07-05	United States
ORF1ab_2230_T	ORF1ab	2230	SRR15200923	6954	T	C	1	2021-07-05	United States
ORF1ab_3674_NA	ORF1ab	3674	SRR15200923	11287	G	-TCTGGTTTT	0,927463	2021-07-05	United States
ORF1ab_3676_S	ORF1ab	3676	SRR15200923	11291	G	A	0,678167	2021-07-05	United States
ORF1ab_3677_L	ORF1ab	3677	SRR15200923	11296	T	G	0,998358	2021-07-05	United States
ORF1ab_3697_V	ORF1ab	3697	SRR15200923	11355	C	T	0,0731535	2021-07-05	United States
ORF1ab_314_L	ORF1ab	314	SRR15200923	14408	C	T	0,999781	2021-07-05	United States
ORF1ab_1677_I	ORF1ab	1677	SRR15200923	18498	G	T	0,999811	2021-07-05	United States
S_68_NA	S	68	SRR15200923	21764	A	-TACATG	0,458411	2021-07-05	United States
S_143_NA	S	143	SRR15200923	21990	T	-TTA	0,904937	2021-07-05	United States
S_501_Y	S	501	SRR15200923	23063	A	T	1	2021-07-05	United States
S_570_D	S	570	SRR15200923	23271	C	A	0,999734	2021-07-05	United States
S_614_G	S	614	SRR15200923	23403	A	G	0,999874	2021-07-05	United States
S_681_H	S	681	SRR15200923	23604	C	A	0,997908	2021-07-05	United States
S_716_I	S	716	SRR15200923	23709	C	T	1	2021-07-05	United States
S_982_A	S	982	SRR15200923	24506	T	G	0,999931	2021-07-05	United States
S_1118_H	S	1118	SRR15200923	24914	G	C	0,999786	2021-07-05	United States
ORF3a_34_M	ORF3a	34	SRR15200923	25493	C	T	0,998234	2021-07-05	United States
ORF8_27_*	ORF8	27	SRR15200923	27972	C	T	1	2021-07-05	United States
ORF8_52_I	ORF8	52	SRR15200923	28048	G	T	0,999436	2021-07-05	United States
ORF8_68_*	ORF8	68	SRR15200923	28095	A	T	0,937978	2021-07-05	United States
ORF8_73_C	ORF8	73	SRR15200923	28111	A	G	0,999914	2021-07-05	United States
N_3_H	N	3	SRR15200923	28280	G	C	0,999814	2021-07-05	United States
N_3_V	N	3	SRR15200923	28281	A	T	0,999917	2021-07-05	United States
N_3_E	N	3	SRR15200923	28282	T	A	0,999938	2021-07-05	United States
N_202_C	N	202	SRR15200923	28877	A	T	1	2021-07-05	United States
N_202_T	N	202	SRR15200923	28878	G	C	1	2021-07-05	United States
N_203_K	N	203	SRR15200923	28881	G	A	1	2021-07-05	United States
N_204_R	N	204	SRR15200923	28883	G	C	1	2021-07-05	United States
N_235_F	N	235	SRR15200923	28977	C	T	1	2021-07-05	United States
ORF1ab_309_L	ORF1ab	309	SRR15200927	1191	C	T	0,999898	2021-07-06	United States
ORF1ab_538_A	ORF1ab	538	SRR15200927	1877	T	G	0,419796	2021-07-06	United States
ORF1ab_1640_L	ORF1ab	1640	SRR15200927	5184	C	T	0,99945	2021-07-06	United States
ORF1ab_3209_V	ORF1ab	3209	SRR15200927	9891	C	T	0,999535	2021-07-06	United States
ORF1ab_3718_A	ORF1ab	3718	SRR15200927	11418	T	C	0,999684	2021-07-06	United States
ORF1ab_314_L	ORF1ab	314	SRR15200927	14408	C	T	0,999514	2021-07-06	United States
ORF1ab_662_S	ORF1ab	662	SRR15200927	15451	G	A	0,998533	2021-07-06	United States
ORF1ab_1000_L	ORF1ab	1000	SRR15200927	16466	C	T	0,999836	2021-07-06	United States
ORF1ab_1570_L	ORF1ab	1570	SRR15200927	18176	C	T	0,999811	2021-07-06	United States
ORF1ab_1898_F	ORF1ab	1898	SRR15200927	19160	C	T	0,999818	2021-07-06	United States
ORF1ab_2417_I	ORF1ab	2417	SRR15200927	20718	G	T	0,999452	2021-07-06	United States
S_19_R	S	19	SRR15200927	21618	C	G	1	2021-07-06	United States
S_142_D	S	142	SRR15200927	21987	G	A	0,418756	2021-07-06	United States
S_156_NA	S	156	SRR15200927	22028	G	-AGTTCA	0,987953	2021-07-06	United States
S_452_R	S	452	SRR15200927	22917	T	G	0,999572	2021-07-06	United States
S_478_K	S	478	SRR15200927	22995	C	A	0,999196	2021-07-06	United States
S_614_G	S	614	SRR15200927	23403	A	G	0,99973	2021-07-06	United States
S_681_R	S	681	SRR15200927	23604	C	G	1	2021-07-06	United States
S_950_N	S	950	SRR15200927	24410	G	A	0,761429	2021-07-06	United States
ORF3a_26_L	ORF3a	26	SRR15200927	25469	C	T	0,999226	2021-07-06	United States
M_82_T	M	82	SRR15200927	26767	T	C	0,999776	2021-07-06	United States
ORF7a_82_A	ORF7a	82	SRR15200927	27638	T	C	0,999591	2021-07-06	United States
ORF7a_116_F	ORF7a	116	SRR15200927	27739	C	T	0,999846	2021-07-06	United States
ORF7a_120_I	ORF7a	120	SRR15200927	27752	C	T	0,999552	2021-07-06	United States
ORF8_118_NA	ORF8	118	SRR15200927	28247	A	-GATTTC	0,920919	2021-07-06	United States
ORF8_120_L	ORF8	120	SRR15200927	28253	C	A	0,996226	2021-07-06	United States
N_63_G	N	63	SRR15200927	28461	A	G	0,946518	2021-07-06	United States
N_203_M	N	203	SRR15200927	28881	G	T	1	2021-07-06	United States
N_279_S	N	279	SRR15200927	29108	C	T	0,999708	2021-07-06	United States
N_377_Y	N	377	SRR15200927	29402	G	T	0,998322	2021-07-06	United States
ORF1ab_1055_A	ORF1ab	1055	SRR15200928	3428	A	G	0,999351	2021-07-05	United States
ORF1ab_1538_I	ORF1ab	1538	SRR15200928	4878	C	T	1	2021-07-05	United States
ORF1ab_3255_I	ORF1ab	3255	SRR15200928	10029	C	T	1	2021-07-05	United States
ORF1ab_3729_R	ORF1ab	3729	SRR15200928	11451	A	G	1	2021-07-05	United States
ORF1ab_314_L	ORF1ab	314	SRR15200928	14408	C	T	1	2021-07-05	United States
ORF1ab_335_I	ORF1ab	335	SRR15200928	14471	C	T	1	2021-07-05	United States
ORF1ab_1342_S	ORF1ab	1342	SRR15200928	17491	C	T	1	2021-07-05	United States
S_76_I	S	76	SRR15200928	21789	C	T	1	2021-07-05	United States
S_95_I	S	95	SRR15200928	21846	C	T	1	2021-07-05	United States
S_143_NA	S	143	SRR15200928	21990	T	+TAC	0,754587	2021-07-05	United States
S_346_K	S	346	SRR15200928	22599	G	A	0,999248	2021-07-05	United States
S_614_G	S	614	SRR15200928	23403	A	G	0,999339	2021-07-05	United States
S_681_H	S	681	SRR15200928	23604	C	A	1	2021-07-05	United States
S_809_S	S	809	SRR15200928	23987	C	T	1	2021-07-05	United States
S_950_N	S	950	SRR15200928	24410	G	A	0,903974	2021-07-05	United States
ORF3a_57_H	ORF3a	57	SRR15200928	25563	G	T	1	2021-07-05	United States
ORF3a_106_F	ORF3a	106	SRR15200928	25708	C	T	0,999124	2021-07-05	United States
ORF3a_255_NA	ORF3a	255	SRR15200928	26157	T	-GTTA	0,924138	2021-07-05	United States
ORF8_11_K	ORF8	11	SRR15200928	27925	C	A	1	2021-07-05	United States
ORF8_38_S	ORF8	38	SRR15200928	28005	C	T	1	2021-07-05	United States
ORF8_67_F	ORF8	67	SRR15200928	28093	C	T	0,775758	2021-07-05	United States
N_187_L	N	187	SRR15200928	28833	C	T	1	2021-07-05	United States
N_205_I	N	205	SRR15200928	28887	C	T	1	2021-07-05	United States
ORF1ab_1055_A	ORF1ab	1055	SRR15200929	3428	A	G	0,999849	2021-07-05	United States
ORF1ab_1538_I	ORF1ab	1538	SRR15200929	4878	C	T	0,999429	2021-07-05	United States
ORF1ab_2035_R	ORF1ab	2035	SRR15200929	6368	G	A	0,999814	2021-07-05	United States
ORF1ab_3255_I	ORF1ab	3255	SRR15200929	10029	C	T	0,999409	2021-07-05	United States
ORF1ab_3729_R	ORF1ab	3729	SRR15200929	11451	A	G	0,999949	2021-07-05	United States
ORF1ab_314_L	ORF1ab	314	SRR15200929	14408	C	T	0,999786	2021-07-05	United States
ORF1ab_512_C	ORF1ab	512	SRR15200929	15002	A	G	1	2021-07-05	United States
ORF1ab_1342_S	ORF1ab	1342	SRR15200929	17491	C	T	0,999898	2021-07-05	United States
ORF1ab_1667_R	ORF1ab	1667	SRR15200929	18466	G	A	0,163966	2021-07-05	United States
S_95_I	S	95	SRR15200929	21846	C	T	1	2021-07-05	United States
S_143_NA	S	143	SRR15200929	21990	T	+TAC	0,775455	2021-07-05	United States
S_144_N	S	144	SRR15200929	21992	T	A	0,24183	2021-07-05	United States
S_144_S	S	144	SRR15200929	21993	A	C	0,283871	2021-07-05	United States
S_145_N	S	145	SRR15200929	21995	T	A	0,0616438	2021-07-05	United States
S_346_K	S	346	SRR15200929	22599	G	A	0,999685	2021-07-05	United States
S_484_K	S	484	SRR15200929	23012	G	A	1	2021-07-05	United States
S_501_Y	S	501	SRR15200929	23063	A	T	0,999059	2021-07-05	United States
S_614_G	S	614	SRR15200929	23403	A	G	0,999922	2021-07-05	United States
S_681_H	S	681	SRR15200929	23604	C	A	0,999731	2021-07-05	United States
S_950_N	S	950	SRR15200929	24410	G	A	0,959316	2021-07-05	United States
ORF3a_57_H	ORF3a	57	SRR15200929	25563	G	T	0,999849	2021-07-05	United States
ORF3a_255_NA	ORF3a	255	SRR15200929	26157	T	-GTTA	0,924591	2021-07-05	United States
ORF8_11_K	ORF8	11	SRR15200929	27925	C	A	1	2021-07-05	United States
ORF8_24_P	ORF8	24	SRR15200929	27963	T	C	1	2021-07-05	United States
ORF8_38_S	ORF8	38	SRR15200929	28005	C	T	0,999501	2021-07-05	United States
ORF8_67_F	ORF8	67	SRR15200929	28093	C	T	0,898332	2021-07-05	United States
N_205_I	N	205	SRR15200929	28887	C	T	0,999195	2021-07-05	United States
ORF1ab_1306_S	ORF1ab	1306	SRR15200930	4181	G	T	0,999947	2021-07-06	United States
ORF1ab_2046_L	ORF1ab	2046	SRR15200930	6402	C	T	0,999137	2021-07-06	United States
ORF1ab_2287_S	ORF1ab	2287	SRR15200930	7124	C	T	0,999845	2021-07-06	United States
ORF1ab_2930_L	ORF1ab	2930	SRR15200930	9053	G	T	0,999308	2021-07-06	United States
ORF1ab_3255_I	ORF1ab	3255	SRR15200930	10029	C	T	0,999747	2021-07-06	United States
ORF1ab_3646_A	ORF1ab	3646	SRR15200930	11201	A	G	0,999662	2021-07-06	United States
ORF1ab_314_L	ORF1ab	314	SRR15200930	14408	C	T	0,999416	2021-07-06	United States
ORF1ab_662_S	ORF1ab	662	SRR15200930	15451	G	A	0,997994	2021-07-06	United States
ORF1ab_1000_L	ORF1ab	1000	SRR15200930	16466	C	T	0,999786	2021-07-06	United States
ORF1ab_1257_V	ORF1ab	1257	SRR15200930	17236	A	G	0,999838	2021-07-06	United States
ORF1ab_1918_V	ORF1ab	1918	SRR15200930	19220	C	T	0,999397	2021-07-06	United States
S_19_R	S	19	SRR15200930	21618	C	G	0,999892	2021-07-06	United States
S_142_D	S	142	SRR15200930	21987	G	A	0,410407	2021-07-06	United States
S_156_NA	S	156	SRR15200930	22028	G	-AGTTCA	0,990318	2021-07-06	United States
S_452_R	S	452	SRR15200930	22917	T	G	0,999643	2021-07-06	United States
S_478_K	S	478	SRR15200930	22995	C	A	0,999642	2021-07-06	United States
S_614_G	S	614	SRR15200930	23403	A	G	0,999683	2021-07-06	United States
S_681_R	S	681	SRR15200930	23604	C	G	0,999499	2021-07-06	United States
S_950_N	S	950	SRR15200930	24410	G	A	0,782828	2021-07-06	United States
ORF3a_26_L	ORF3a	26	SRR15200930	25469	C	T	0,999817	2021-07-06	United States
ORF3a_104_S	ORF3a	104	SRR15200930	25702	C	T	0,999683	2021-07-06	United States
M_2_S	M	2	SRR15200930	26526	G	T	0,0621238	2021-07-06	United States
M_82_T	M	82	SRR15200930	26767	T	C	0,999888	2021-07-06	United States
ORF7a_82_A	ORF7a	82	SRR15200930	27638	T	C	0,999893	2021-07-06	United States
ORF7a_120_I	ORF7a	120	SRR15200930	27752	C	T	1	2021-07-06	United States
ORF7b_40_I	ORF7b	40	SRR15200930	27874	C	T	0,999565	2021-07-06	United States
ORF8_118_NA	ORF8	118	SRR15200930	28247	A	-GATTTC	0,921077	2021-07-06	United States
ORF8_119_V	ORF8	119	SRR15200930	28249	A	T	0,992248	2021-07-06	United States
ORF8_120_L	ORF8	120	SRR15200930	28253	C	A	0,995982	2021-07-06	United States
N_63_G	N	63	SRR15200930	28461	A	G	0,958355	2021-07-06	United States
N_203_M	N	203	SRR15200930	28881	G	T	0,999737	2021-07-06	United States
N_208_S	N	208	SRR15200930	28895	G	T	0,999045	2021-07-06	United States
N_215_C	N	215	SRR15200930	28916	G	T	0,999336	2021-07-06	United States
N_254_V	N	254	SRR15200930	29034	C	T	0,053839	2021-07-06	United States
N_377_Y	N	377	SRR15200930	29402	G	T	0,999772	2021-07-06	United States
ORF1ab_1055_A	ORF1ab	1055	SRR15200931	3428	A	G	0,999947	2021-07-05	United States
ORF1ab_1538_I	ORF1ab	1538	SRR15200931	4878	C	T	1	2021-07-05	United States
ORF1ab_2035_R	ORF1ab	2035	SRR15200931	6368	G	A	0,999816	2021-07-05	United States
ORF1ab_2436_I	ORF1ab	2436	SRR15200931	7571	G	A	0,0676741	2021-07-05	United States
ORF1ab_3255_I	ORF1ab	3255	SRR15200931	10029	C	T	1	2021-07-05	United States
ORF1ab_3729_R	ORF1ab	3729	SRR15200931	11451	A	G	0,997758	2021-07-05	United States
ORF1ab_314_L	ORF1ab	314	SRR15200931	14408	C	T	0,996519	2021-07-05	United States
ORF1ab_1342_S	ORF1ab	1342	SRR15200931	17491	C	T	0,999524	2021-07-05	United States
ORF1ab_2172_NA	ORF1ab	2172	SRR15200931	19983	C	+T	0,164062	2021-07-05	United States
S_95_I	S	95	SRR15200931	21846	C	T	1	2021-07-05	United States
S_143_NA	S	143	SRR15200931	21990	T	+TAC	0,798567	2021-07-05	United States
S_346_K	S	346	SRR15200931	22599	G	A	0,998926	2021-07-05	United States
S_614_G	S	614	SRR15200931	23403	A	G	0,999808	2021-07-05	United States
S_681_H	S	681	SRR15200931	23604	C	A	0,999201	2021-07-05	United States
S_950_N	S	950	SRR15200931	24410	G	A	0,992922	2021-07-05	United States
ORF3a_57_H	ORF3a	57	SRR15200931	25563	G	T	0,99881	2021-07-05	United States
ORF3a_255_NA	ORF3a	255	SRR15200931	26157	T	-GTTA	0,991228	2021-07-05	United States
ORF8_11_K	ORF8	11	SRR15200931	27925	C	A	0,999522	2021-07-05	United States
ORF8_24_P	ORF8	24	SRR15200931	27963	T	C	1	2021-07-05	United States
ORF8_38_S	ORF8	38	SRR15200931	28005	C	T	1	2021-07-05	United States
ORF8_67_F	ORF8	67	SRR15200931	28093	C	T	0,916406	2021-07-05	United States
N_205_I	N	205	SRR15200931	28887	C	T	1	2021-07-05	United States
ORF1ab_944_L	ORF1ab	944	SRR15200932	3096	C	T	0,146912	2021-07-06	United States
ORF1ab_959_S	ORF1ab	959	SRR15200932	3140	C	T	1	2021-07-06	United States
ORF1ab_1001_I	ORF1ab	1001	SRR15200932	3267	C	T	1	2021-07-06	United States
ORF1ab_1708_D	ORF1ab	1708	SRR15200932	5388	C	A	1	2021-07-06	United States
ORF1ab_2230_T	ORF1ab	2230	SRR15200932	6954	T	C	1	2021-07-06	United States
ORF1ab_2259_I	ORF1ab	2259	SRR15200932	7042	G	T	0,998649	2021-07-06	United States
ORF1ab_3674_NA	ORF1ab	3674	SRR15200932	11287	G	-TCTGGTTTT	0,906671	2021-07-06	United States
ORF1ab_3677_L	ORF1ab	3677	SRR15200932	11296	T	G	1	2021-07-06	United States
ORF1ab_218_L	ORF1ab	218	SRR15200932	14120	C	T	0,999498	2021-07-06	United States
ORF1ab_314_L	ORF1ab	314	SRR15200932	14408	C	T	1	2021-07-06	United States
S_68_NA	S	68	SRR15200932	21764	A	-TACATG	0,48234	2021-07-06	United States
S_143_NA	S	143	SRR15200932	21990	T	-TTA	0,870637	2021-07-06	United States
S_501_Y	S	501	SRR15200932	23063	A	T	1	2021-07-06	United States
S_570_D	S	570	SRR15200932	23271	C	A	0,999661	2021-07-06	United States
S_614_G	S	614	SRR15200932	23403	A	G	1	2021-07-06	United States
S_681_H	S	681	SRR15200932	23604	C	A	1	2021-07-06	United States
S_716_I	S	716	SRR15200932	23709	C	T	1	2021-07-06	United States
S_982_A	S	982	SRR15200932	24506	T	G	1	2021-07-06	United States
S_1118_H	S	1118	SRR15200932	24914	G	C	1	2021-07-06	United States
M_142_V	M	142	SRR15200932	26947	C	T	0,999706	2021-07-06	United States
ORF8_27_*	ORF8	27	SRR15200932	27972	C	T	1	2021-07-06	United States
ORF8_52_I	ORF8	52	SRR15200932	28048	G	T	1	2021-07-06	United States
ORF8_61_F	ORF8	61	SRR15200932	28075	G	T	1	2021-07-06	United States
ORF8_68_*	ORF8	68	SRR15200932	28095	A	T	0,708249	2021-07-06	United States
ORF8_73_C	ORF8	73	SRR15200932	28111	A	G	0,99921	2021-07-06	United States
N_3_H	N	3	SRR15200932	28280	G	C	1	2021-07-06	United States
N_3_V	N	3	SRR15200932	28281	A	T	1	2021-07-06	United States
N_3_E	N	3	SRR15200932	28282	T	A	1	2021-07-06	United States
N_203_K	N	203	SRR15200932	28881	G	A	1	2021-07-06	United States
N_204_R	N	204	SRR15200932	28883	G	C	1	2021-07-06	United States
N_235_F	N	235	SRR15200932	28977	C	T	0,998947	2021-07-06	United States
ORF1ab_1146_T	ORF1ab	1146	SRR15200933	3701	G	A	1	2021-07-06	United States
ORF1ab_1640_L	ORF1ab	1640	SRR15200933	5184	C	T	0,999913	2021-07-06	United States
ORF1ab_3209_V	ORF1ab	3209	SRR15200933	9891	C	T	0,999204	2021-07-06	United States
ORF1ab_3718_A	ORF1ab	3718	SRR15200933	11418	T	C	0,99976	2021-07-06	United States
ORF1ab_3750_I	ORF1ab	3750	SRR15200933	11514	C	T	0,999713	2021-07-06	United States
ORF1ab_314_L	ORF1ab	314	SRR15200933	14408	C	T	0,999693	2021-07-06	United States
ORF1ab_662_S	ORF1ab	662	SRR15200933	15451	G	A	0,997599	2021-07-06	United States
ORF1ab_1000_L	ORF1ab	1000	SRR15200933	16466	C	T	0,999937	2021-07-06	United States
ORF1ab_1139_I	ORF1ab	1139	SRR15200933	16883	C	T	0,069228	2021-07-06	United States
ORF1ab_1290_I	ORF1ab	1290	SRR15200933	17336	C	T	0,997662	2021-07-06	United States
S_19_R	S	19	SRR15200933	21618	C	G	1	2021-07-06	United States
S_70_F	S	70	SRR15200933	21770	G	T	0,999197	2021-07-06	United States
S_142_D	S	142	SRR15200933	21987	G	A	0,682372	2021-07-06	United States
S_156_NA	S	156	SRR15200933	22028	G	-AGTTCA	0,975737	2021-07-06	United States
S_222_V	S	222	SRR15200933	22227	C	T	0,999579	2021-07-06	United States
S_417_N	S	417	SRR15200933	22813	G	T	0,99973	2021-07-06	United States
S_452_R	S	452	SRR15200933	22917	T	G	0,994609	2021-07-06	United States
S_478_K	S	478	SRR15200933	22995	C	A	1	2021-07-06	United States
S_614_G	S	614	SRR15200933	23403	A	G	0,99988	2021-07-06	United States
S_681_R	S	681	SRR15200933	23604	C	G	1	2021-07-06	United States
S_950_N	S	950	SRR15200933	24410	G	A	0,965461	2021-07-06	United States
ORF3a_26_L	ORF3a	26	SRR15200933	25469	C	T	0,999873	2021-07-06	United States
ORF3a_268_M	ORF3a	268	SRR15200933	26195	C	T	0,999937	2021-07-06	United States
M_82_T	M	82	SRR15200933	26767	T	C	0,999675	2021-07-06	United States
ORF7a_82_A	ORF7a	82	SRR15200933	27638	T	C	1	2021-07-06	United States
ORF7a_120_I	ORF7a	120	SRR15200933	27752	C	T	1	2021-07-06	United States
ORF8_118_NA	ORF8	118	SRR15200933	28247	A	-GATTTC	0,905344	2021-07-06	United States
ORF8_119_V	ORF8	119	SRR15200933	28249	A	T	0,891473	2021-07-06	United States
ORF8_120_L	ORF8	120	SRR15200933	28253	C	A	0,995338	2021-07-06	United States
N_63_G	N	63	SRR15200933	28461	A	G	0,962931	2021-07-06	United States
N_203_M	N	203	SRR15200933	28881	G	T	0,999784	2021-07-06	United States
N_248_N	N	248	SRR15200933	29017	G	C	0,0712963	2021-07-06	United States
N_377_Y	N	377	SRR15200933	29402	G	T	1	2021-07-06	United States
ORF1ab_1306_S	ORF1ab	1306	SRR15200934	4181	G	T	1	2021-07-06	United States
ORF1ab_2046_L	ORF1ab	2046	SRR15200934	6402	C	T	0,998385	2021-07-06	United States
ORF1ab_2930_L	ORF1ab	2930	SRR15200934	9053	G	T	0,999527	2021-07-06	United States
ORF1ab_3255_I	ORF1ab	3255	SRR15200934	10029	C	T	1	2021-07-06	United States
ORF1ab_3336_I	ORF1ab	3336	SRR15200934	10271	G	A	1	2021-07-06	United States
ORF1ab_3646_A	ORF1ab	3646	SRR15200934	11201	A	G	0,99976	2021-07-06	United States
ORF1ab_314_L	ORF1ab	314	SRR15200934	14408	C	T	1	2021-07-06	United States
ORF1ab_662_S	ORF1ab	662	SRR15200934	15451	G	A	0,996014	2021-07-06	United States
ORF1ab_1000_L	ORF1ab	1000	SRR15200934	16466	C	T	1	2021-07-06	United States
ORF1ab_1257_V	ORF1ab	1257	SRR15200934	17236	A	G	0,99962	2021-07-06	United States
ORF1ab_1918_V	ORF1ab	1918	SRR15200934	19220	C	T	0,999672	2021-07-06	United States
S_19_R	S	19	SRR15200934	21618	C	G	1	2021-07-06	United States
S_156_NA	S	156	SRR15200934	22028	G	-AGTTCA	0,999594	2021-07-06	United States
S_614_G	S	614	SRR15200934	23403	A	G	0,999969	2021-07-06	United States
S_681_R	S	681	SRR15200934	23604	C	G	1	2021-07-06	United States
S_950_N	S	950	SRR15200934	24410	G	A	0,982558	2021-07-06	United States
ORF3a_26_L	ORF3a	26	SRR15200934	25469	C	T	1	2021-07-06	United States
ORF3a_210_Y	ORF3a	210	SRR15200934	26020	G	T	0,942529	2021-07-06	United States
M_82_T	M	82	SRR15200934	26767	T	C	0,999666	2021-07-06	United States
ORF7a_120_I	ORF7a	120	SRR15200934	27752	C	T	1	2021-07-06	United States
ORF7b_40_I	ORF7b	40	SRR15200934	27874	C	T	1	2021-07-06	United States
ORF8_118_NA	ORF8	118	SRR15200934	28247	A	-GATTTC	0,872147	2021-07-06	United States
ORF8_120_L	ORF8	120	SRR15200934	28253	C	A	0,989114	2021-07-06	United States
N_63_G	N	63	SRR15200934	28461	A	G	0,992394	2021-07-06	United States
N_203_M	N	203	SRR15200934	28881	G	T	1	2021-07-06	United States
N_215_C	N	215	SRR15200934	28916	G	T	1	2021-07-06	United States
N_254_S	N	254	SRR15200934	29033	G	T	0,0579545	2021-07-06	United States
ORF1ab_309_L	ORF1ab	309	SRR15200935	1191	C	T	0,999421	2021-07-08	United States
ORF1ab_538_A	ORF1ab	538	SRR15200935	1877	T	G	0,914993	2021-07-08	United States
ORF1ab_1640_L	ORF1ab	1640	SRR15200935	5184	C	T	1	2021-07-08	United States
ORF1ab_3209_V	ORF1ab	3209	SRR15200935	9891	C	T	0,999817	2021-07-08	United States
ORF1ab_3718_A	ORF1ab	3718	SRR15200935	11418	T	C	1	2021-07-08	United States
ORF1ab_314_L	ORF1ab	314	SRR15200935	14408	C	T	0,999589	2021-07-08	United States
ORF1ab_662_S	ORF1ab	662	SRR15200935	15451	G	A	0,993263	2021-07-08	United States
ORF1ab_1000_L	ORF1ab	1000	SRR15200935	16466	C	T	0,999717	2021-07-08	United States
ORF1ab_1570_L	ORF1ab	1570	SRR15200935	18176	C	T	0,999779	2021-07-08	United States
ORF1ab_1898_F	ORF1ab	1898	SRR15200935	19160	C	T	0,99981	2021-07-08	United States
ORF1ab_2417_I	ORF1ab	2417	SRR15200935	20718	G	T	0,999489	2021-07-08	United States
S_19_R	S	19	SRR15200935	21618	C	G	1	2021-07-08	United States
S_142_D	S	142	SRR15200935	21987	G	A	0,948905	2021-07-08	United States
S_148_D	S	148	SRR15200935	22004	A	G	0,108108	2021-07-08	United States
S_156_NA	S	156	SRR15200935	22028	G	-AGTTCA	0,902655	2021-07-08	United States
S_452_R	S	452	SRR15200935	22917	T	G	1	2021-07-08	United States
S_478_K	S	478	SRR15200935	22995	C	A	1	2021-07-08	United States
S_614_G	S	614	SRR15200935	23403	A	G	0,999859	2021-07-08	United States
S_681_R	S	681	SRR15200935	23604	C	G	0,999904	2021-07-08	United States
S_950_N	S	950	SRR15200935	24410	G	A	0,991719	2021-07-08	United States
ORF3a_26_L	ORF3a	26	SRR15200935	25469	C	T	0,99978	2021-07-08	United States
M_82_T	M	82	SRR15200935	26767	T	C	0,999911	2021-07-08	United States
ORF8_118_NA	ORF8	118	SRR15200935	28247	A	-GATTTC	0,916269	2021-07-08	United States
ORF8_119_V	ORF8	119	SRR15200935	28249	A	T	0,992188	2021-07-08	United States
ORF8_120_L	ORF8	120	SRR15200935	28253	C	A	0,998171	2021-07-08	United States
N_63_G	N	63	SRR15200935	28461	A	G	0,961536	2021-07-08	United States
N_203_M	N	203	SRR15200935	28881	G	T	1	2021-07-08	United States
N_377_Y	N	377	SRR15200935	29402	G	T	1	2021-07-08	United States
ORF1ab_309_L	ORF1ab	309	SRR15200936	1191	C	T	1	2021-07-07	United States
ORF1ab_959_T	ORF1ab	959	SRR15200936	3140	C	A	0,999821	2021-07-07	United States
ORF1ab_1640_L	ORF1ab	1640	SRR15200936	5184	C	T	0,998932	2021-07-07	United States
ORF1ab_3209_V	ORF1ab	3209	SRR15200936	9891	C	T	0,999748	2021-07-07	United States
ORF1ab_3718_A	ORF1ab	3718	SRR15200936	11418	T	C	0,999816	2021-07-07	United States
ORF1ab_314_L	ORF1ab	314	SRR15200936	14408	C	T	0,999229	2021-07-07	United States
ORF1ab_662_S	ORF1ab	662	SRR15200936	15451	G	A	0,998123	2021-07-07	United States
ORF1ab_1000_L	ORF1ab	1000	SRR15200936	16466	C	T	1	2021-07-07	United States
ORF1ab_1570_L	ORF1ab	1570	SRR15200936	18176	C	T	0,998625	2021-07-07	United States
ORF1ab_1898_F	ORF1ab	1898	SRR15200936	19160	C	T	0,999382	2021-07-07	United States
S_19_R	S	19	SRR15200936	21618	C	G	1	2021-07-07	United States
S_142_D	S	142	SRR15200936	21987	G	A	0,527897	2021-07-07	United States
S_156_NA	S	156	SRR15200936	22028	G	-AGTTCA	0,974698	2021-07-07	United States
S_452_R	S	452	SRR15200936	22917	T	G	0,998891	2021-07-07	United States
S_478_K	S	478	SRR15200936	22995	C	A	1	2021-07-07	United States
S_614_G	S	614	SRR15200936	23403	A	G	0,999753	2021-07-07	United States
S_681_R	S	681	SRR15200936	23604	C	G	0,999438	2021-07-07	United States
S_950_N	S	950	SRR15200936	24410	G	A	0,957287	2021-07-07	United States
S_1247_Y	S	1247	SRR15200936	25302	G	A	0,999338	2021-07-07	United States
ORF3a_26_L	ORF3a	26	SRR15200936	25469	C	T	1	2021-07-07	United States
M_82_T	M	82	SRR15200936	26767	T	C	0,999627	2021-07-07	United States
ORF7a_82_A	ORF7a	82	SRR15200936	27638	T	C	1	2021-07-07	United States
ORF7a_116_F	ORF7a	116	SRR15200936	27739	C	T	1	2021-07-07	United States
ORF7a_120_I	ORF7a	120	SRR15200936	27752	C	T	1	2021-07-07	United States
ORF8_118_NA	ORF8	118	SRR15200936	28247	A	-GATTTC	0,936362	2021-07-07	United States
ORF8_120_L	ORF8	120	SRR15200936	28253	C	A	1	2021-07-07	United States
N_63_G	N	63	SRR15200936	28461	A	G	0,986677	2021-07-07	United States
N_203_M	N	203	SRR15200936	28881	G	T	0,999547	2021-07-07	United States
N_377_Y	N	377	SRR15200936	29402	G	T	1	2021-07-07	United States
ORF1ab_309_L	ORF1ab	309	SRR15200937	1191	C	T	0,999683	2021-07-05	United States
ORF1ab_676_P	ORF1ab	676	SRR15200937	2292	A	C	0,999905	2021-07-05	United States
ORF1ab_1640_L	ORF1ab	1640	SRR15200937	5184	C	T	0,999525	2021-07-05	United States
ORF1ab_1692_S	ORF1ab	1692	SRR15200937	5339	C	T	0,999853	2021-07-05	United States
ORF1ab_3209_V	ORF1ab	3209	SRR15200937	9891	C	T	0,99946	2021-07-05	United States
ORF1ab_3718_A	ORF1ab	3718	SRR15200937	11418	T	C	0,99985	2021-07-05	United States
ORF1ab_314_L	ORF1ab	314	SRR15200937	14408	C	T	0,999363	2021-07-05	United States
ORF1ab_662_S	ORF1ab	662	SRR15200937	15451	G	A	0,997847	2021-07-05	United States
ORF1ab_1000_L	ORF1ab	1000	SRR15200937	16466	C	T	0,999816	2021-07-05	United States
ORF1ab_1570_L	ORF1ab	1570	SRR15200937	18176	C	T	0,999698	2021-07-05	United States
S_19_R	S	19	SRR15200937	21618	C	G	0,999881	2021-07-05	United States
S_27_S	S	27	SRR15200937	21641	G	T	0,999595	2021-07-05	United States
S_142_D	S	142	SRR15200937	21987	G	A	0,408928	2021-07-05	United States
S_156_NA	S	156	SRR15200937	22028	G	-AGTTCA	0,992372	2021-07-05	United States
S_452_R	S	452	SRR15200937	22917	T	G	0,999589	2021-07-05	United States
S_478_K	S	478	SRR15200937	22995	C	A	0,99983	2021-07-05	United States
S_614_G	S	614	SRR15200937	23403	A	G	0,999781	2021-07-05	United States
S_681_R	S	681	SRR15200937	23604	C	G	0,999922	2021-07-05	United States
S_950_N	S	950	SRR15200937	24410	G	A	0,803155	2021-07-05	United States
ORF3a_26_L	ORF3a	26	SRR15200937	25469	C	T	0,999753	2021-07-05	United States
M_82_T	M	82	SRR15200937	26767	T	C	0,999836	2021-07-05	United States
ORF7a_82_A	ORF7a	82	SRR15200937	27638	T	C	0,999589	2021-07-05	United States
ORF7a_116_F	ORF7a	116	SRR15200937	27739	C	T	0,999923	2021-07-05	United States
ORF7a_120_I	ORF7a	120	SRR15200937	27752	C	T	0,999659	2021-07-05	United States
ORF8_118_NA	ORF8	118	SRR15200937	28247	A	-GATTTC	0,923302	2021-07-05	United States
ORF8_120_L	ORF8	120	SRR15200937	28253	C	A	0,992565	2021-07-05	United States
N_63_G	N	63	SRR15200937	28461	A	G	0,90688	2021-07-05	United States
N_203_M	N	203	SRR15200937	28881	G	T	0,999544	2021-07-05	United States
N_377_Y	N	377	SRR15200937	29402	G	T	0,998241	2021-07-05	United States
ORF1ab_913_D	ORF1ab	913	SRR15200938	3004	G	T	0,999468	2021-07-06	United States
ORF1ab_1001_I	ORF1ab	1001	SRR15200938	3267	C	T	1	2021-07-06	United States
ORF1ab_1708_D	ORF1ab	1708	SRR15200938	5388	C	A	0,999563	2021-07-06	United States
ORF1ab_2124_I	ORF1ab	2124	SRR15200938	6636	C	T	0,999469	2021-07-06	United States
ORF1ab_2230_T	ORF1ab	2230	SRR15200938	6954	T	C	1	2021-07-06	United States
ORF1ab_2259_I	ORF1ab	2259	SRR15200938	7042	G	T	0,999222	2021-07-06	United States
ORF1ab_2488_F	ORF1ab	2488	SRR15200938	7728	C	T	0,999762	2021-07-06	United States
ORF1ab_3674_NA	ORF1ab	3674	SRR15200938	11287	G	-TCTGGTTTT	0,931738	2021-07-06	United States
ORF1ab_3676_S	ORF1ab	3676	SRR15200938	11291	G	A	0,928382	2021-07-06	United States
ORF1ab_3677_L	ORF1ab	3677	SRR15200938	11296	T	G	0,998024	2021-07-06	United States
ORF1ab_218_L	ORF1ab	218	SRR15200938	14120	C	T	0,999565	2021-07-06	United States
ORF1ab_314_L	ORF1ab	314	SRR15200938	14408	C	T	1	2021-07-06	United States
ORF1ab_1866_S	ORF1ab	1866	SRR15200938	19063	C	T	0,999942	2021-07-06	United States
S_68_NA	S	68	SRR15200938	21764	A	-TACATG	0,464918	2021-07-06	United States
S_143_NA	S	143	SRR15200938	21990	T	-TTA	0,90347	2021-07-06	United States
S_501_Y	S	501	SRR15200938	23063	A	T	1	2021-07-06	United States
S_570_D	S	570	SRR15200938	23271	C	A	0,99973	2021-07-06	United States
S_614_G	S	614	SRR15200938	23403	A	G	0,999797	2021-07-06	United States
S_681_H	S	681	SRR15200938	23604	C	A	0,999472	2021-07-06	United States
S_716_I	S	716	SRR15200938	23709	C	T	0,999563	2021-07-06	United States
S_982_A	S	982	SRR15200938	24506	T	G	0,999699	2021-07-06	United States
S_1118_H	S	1118	SRR15200938	24914	G	C	0,998556	2021-07-06	United States
ORF3a_240_S	ORF3a	240	SRR15200938	26110	C	T	1	2021-07-06	United States
ORF8_27_*	ORF8	27	SRR15200938	27972	C	T	1	2021-07-06	United States
ORF8_52_I	ORF8	52	SRR15200938	28048	G	T	1	2021-07-06	United States
ORF8_68_*	ORF8	68	SRR15200938	28095	A	T	0,937551	2021-07-06	United States
ORF8_73_C	ORF8	73	SRR15200938	28111	A	G	0,99973	2021-07-06	United States
N_3_H	N	3	SRR15200938	28280	G	C	0,999936	2021-07-06	United States
N_3_V	N	3	SRR15200938	28281	A	T	0,999807	2021-07-06	United States
N_3_E	N	3	SRR15200938	28282	T	A	0,999614	2021-07-06	United States
N_203_K	N	203	SRR15200938	28881	G	A	1	2021-07-06	United States
N_204_R	N	204	SRR15200938	28883	G	C	1	2021-07-06	United States
N_235_F	N	235	SRR15200938	28977	C	T	0,997468	2021-07-06	United States
ORF1ab_1306_S	ORF1ab	1306	SRR15200940	4181	G	T	0,999843	2021-07-06	United States
ORF1ab_2046_L	ORF1ab	2046	SRR15200940	6402	C	T	0,999076	2021-07-06	United States
ORF1ab_2125_Y	ORF1ab	2125	SRR15200940	6638	C	T	0,999495	2021-07-06	United States
ORF1ab_2554_V	ORF1ab	2554	SRR15200940	7926	C	T	0,999636	2021-07-06	United States
ORF1ab_2930_L	ORF1ab	2930	SRR15200940	9053	G	T	0,9998	2021-07-06	United States
ORF1ab_3255_I	ORF1ab	3255	SRR15200940	10029	C	T	1	2021-07-06	United States
ORF1ab_3603_NA	ORF1ab	3603	SRR15200940	11074	C	-T	0,0514534	2021-07-06	United States
ORF1ab_3646_A	ORF1ab	3646	SRR15200940	11201	A	G	0,999633	2021-07-06	United States
ORF1ab_183_V	ORF1ab	183	SRR15200940	14014	T	G	0,999967	2021-07-06	United States
ORF1ab_314_L	ORF1ab	314	SRR15200940	14408	C	T	0,999268	2021-07-06	United States
ORF1ab_662_S	ORF1ab	662	SRR15200940	15451	G	A	0,997519	2021-07-06	United States
ORF1ab_1000_L	ORF1ab	1000	SRR15200940	16466	C	T	1	2021-07-06	United States
ORF1ab_1087_Y	ORF1ab	1087	SRR15200940	16726	C	T	0,999655	2021-07-06	United States
ORF1ab_1918_V	ORF1ab	1918	SRR15200940	19220	C	T	0,999412	2021-07-06	United States
S_19_R	S	19	SRR15200940	21618	C	G	1	2021-07-06	United States
S_156_NA	S	156	SRR15200940	22028	G	-AGTTCA	0,98091	2021-07-06	United States
S_452_R	S	452	SRR15200940	22917	T	G	1	2021-07-06	United States
S_478_K	S	478	SRR15200940	22995	C	A	1	2021-07-06	United States
S_614_G	S	614	SRR15200940	23403	A	G	0,99962	2021-07-06	United States
S_681_R	S	681	SRR15200940	23604	C	G	1	2021-07-06	United States
S_950_N	S	950	SRR15200940	24410	G	A	0,989846	2021-07-06	United States
ORF3a_26_L	ORF3a	26	SRR15200940	25469	C	T	1	2021-07-06	United States
M_82_T	M	82	SRR15200940	26767	T	C	0,999559	2021-07-06	United States
ORF7a_82_A	ORF7a	82	SRR15200940	27638	T	C	1	2021-07-06	United States
ORF7a_120_I	ORF7a	120	SRR15200940	27752	C	T	0,996667	2021-07-06	United States
ORF7b_40_I	ORF7b	40	SRR15200940	27874	C	T	1	2021-07-06	United States
ORF8_60_F	ORF8	60	SRR15200940	28073	G	T	0,999559	2021-07-06	United States
ORF8_118_NA	ORF8	118	SRR15200940	28247	A	-GATTTC	0,900098	2021-07-06	United States
ORF8_119_V	ORF8	119	SRR15200940	28249	A	T	0,983051	2021-07-06	United States
ORF8_120_L	ORF8	120	SRR15200940	28253	C	A	1	2021-07-06	United States
N_63_G	N	63	SRR15200940	28461	A	G	0,9726	2021-07-06	United States
N_203_M	N	203	SRR15200940	28881	G	T	1	2021-07-06	United States
N_215_C	N	215	SRR15200940	28916	G	T	0,999276	2021-07-06	United States
N_377_Y	N	377	SRR15200940	29402	G	T	1	2021-07-06	United States
ORF1ab_1206_T	ORF1ab	1206	SRR15200943	3882	T	C	0,999816	2021-07-07	United States
ORF1ab_1640_L	ORF1ab	1640	SRR15200943	5184	C	T	0,99946	2021-07-07	United States
ORF1ab_1826_D	ORF1ab	1826	SRR15200943	5743	G	C	0,0560607	2021-07-07	United States
ORF1ab_1827_H	ORF1ab	1827	SRR15200943	5744	T	C	0,0560501	2021-07-07	United States
ORF1ab_1921_S	ORF1ab	1921	SRR15200943	6026	C	T	1	2021-07-07	United States
ORF1ab_3209_V	ORF1ab	3209	SRR15200943	9891	C	T	0,999431	2021-07-07	United States
ORF1ab_3718_A	ORF1ab	3718	SRR15200943	11418	T	C	0,999986	2021-07-07	United States
ORF1ab_3750_I	ORF1ab	3750	SRR15200943	11514	C	T	0,999628	2021-07-07	United States
ORF1ab_314_L	ORF1ab	314	SRR15200943	14408	C	T	0,998993	2021-07-07	United States
ORF1ab_662_S	ORF1ab	662	SRR15200943	15451	G	A	0,998579	2021-07-07	United States
ORF1ab_1000_L	ORF1ab	1000	SRR15200943	16466	C	T	0,999799	2021-07-07	United States
S_19_R	S	19	SRR15200943	21618	C	G	0,999767	2021-07-07	United States
S_142_D	S	142	SRR15200943	21987	G	A	0,296864	2021-07-07	United States
S_156_NA	S	156	SRR15200943	22028	G	-AGTTCA	0,986709	2021-07-07	United States
S_222_V	S	222	SRR15200943	22227	C	T	0,999412	2021-07-07	United States
S_452_R	S	452	SRR15200943	22917	T	G	0,999497	2021-07-07	United States
S_478_K	S	478	SRR15200943	22995	C	A	0,999799	2021-07-07	United States
S_614_G	S	614	SRR15200943	23403	A	G	0,999874	2021-07-07	United States
S_681_R	S	681	SRR15200943	23604	C	G	0,999831	2021-07-07	United States
S_950_N	S	950	SRR15200943	24410	G	A	0,741347	2021-07-07	United States
S_1264_L	S	1264	SRR15200943	25352	G	T	0,728104	2021-07-07	United States
ORF3a_26_L	ORF3a	26	SRR15200943	25469	C	T	0,999845	2021-07-07	United States
M_82_T	M	82	SRR15200943	26767	T	C	1	2021-07-07	United States
ORF6_48_N	ORF6	48	SRR15200943	27345	A	T	0,999756	2021-07-07	United States
ORF7a_82_A	ORF7a	82	SRR15200943	27638	T	C	0,999839	2021-07-07	United States
ORF7a_120_I	ORF7a	120	SRR15200943	27752	C	T	1	2021-07-07	United States
ORF8_118_NA	ORF8	118	SRR15200943	28247	A	-GATTTC	0,905408	2021-07-07	United States
ORF8_120_L	ORF8	120	SRR15200943	28253	C	A	0,998358	2021-07-07	United States
N_63_G	N	63	SRR15200943	28461	A	G	0,956714	2021-07-07	United States
N_203_M	N	203	SRR15200943	28881	G	T	0,999782	2021-07-07	United States
N_377_Y	N	377	SRR15200943	29402	G	T	1	2021-07-07	United States
ORF1ab_1083_I	ORF1ab	1083	SRR15200944	3514	G	A	0,907601	2021-07-06	United States
ORF1ab_1640_L	ORF1ab	1640	SRR15200944	5184	C	T	0,99953	2021-07-06	United States
ORF1ab_1826_D	ORF1ab	1826	SRR15200944	5743	G	C	0,0543619	2021-07-06	United States
ORF1ab_1827_H	ORF1ab	1827	SRR15200944	5744	T	C	0,0545508	2021-07-06	United States
ORF1ab_3209_V	ORF1ab	3209	SRR15200944	9891	C	T	0,9993	2021-07-06	United States
ORF1ab_3718_A	ORF1ab	3718	SRR15200944	11418	T	C	0,999862	2021-07-06	United States
ORF1ab_3750_I	ORF1ab	3750	SRR15200944	11514	C	T	0,999685	2021-07-06	United States
ORF1ab_314_L	ORF1ab	314	SRR15200944	14408	C	T	0,999832	2021-07-06	United States
ORF1ab_462_L	ORF1ab	462	SRR15200944	14851	T	C	0,999842	2021-07-06	United States
ORF1ab_662_S	ORF1ab	662	SRR15200944	15451	G	A	0,997586	2021-07-06	United States
ORF1ab_1000_L	ORF1ab	1000	SRR15200944	16466	C	T	0,99971	2021-07-06	United States
S_19_R	S	19	SRR15200944	21618	C	G	0,999903	2021-07-06	United States
S_142_D	S	142	SRR15200944	21987	G	A	0,496795	2021-07-06	United States
S_156_NA	S	156	SRR15200944	22028	G	-AGTTCA	0,994247	2021-07-06	United States
S_222_V	S	222	SRR15200944	22227	C	T	0,999131	2021-07-06	United States
S_452_R	S	452	SRR15200944	22917	T	G	0,999645	2021-07-06	United States
S_478_K	S	478	SRR15200944	22995	C	A	1	2021-07-06	United States
S_614_G	S	614	SRR15200944	23403	A	G	0,99996	2021-07-06	United States
S_681_R	S	681	SRR15200944	23604	C	G	0,999555	2021-07-06	United States
S_950_N	S	950	SRR15200944	24410	G	A	0,87139	2021-07-06	United States
ORF3a_26_L	ORF3a	26	SRR15200944	25469	C	T	1	2021-07-06	United States
ORF3a_224_C	ORF3a	224	SRR15200944	26062	G	T	1	2021-07-06	United States
M_82_T	M	82	SRR15200944	26767	T	C	0,999899	2021-07-06	United States
M_197_N	M	197	SRR15200944	27112	G	A	0,998239	2021-07-06	United States
ORF7a_82_A	ORF7a	82	SRR15200944	27638	T	C	0,999687	2021-07-06	United States
ORF7a_120_I	ORF7a	120	SRR15200944	27752	C	T	0,999913	2021-07-06	United States
ORF8_118_NA	ORF8	118	SRR15200944	28247	A	-GATTTC	0,900169	2021-07-06	United States
ORF8_120_L	ORF8	120	SRR15200944	28253	C	A	0,979452	2021-07-06	United States
N_63_G	N	63	SRR15200944	28461	A	G	0,948352	2021-07-06	United States
N_203_M	N	203	SRR15200944	28881	G	T	0,999612	2021-07-06	United States
N_377_Y	N	377	SRR15200944	29402	G	T	0,999291	2021-07-06	United States
ORF1ab_1228_G	ORF1ab	1228	SRR15200945	3948	A	G	0,999882	2021-07-05	United States
ORF1ab_1306_S	ORF1ab	1306	SRR15200945	4181	G	T	0,999877	2021-07-05	United States
ORF1ab_2046_L	ORF1ab	2046	SRR15200945	6402	C	T	0,998917	2021-07-05	United States
ORF1ab_2287_S	ORF1ab	2287	SRR15200945	7124	C	T	0,999891	2021-07-05	United States
ORF1ab_2930_L	ORF1ab	2930	SRR15200945	9053	G	T	0,99959	2021-07-05	United States
ORF1ab_3255_I	ORF1ab	3255	SRR15200945	10029	C	T	0,99968	2021-07-05	United States
ORF1ab_3646_A	ORF1ab	3646	SRR15200945	11201	A	G	0,999631	2021-07-05	United States
ORF1ab_3766_F	ORF1ab	3766	SRR15200945	11562	G	T	0,461597	2021-07-05	United States
ORF1ab_314_L	ORF1ab	314	SRR15200945	14408	C	T	0,999742	2021-07-05	United States
ORF1ab_662_S	ORF1ab	662	SRR15200945	15451	G	A	0,99789	2021-07-05	United States
ORF1ab_1000_L	ORF1ab	1000	SRR15200945	16466	C	T	0,999818	2021-07-05	United States
ORF1ab_1918_V	ORF1ab	1918	SRR15200945	19220	C	T	0,999201	2021-07-05	United States
S_19_R	S	19	SRR15200945	21618	C	G	0,999913	2021-07-05	United States
S_142_D	S	142	SRR15200945	21987	G	A	0,299398	2021-07-05	United States
S_156_NA	S	156	SRR15200945	22028	G	-AGTTCA	0,983415	2021-07-05	United States
S_185_D	S	185	SRR15200945	22115	A	G	0,999948	2021-07-05	United States
S_452_R	S	452	SRR15200945	22917	T	G	0,999409	2021-07-05	United States
S_478_K	S	478	SRR15200945	22995	C	A	0,99988	2021-07-05	United States
S_614_G	S	614	SRR15200945	23403	A	G	0,99984	2021-07-05	United States
S_681_R	S	681	SRR15200945	23604	C	G	0,999482	2021-07-05	United States
S_950_N	S	950	SRR15200945	24410	G	A	0,698489	2021-07-05	United States
ORF3a_26_L	ORF3a	26	SRR15200945	25469	C	T	0,999876	2021-07-05	United States
ORF3a_239_Q	ORF3a	239	SRR15200945	26107	G	C	0,99988	2021-07-05	United States
M_82_T	M	82	SRR15200945	26767	T	C	0,999817	2021-07-05	United States
ORF7a_82_A	ORF7a	82	SRR15200945	27638	T	C	0,999653	2021-07-05	United States
ORF7a_120_I	ORF7a	120	SRR15200945	27752	C	T	0,999852	2021-07-05	United States
ORF7b_40_I	ORF7b	40	SRR15200945	27874	C	T	0,999574	2021-07-05	United States
ORF8_118_NA	ORF8	118	SRR15200945	28247	A	-GATTTC	0,930552	2021-07-05	United States
ORF8_119_V	ORF8	119	SRR15200945	28249	A	T	0,96	2021-07-05	United States
ORF8_120_L	ORF8	120	SRR15200945	28253	C	A	0,994106	2021-07-05	United States
N_63_G	N	63	SRR15200945	28461	A	G	0,885476	2021-07-05	United States
N_203_M	N	203	SRR15200945	28881	G	T	0,999817	2021-07-05	United States
N_215_C	N	215	SRR15200945	28916	G	T	0,999491	2021-07-05	United States
N_234_I	N	234	SRR15200945	28975	G	C	0,999732	2021-07-05	United States
N_377_Y	N	377	SRR15200945	29402	G	T	0,998639	2021-07-05	United States
ORF1ab_261_N	ORF1ab	261	SRR15200946	1048	G	T	0,993343	2021-07-05	United States
ORF1ab_1051_N	ORF1ab	1051	SRR15200946	3418	G	T	0,992124	2021-07-05	United States
ORF1ab_1306_S	ORF1ab	1306	SRR15200946	4181	G	T	0,999781	2021-07-05	United States
ORF1ab_2046_L	ORF1ab	2046	SRR15200946	6402	C	T	0,999205	2021-07-05	United States
ORF1ab_2930_L	ORF1ab	2930	SRR15200946	9053	G	T	0,999359	2021-07-05	United States
ORF1ab_2977_A	ORF1ab	2977	SRR15200946	9194	A	G	0,999975	2021-07-05	United States
ORF1ab_3255_I	ORF1ab	3255	SRR15200946	10029	C	T	0,999812	2021-07-05	United States
ORF1ab_3646_A	ORF1ab	3646	SRR15200946	11201	A	G	0,99972	2021-07-05	United States
ORF1ab_314_L	ORF1ab	314	SRR15200946	14408	C	T	0,999804	2021-07-05	United States
ORF1ab_662_S	ORF1ab	662	SRR15200946	15451	G	A	0,998004	2021-07-05	United States
ORF1ab_980_G	ORF1ab	980	SRR15200946	16406	T	G	0,0720721	2021-07-05	United States
ORF1ab_1000_L	ORF1ab	1000	SRR15200946	16466	C	T	1	2021-07-05	United States
ORF1ab_1918_V	ORF1ab	1918	SRR15200946	19220	C	T	0,999797	2021-07-05	United States
ORF1ab_2312_A	ORF1ab	2312	SRR15200946	20401	T	G	1	2021-07-05	United States
S_19_R	S	19	SRR15200946	21618	C	G	0,999522	2021-07-05	United States
S_142_D	S	142	SRR15200946	21987	G	A	0,888601	2021-07-05	United States
S_156_NA	S	156	SRR15200946	22028	G	-AGTTCA	0,992242	2021-07-05	United States
S_478_K	S	478	SRR15200946	22995	C	A	1	2021-07-05	United States
S_614_G	S	614	SRR15200946	23403	A	G	0,99984	2021-07-05	United States
S_681_R	S	681	SRR15200946	23604	C	G	0,999426	2021-07-05	United States
S_950_N	S	950	SRR15200946	24410	G	A	0,993102	2021-07-05	United States
ORF3a_26_L	ORF3a	26	SRR15200946	25469	C	T	0,999795	2021-07-05	United States
M_82_T	M	82	SRR15200946	26767	T	C	0,992678	2021-07-05	United States
ORF7a_45_L	ORF7a	45	SRR15200946	27527	C	T	0,851852	2021-07-05	United States
ORF7a_82_A	ORF7a	82	SRR15200946	27638	T	C	1	2021-07-05	United States
ORF7a_96_F	ORF7a	96	SRR15200946	27679	C	T	0,0526316	2021-07-05	United States
ORF7a_120_I	ORF7a	120	SRR15200946	27752	C	T	1	2021-07-05	United States
ORF7b_40_I	ORF7b	40	SRR15200946	27874	C	T	0,990564	2021-07-05	United States
ORF8_118_NA	ORF8	118	SRR15200946	28247	A	-GATTTC	0,905123	2021-07-05	United States
ORF8_120_L	ORF8	120	SRR15200946	28253	C	A	0,777597	2021-07-05	United States
N_63_G	N	63	SRR15200946	28461	A	G	0,954667	2021-07-05	United States
N_203_M	N	203	SRR15200946	28881	G	T	0,998013	2021-07-05	United States
N_215_C	N	215	SRR15200946	28916	G	T	0,997357	2021-07-05	United States
N_377_Y	N	377	SRR15200946	29402	G	T	0,995338	2021-07-05	United States
ORF1ab_1306_S	ORF1ab	1306	SRR15200948	4181	G	T	0,999857	2021-07-08	United States
ORF1ab_1854_I	ORF1ab	1854	SRR15200948	5826	C	T	0,12599	2021-07-08	United States
ORF1ab_2046_L	ORF1ab	2046	SRR15200948	6402	C	T	0,999047	2021-07-08	United States
ORF1ab_2287_S	ORF1ab	2287	SRR15200948	7124	C	T	1	2021-07-08	United States
ORF1ab_2930_L	ORF1ab	2930	SRR15200948	9053	G	T	0,999132	2021-07-08	United States
ORF1ab_3255_I	ORF1ab	3255	SRR15200948	10029	C	T	0,999807	2021-07-08	United States
ORF1ab_3646_A	ORF1ab	3646	SRR15200948	11201	A	G	0,999648	2021-07-08	United States
ORF1ab_314_L	ORF1ab	314	SRR15200948	14408	C	T	0,999724	2021-07-08	United States
ORF1ab_627_F	ORF1ab	627	SRR15200948	15346	C	T	0,999774	2021-07-08	United States
ORF1ab_662_S	ORF1ab	662	SRR15200948	15451	G	A	0,998063	2021-07-08	United States
ORF1ab_1000_L	ORF1ab	1000	SRR15200948	16466	C	T	0,999819	2021-07-08	United States
ORF1ab_1257_V	ORF1ab	1257	SRR15200948	17236	A	G	0,999883	2021-07-08	United States
ORF1ab_1918_V	ORF1ab	1918	SRR15200948	19220	C	T	0,999459	2021-07-08	United States
S_19_R	S	19	SRR15200948	21618	C	G	0,999971	2021-07-08	United States
S_95_N	S	95	SRR15200948	21846	C	A	0,999339	2021-07-08	United States
S_142_D	S	142	SRR15200948	21987	G	A	0,55383	2021-07-08	United States
S_156_NA	S	156	SRR15200948	22028	G	-AGTTCA	0,990915	2021-07-08	United States
S_452_R	S	452	SRR15200948	22917	T	G	0,999277	2021-07-08	United States
S_478_K	S	478	SRR15200948	22995	C	A	0,999898	2021-07-08	United States
S_614_G	S	614	SRR15200948	23403	A	G	0,999864	2021-07-08	United States
S_681_R	S	681	SRR15200948	23604	C	G	1	2021-07-08	United States
S_950_N	S	950	SRR15200948	24410	G	A	0,889218	2021-07-08	United States
ORF3a_26_L	ORF3a	26	SRR15200948	25469	C	T	0,999873	2021-07-08	United States
ORF3a_104_S	ORF3a	104	SRR15200948	25702	C	T	0,999667	2021-07-08	United States
M_82_T	M	82	SRR15200948	26767	T	C	0,999719	2021-07-08	United States
ORF7a_82_A	ORF7a	82	SRR15200948	27638	T	C	0,999186	2021-07-08	United States
ORF7a_120_I	ORF7a	120	SRR15200948	27752	C	T	0,999013	2021-07-08	United States
ORF7b_40_I	ORF7b	40	SRR15200948	27874	C	T	0,999624	2021-07-08	United States
ORF8_118_NA	ORF8	118	SRR15200948	28247	A	-GATTTC	0,919162	2021-07-08	United States
ORF8_119_V	ORF8	119	SRR15200948	28249	A	T	0,985	2021-07-08	United States
ORF8_120_L	ORF8	120	SRR15200948	28253	C	A	0,996195	2021-07-08	United States
N_63_G	N	63	SRR15200948	28461	A	G	0,958512	2021-07-08	United States
N_203_M	N	203	SRR15200948	28881	G	T	0,999749	2021-07-08	United States
N_208_S	N	208	SRR15200948	28895	G	T	0,998812	2021-07-08	United States
N_215_C	N	215	SRR15200948	28916	G	T	0,999277	2021-07-08	United States
N_377_Y	N	377	SRR15200948	29402	G	T	0,999657	2021-07-08	United States
ORF1ab_519_S	ORF1ab	519	SRR15200950	1820	G	A	0,999809	2021-07-08	United States
ORF1ab_1306_S	ORF1ab	1306	SRR15200950	4181	G	T	0,999694	2021-07-08	United States
ORF1ab_2046_L	ORF1ab	2046	SRR15200950	6402	C	T	0,999312	2021-07-08	United States
ORF1ab_2287_S	ORF1ab	2287	SRR15200950	7124	C	T	1	2021-07-08	United States
ORF1ab_2930_L	ORF1ab	2930	SRR15200950	9053	G	T	0,999806	2021-07-08	United States
ORF1ab_3255_I	ORF1ab	3255	SRR15200950	10029	C	T	0,999872	2021-07-08	United States
ORF1ab_3646_A	ORF1ab	3646	SRR15200950	11201	A	G	0,999907	2021-07-08	United States
ORF1ab_314_L	ORF1ab	314	SRR15200950	14408	C	T	0,999145	2021-07-08	United States
ORF1ab_662_S	ORF1ab	662	SRR15200950	15451	G	A	0,997317	2021-07-08	United States
ORF1ab_1000_L	ORF1ab	1000	SRR15200950	16466	C	T	0,999781	2021-07-08	United States
ORF1ab_1257_V	ORF1ab	1257	SRR15200950	17236	A	G	0,999958	2021-07-08	United States
ORF1ab_1918_V	ORF1ab	1918	SRR15200950	19220	C	T	0,999753	2021-07-08	United States
S_19_R	S	19	SRR15200950	21618	C	G	1	2021-07-08	United States
S_142_D	S	142	SRR15200950	21987	G	A	0,708861	2021-07-08	United States
S_156_NA	S	156	SRR15200950	22028	G	-AGTTCA	0,990978	2021-07-08	United States
S_452_R	S	452	SRR15200950	22917	T	G	1	2021-07-08	United States
S_478_K	S	478	SRR15200950	22995	C	A	1	2021-07-08	United States
S_614_G	S	614	SRR15200950	23403	A	G	0,999963	2021-07-08	United States
S_681_R	S	681	SRR15200950	23604	C	G	1	2021-07-08	United States
S_950_N	S	950	SRR15200950	24410	G	A	0,981843	2021-07-08	United States
ORF3a_26_L	ORF3a	26	SRR15200950	25469	C	T	0,999772	2021-07-08	United States
ORF3a_104_S	ORF3a	104	SRR15200950	25702	C	T	0,998854	2021-07-08	United States
M_82_T	M	82	SRR15200950	26767	T	C	1	2021-07-08	United States
ORF7a_82_A	ORF7a	82	SRR15200950	27638	T	C	1	2021-07-08	United States
ORF7a_120_I	ORF7a	120	SRR15200950	27752	C	T	1	2021-07-08	United States
ORF7b_40_I	ORF7b	40	SRR15200950	27874	C	T	1	2021-07-08	United States
ORF8_118_NA	ORF8	118	SRR15200950	28247	A	-GATTTC	0,881196	2021-07-08	United States
ORF8_120_L	ORF8	120	SRR15200950	28253	C	A	1	2021-07-08	United States
N_63_G	N	63	SRR15200950	28461	A	G	0,989148	2021-07-08	United States
N_203_M	N	203	SRR15200950	28881	G	T	1	2021-07-08	United States
N_208_S	N	208	SRR15200950	28895	G	T	0,996751	2021-07-08	United States
N_215_C	N	215	SRR15200950	28916	G	T	0,998383	2021-07-08	United States
N_377_Y	N	377	SRR15200950	29402	G	T	1	2021-07-08	United States
ORF1ab_261_N	ORF1ab	261	SRR15200951	1048	G	T	1	2021-07-02	United States
ORF1ab_1306_S	ORF1ab	1306	SRR15200951	4181	G	T	1	2021-07-02	United States
ORF1ab_2046_L	ORF1ab	2046	SRR15200951	6402	C	T	0,997132	2021-07-02	United States
ORF1ab_2488_F	ORF1ab	2488	SRR15200951	7728	C	T	1	2021-07-02	United States
ORF1ab_2930_L	ORF1ab	2930	SRR15200951	9053	G	T	1	2021-07-02	United States
ORF1ab_3255_I	ORF1ab	3255	SRR15200951	10029	C	T	1	2021-07-02	United States
ORF1ab_3646_A	ORF1ab	3646	SRR15200951	11201	A	G	1	2021-07-02	United States
ORF1ab_314_L	ORF1ab	314	SRR15200951	14408	C	T	1	2021-07-02	United States
ORF1ab_533_I	ORF1ab	533	SRR15200951	15066	G	T	0,0560748	2021-07-02	United States
ORF1ab_662_S	ORF1ab	662	SRR15200951	15451	G	A	0,999168	2021-07-02	United States
ORF1ab_1000_L	ORF1ab	1000	SRR15200951	16466	C	T	1	2021-07-02	United States
ORF1ab_1918_V	ORF1ab	1918	SRR15200951	19220	C	T	1	2021-07-02	United States
S_19_R	S	19	SRR15200951	21618	C	G	1	2021-07-02	United States
S_156_NA	S	156	SRR15200951	22028	G	-AGTTCA	0,994065	2021-07-02	United States
S_215_Y	S	215	SRR15200951	22205	G	T	0,425	2021-07-02	United States
S_614_G	S	614	SRR15200951	23403	A	G	1	2021-07-02	United States
S_681_R	S	681	SRR15200951	23604	C	G	0,993548	2021-07-02	United States
S_950_N	S	950	SRR15200951	24410	G	A	0,874286	2021-07-02	United States
ORF3a_26_L	ORF3a	26	SRR15200951	25469	C	T	1	2021-07-02	United States
M_82_T	M	82	SRR15200951	26767	T	C	1	2021-07-02	United States
ORF7a_45_L	ORF7a	45	SRR15200951	27527	C	T	0,919028	2021-07-02	United States
ORF7a_82_A	ORF7a	82	SRR15200951	27638	T	C	1	2021-07-02	United States
ORF7a_120_I	ORF7a	120	SRR15200951	27752	C	T	1	2021-07-02	United States
ORF7b_40_I	ORF7b	40	SRR15200951	27874	C	T	1	2021-07-02	United States
ORF8_118_NA	ORF8	118	SRR15200951	28247	A	-GATTTC	0,951807	2021-07-02	United States
N_63_G	N	63	SRR15200951	28461	A	G	0,941834	2021-07-02	United States
N_203_M	N	203	SRR15200951	28881	G	T	1	2021-07-02	United States
N_215_C	N	215	SRR15200951	28916	G	T	0,998527	2021-07-02	United States
N_325_I	N	325	SRR15200951	29247	C	T	1	2021-07-02	United States
N_377_Y	N	377	SRR15200951	29402	G	T	1	2021-07-02	United States
ORF1ab_81_NA	ORF1ab	81	SRR15200952	507	A	-TGGTCATGTTATGGT	0,0718232	2021-07-08	United States
ORF1ab_1306_S	ORF1ab	1306	SRR15200952	4181	G	T	1	2021-07-08	United States
ORF1ab_2046_L	ORF1ab	2046	SRR15200952	6402	C	T	0,997629	2021-07-08	United States
ORF1ab_2930_L	ORF1ab	2930	SRR15200952	9053	G	T	1	2021-07-08	United States
ORF1ab_3255_I	ORF1ab	3255	SRR15200952	10029	C	T	0,99883	2021-07-08	United States
ORF1ab_3523_V	ORF1ab	3523	SRR15200952	10833	C	T	1	2021-07-08	United States
ORF1ab_3646_A	ORF1ab	3646	SRR15200952	11201	A	G	1	2021-07-08	United States
ORF1ab_183_V	ORF1ab	183	SRR15200952	14014	T	G	1	2021-07-08	United States
ORF1ab_314_L	ORF1ab	314	SRR15200952	14408	C	T	1	2021-07-08	United States
ORF1ab_662_S	ORF1ab	662	SRR15200952	15451	G	A	1	2021-07-08	United States
ORF1ab_1000_L	ORF1ab	1000	SRR15200952	16466	C	T	1	2021-07-08	United States
ORF1ab_1918_V	ORF1ab	1918	SRR15200952	19220	C	T	0,99837	2021-07-08	United States
S_19_R	S	19	SRR15200952	21618	C	G	1	2021-07-08	United States
S_156_NA	S	156	SRR15200952	22028	G	-AGTTCA	0,969697	2021-07-08	United States
S_614_G	S	614	SRR15200952	23403	A	G	1	2021-07-08	United States
S_950_N	S	950	SRR15200952	24410	G	A	0,963351	2021-07-08	United States
S_1252_P	S	1252	SRR15200952	25316	T	C	0,243416	2021-07-08	United States
ORF3a_26_L	ORF3a	26	SRR15200952	25469	C	T	1	2021-07-08	United States
M_82_T	M	82	SRR15200952	26767	T	C	1	2021-07-08	United States
ORF7a_120_I	ORF7a	120	SRR15200952	27752	C	T	1	2021-07-08	United States
ORF7b_40_I	ORF7b	40	SRR15200952	27874	C	T	1	2021-07-08	United States
ORF8_72_H	ORF8	72	SRR15200952	28109	G	T	1	2021-07-08	United States
ORF8_118_NA	ORF8	118	SRR15200952	28247	A	-GATTTC	0,941667	2021-07-08	United States
N_63_G	N	63	SRR15200952	28461	A	G	0,991803	2021-07-08	United States
N_203_M	N	203	SRR15200952	28881	G	T	1	2021-07-08	United States
N_215_C	N	215	SRR15200952	28916	G	T	1	2021-07-08	United States
ORF1ab_628_F	ORF1ab	628	SRR15200953	2147	C	T	0,999536	2021-07-08	United States
ORF1ab_1188_L	ORF1ab	1188	SRR15200953	3828	C	T	0,999843	2021-07-08	United States
ORF1ab_1795_Q	ORF1ab	1795	SRR15200953	5648	A	C	0,999855	2021-07-08	United States
ORF1ab_2071_F	ORF1ab	2071	SRR15200953	6476	G	T	0,996968	2021-07-08	United States
ORF1ab_2121_I	ORF1ab	2121	SRR15200953	6627	C	T	1	2021-07-08	United States
ORF1ab_3674_NA	ORF1ab	3674	SRR15200953	11287	G	-TCTGGTTTT	0,914237	2021-07-08	United States
ORF1ab_3676_S	ORF1ab	3676	SRR15200953	11291	G	A	0,929284	2021-07-08	United States
ORF1ab_3677_L	ORF1ab	3677	SRR15200953	11296	T	G	0,998299	2021-07-08	United States
ORF1ab_314_L	ORF1ab	314	SRR15200953	14408	C	T	0,998878	2021-07-08	United States
ORF1ab_1264_D	ORF1ab	1264	SRR15200953	17259	G	T	0,99968	2021-07-08	United States
ORF1ab_1540_I	ORF1ab	1540	SRR15200953	18086	C	T	0,999316	2021-07-08	United States
S_18_F	S	18	SRR15200953	21614	C	T	0,999783	2021-07-08	United States
S_20_N	S	20	SRR15200953	21621	C	A	0,999803	2021-07-08	United States
S_26_S	S	26	SRR15200953	21638	C	T	0,999719	2021-07-08	United States
S_138_Y	S	138	SRR15200953	21974	G	T	0,78191	2021-07-08	United States
S_190_S	S	190	SRR15200953	22132	G	T	0,999762	2021-07-08	United States
S_417_T	S	417	SRR15200953	22812	A	C	0,998128	2021-07-08	United States
S_484_K	S	484	SRR15200953	23012	G	A	0,999789	2021-07-08	United States
S_501_Y	S	501	SRR15200953	23063	A	T	1	2021-07-08	United States
S_614_G	S	614	SRR15200953	23403	A	G	0,999913	2021-07-08	United States
S_655_Y	S	655	SRR15200953	23525	C	T	0,998963	2021-07-08	United States
S_1027_I	S	1027	SRR15200953	24642	C	T	0,999628	2021-07-08	United States
S_1176_F	S	1176	SRR15200953	25088	G	T	0,999774	2021-07-08	United States
ORF3a_253_P	ORF3a	253	SRR15200953	26149	T	C	0,994756	2021-07-08	United States
ORF8_92_K	ORF8	92	SRR15200953	28167	G	A	0,997715	2021-07-08	United States
N_14_C	N	14	SRR15200953	28313	C	T	0,998847	2021-07-08	United States
N_80_R	N	80	SRR15200953	28512	C	G	0,999922	2021-07-08	United States
N_202_C	N	202	SRR15200953	28877	A	T	0,999607	2021-07-08	United States
N_202_T	N	202	SRR15200953	28878	G	C	0,999869	2021-07-08	United States
N_203_K	N	203	SRR15200953	28881	G	A	0,999665	2021-07-08	United States
N_204_R	N	204	SRR15200953	28883	G	C	0,999869	2021-07-08	United States
N_383_L	N	383	SRR15200953	29421	C	T	0,998555	2021-07-08	United States
ORF1ab_431_M	ORF1ab	431	SRR15200954	1558	A	G	1	2021-07-07	United States
ORF1ab_913_D	ORF1ab	913	SRR15200954	3004	G	T	0,99974	2021-07-07	United States
ORF1ab_1001_I	ORF1ab	1001	SRR15200954	3267	C	T	0,999455	2021-07-07	United States
ORF1ab_1364_M	ORF1ab	1364	SRR15200954	4356	A	T	0,999658	2021-07-07	United States
ORF1ab_1708_D	ORF1ab	1708	SRR15200954	5388	C	A	0,999513	2021-07-07	United States
ORF1ab_1758_H	ORF1ab	1758	SRR15200954	5539	G	T	0,996905	2021-07-07	United States
ORF1ab_2230_T	ORF1ab	2230	SRR15200954	6954	T	C	1	2021-07-07	United States
ORF1ab_2259_I	ORF1ab	2259	SRR15200954	7042	G	T	0,996034	2021-07-07	United States
ORF1ab_3674_NA	ORF1ab	3674	SRR15200954	11287	G	-TCTGGTTTT	0,919227	2021-07-07	United States
ORF1ab_3676_S	ORF1ab	3676	SRR15200954	11291	G	A	0,92164	2021-07-07	United States
ORF1ab_3677_L	ORF1ab	3677	SRR15200954	11296	T	G	0,998561	2021-07-07	United States
ORF1ab_218_L	ORF1ab	218	SRR15200954	14120	C	T	0,999456	2021-07-07	United States
ORF1ab_314_L	ORF1ab	314	SRR15200954	14408	C	T	0,99972	2021-07-07	United States
S_9_L	S	9	SRR15200954	21588	C	T	0,998951	2021-07-07	United States
S_68_NA	S	68	SRR15200954	21764	A	-TACATG	0,498683	2021-07-07	United States
S_143_NA	S	143	SRR15200954	21990	T	-TTA	0,906722	2021-07-07	United States
S_501_Y	S	501	SRR15200954	23063	A	T	1	2021-07-07	United States
S_570_D	S	570	SRR15200954	23271	C	A	0,999523	2021-07-07	United States
S_614_G	S	614	SRR15200954	23403	A	G	0,999865	2021-07-07	United States
S_681_H	S	681	SRR15200954	23604	C	A	0,999895	2021-07-07	United States
S_716_I	S	716	SRR15200954	23709	C	T	0,999714	2021-07-07	United States
S_982_A	S	982	SRR15200954	24506	T	G	0,999895	2021-07-07	United States
S_1118_H	S	1118	SRR15200954	24914	G	C	0,999876	2021-07-07	United States
ORF3a_225_A	ORF3a	225	SRR15200954	26066	T	C	0,999268	2021-07-07	United States
ORF3a_240_S	ORF3a	240	SRR15200954	26110	C	T	1	2021-07-07	United States
ORF8_27_*	ORF8	27	SRR15200954	27972	C	T	0,997117	2021-07-07	United States
ORF8_51_V	ORF8	51	SRR15200954	28045	C	T	1	2021-07-07	United States
ORF8_52_I	ORF8	52	SRR15200954	28048	G	T	1	2021-07-07	United States
ORF8_68_*	ORF8	68	SRR15200954	28095	A	T	0,866838	2021-07-07	United States
ORF8_73_C	ORF8	73	SRR15200954	28111	A	G	0,999827	2021-07-07	United States
N_3_H	N	3	SRR15200954	28280	G	C	0,999974	2021-07-07	United States
N_3_V	N	3	SRR15200954	28281	A	T	0,999897	2021-07-07	United States
N_3_E	N	3	SRR15200954	28282	T	A	0,999897	2021-07-07	United States
N_203_K	N	203	SRR15200954	28881	G	A	1	2021-07-07	United States
N_204_R	N	204	SRR15200954	28883	G	C	1	2021-07-07	United States
N_235_F	N	235	SRR15200954	28977	C	T	0,99686	2021-07-07	United States
ORF1ab_309_L	ORF1ab	309	SRR15200955	1191	C	T	1	2021-07-08	United States
ORF1ab_1640_L	ORF1ab	1640	SRR15200955	5184	C	T	1	2021-07-08	United States
ORF1ab_3209_V	ORF1ab	3209	SRR15200955	9891	C	T	1	2021-07-08	United States
ORF1ab_3718_A	ORF1ab	3718	SRR15200955	11418	T	C	1	2021-07-08	United States
ORF1ab_314_L	ORF1ab	314	SRR15200955	14408	C	T	1	2021-07-08	United States
ORF1ab_662_S	ORF1ab	662	SRR15200955	15451	G	A	1	2021-07-08	United States
ORF1ab_1000_L	ORF1ab	1000	SRR15200955	16466	C	T	1	2021-07-08	United States
ORF1ab_1570_L	ORF1ab	1570	SRR15200955	18176	C	T	1	2021-07-08	United States
S_19_R	S	19	SRR15200955	21618	C	G	1	2021-07-08	United States
S_156_NA	S	156	SRR15200955	22028	G	-AGTTCA	0,999053	2021-07-08	United States
S_614_G	S	614	SRR15200955	23403	A	G	1	2021-07-08	United States
S_681_R	S	681	SRR15200955	23604	C	G	1	2021-07-08	United States
S_950_N	S	950	SRR15200955	24410	G	A	0,894472	2021-07-08	United States
ORF3a_26_L	ORF3a	26	SRR15200955	25469	C	T	1	2021-07-08	United States
M_82_T	M	82	SRR15200955	26767	T	C	1	2021-07-08	United States
ORF8_118_NA	ORF8	118	SRR15200955	28247	A	-GATTTC	0,932246	2021-07-08	United States
N_63_G	N	63	SRR15200955	28461	A	G	0,982063	2021-07-08	United States
N_203_M	N	203	SRR15200955	28881	G	T	1	2021-07-08	United States
ORF1ab_827_G	ORF1ab	827	SRR15200958	2745	A	G	0,344993	2021-07-08	United States
ORF1ab_1306_S	ORF1ab	1306	SRR15200958	4181	G	T	0,998601	2021-07-08	United States
ORF1ab_2046_L	ORF1ab	2046	SRR15200958	6402	C	T	0,999132	2021-07-08	United States
ORF1ab_2125_Y	ORF1ab	2125	SRR15200958	6638	C	T	0,99982	2021-07-08	United States
ORF1ab_2554_V	ORF1ab	2554	SRR15200958	7926	C	T	0,999861	2021-07-08	United States
ORF1ab_2930_L	ORF1ab	2930	SRR15200958	9053	G	T	0,999486	2021-07-08	United States
ORF1ab_3255_I	ORF1ab	3255	SRR15200958	10029	C	T	0,999797	2021-07-08	United States
ORF1ab_3646_A	ORF1ab	3646	SRR15200958	11201	A	G	0,999697	2021-07-08	United States
ORF1ab_183_V	ORF1ab	183	SRR15200958	14014	T	G	0,999945	2021-07-08	United States
ORF1ab_314_L	ORF1ab	314	SRR15200958	14408	C	T	0,999739	2021-07-08	United States
ORF1ab_662_S	ORF1ab	662	SRR15200958	15451	G	A	0,997208	2021-07-08	United States
ORF1ab_916_H	ORF1ab	916	SRR15200958	16213	T	C	0,0544218	2021-07-08	United States
ORF1ab_1000_L	ORF1ab	1000	SRR15200958	16466	C	T	1	2021-07-08	United States
ORF1ab_1087_Y	ORF1ab	1087	SRR15200958	16726	C	T	0,999144	2021-07-08	United States
ORF1ab_1918_V	ORF1ab	1918	SRR15200958	19220	C	T	0,999834	2021-07-08	United States
S_19_R	S	19	SRR15200958	21618	C	G	1	2021-07-08	United States
S_142_D	S	142	SRR15200958	21987	G	A	0,75	2021-07-08	United States
S_156_NA	S	156	SRR15200958	22028	G	-AGTTCA	0,997955	2021-07-08	United States
S_452_R	S	452	SRR15200958	22917	T	G	1	2021-07-08	United States
S_478_K	S	478	SRR15200958	22995	C	A	1	2021-07-08	United States
S_614_G	S	614	SRR15200958	23403	A	G	0,999859	2021-07-08	United States
S_681_R	S	681	SRR15200958	23604	C	G	0,999539	2021-07-08	United States
S_950_N	S	950	SRR15200958	24410	G	A	0,974808	2021-07-08	United States
ORF3a_26_L	ORF3a	26	SRR15200958	25469	C	T	0,999832	2021-07-08	United States
M_82_T	M	82	SRR15200958	26767	T	C	0,999396	2021-07-08	United States
ORF7a_82_A	ORF7a	82	SRR15200958	27638	T	C	1	2021-07-08	United States
ORF7a_120_I	ORF7a	120	SRR15200958	27752	C	T	1	2021-07-08	United States
ORF7b_40_I	ORF7b	40	SRR15200958	27874	C	T	0,999699	2021-07-08	United States
ORF8_60_F	ORF8	60	SRR15200958	28073	G	T	0,999257	2021-07-08	United States
ORF8_118_NA	ORF8	118	SRR15200958	28247	A	-GATTTC	0,917239	2021-07-08	United States
ORF8_119_V	ORF8	119	SRR15200958	28249	A	T	0,987578	2021-07-08	United States
ORF8_120_L	ORF8	120	SRR15200958	28253	C	A	0,997674	2021-07-08	United States
N_63_G	N	63	SRR15200958	28461	A	G	0,955454	2021-07-08	United States
N_203_M	N	203	SRR15200958	28881	G	T	1	2021-07-08	United States
N_215_C	N	215	SRR15200958	28916	G	T	1	2021-07-08	United States
N_377_Y	N	377	SRR15200958	29402	G	T	0,999343	2021-07-08	United States
ORF1ab_609_A	ORF1ab	609	SRR15200959	2090	A	G	1	2021-07-08	United States
ORF1ab_1306_S	ORF1ab	1306	SRR15200959	4181	G	T	1	2021-07-08	United States
ORF1ab_2046_L	ORF1ab	2046	SRR15200959	6402	C	T	0,998896	2021-07-08	United States
ORF1ab_2125_Y	ORF1ab	2125	SRR15200959	6638	C	T	1	2021-07-08	United States
ORF1ab_2554_V	ORF1ab	2554	SRR15200959	7926	C	T	1	2021-07-08	United States
ORF1ab_2930_L	ORF1ab	2930	SRR15200959	9053	G	T	1	2021-07-08	United States
ORF1ab_3153_V	ORF1ab	3153	SRR15200959	9722	T	G	0,297352	2021-07-08	United States
ORF1ab_3255_I	ORF1ab	3255	SRR15200959	10029	C	T	1	2021-07-08	United States
ORF1ab_3646_A	ORF1ab	3646	SRR15200959	11201	A	G	0,998549	2021-07-08	United States
ORF1ab_183_V	ORF1ab	183	SRR15200959	14014	T	G	0,997943	2021-07-08	United States
ORF1ab_314_L	ORF1ab	314	SRR15200959	14408	C	T	0,996689	2021-07-08	United States
ORF1ab_662_S	ORF1ab	662	SRR15200959	15451	G	A	0,999461	2021-07-08	United States
ORF1ab_1000_L	ORF1ab	1000	SRR15200959	16466	C	T	1	2021-07-08	United States
ORF1ab_1087_Y	ORF1ab	1087	SRR15200959	16726	C	T	0,999002	2021-07-08	United States
ORF1ab_1918_V	ORF1ab	1918	SRR15200959	19220	C	T	1	2021-07-08	United States
S_19_R	S	19	SRR15200959	21618	C	G	1	2021-07-08	United States
S_156_NA	S	156	SRR15200959	22028	G	-AGTTCA	1	2021-07-08	United States
S_614_G	S	614	SRR15200959	23403	A	G	1	2021-07-08	United States
S_681_R	S	681	SRR15200959	23604	C	G	1	2021-07-08	United States
S_950_N	S	950	SRR15200959	24410	G	A	0,953901	2021-07-08	United States
ORF3a_26_L	ORF3a	26	SRR15200959	25469	C	T	1	2021-07-08	United States
M_82_T	M	82	SRR15200959	26767	T	C	1	2021-07-08	United States
ORF7b_40_I	ORF7b	40	SRR15200959	27874	C	T	1	2021-07-08	United States
ORF8_60_F	ORF8	60	SRR15200959	28073	G	T	1	2021-07-08	United States
ORF8_118_NA	ORF8	118	SRR15200959	28247	A	-GATTTC	0,9275	2021-07-08	United States
N_63_G	N	63	SRR15200959	28461	A	G	0,990676	2021-07-08	United States
N_203_M	N	203	SRR15200959	28881	G	T	1	2021-07-08	United States
N_215_C	N	215	SRR15200959	28916	G	T	1	2021-07-08	United States
ORF1ab_1001_I	ORF1ab	1001	SRR15200961	3267	C	T	0,999638	2021-07-08	United States
ORF1ab_1586_I	ORF1ab	1586	SRR15200961	5023	G	A	0,99952	2021-07-08	United States
ORF1ab_1708_D	ORF1ab	1708	SRR15200961	5388	C	A	0,999869	2021-07-08	United States
ORF1ab_2230_T	ORF1ab	2230	SRR15200961	6954	T	C	0,999741	2021-07-08	United States
ORF1ab_3674_NA	ORF1ab	3674	SRR15200961	11287	G	-TCTGGTTTT	0,91316	2021-07-08	United States
ORF1ab_3676_S	ORF1ab	3676	SRR15200961	11291	G	A	0,944543	2021-07-08	United States
ORF1ab_3677_L	ORF1ab	3677	SRR15200961	11296	T	G	0,997165	2021-07-08	United States
ORF1ab_314_L	ORF1ab	314	SRR15200961	14408	C	T	0,999694	2021-07-08	United States
ORF1ab_1383_R	ORF1ab	1383	SRR15200961	17615	A	G	0,999954	2021-07-08	United States
ORF1ab_2499_N	ORF1ab	2499	SRR15200961	20962	G	A	0,999719	2021-07-08	United States
S_68_NA	S	68	SRR15200961	21764	A	-TACATG	0,454023	2021-07-08	United States
S_143_NA	S	143	SRR15200961	21990	T	-TTA	0,9071	2021-07-08	United States
S_490_S	S	490	SRR15200961	23031	T	C	0,999903	2021-07-08	United States
S_501_Y	S	501	SRR15200961	23063	A	T	0,999956	2021-07-08	United States
S_570_D	S	570	SRR15200961	23271	C	A	0,999586	2021-07-08	United States
S_614_G	S	614	SRR15200961	23403	A	G	0,999829	2021-07-08	United States
S_681_H	S	681	SRR15200961	23604	C	A	0,999845	2021-07-08	United States
S_716_I	S	716	SRR15200961	23709	C	T	0,999766	2021-07-08	United States
S_982_A	S	982	SRR15200961	24506	T	G	0,99984	2021-07-08	United States
S_1118_H	S	1118	SRR15200961	24914	G	C	0,999794	2021-07-08	United States
M_70_L	M	70	SRR15200961	26730	G	C	0,99975	2021-07-08	United States
ORF8_27_*	ORF8	27	SRR15200961	27972	C	T	0,999774	2021-07-08	United States
ORF8_52_I	ORF8	52	SRR15200961	28048	G	T	0,999939	2021-07-08	United States
ORF8_73_C	ORF8	73	SRR15200961	28111	A	G	0,999774	2021-07-08	United States
N_3_H	N	3	SRR15200961	28280	G	C	0,999907	2021-07-08	United States
N_3_V	N	3	SRR15200961	28281	A	T	0,999827	2021-07-08	United States
N_3_E	N	3	SRR15200961	28282	T	A	0,999841	2021-07-08	United States
N_203_K	N	203	SRR15200961	28881	G	A	0,999428	2021-07-08	United States
N_204_R	N	204	SRR15200961	28883	G	C	0,999781	2021-07-08	United States
N_235_F	N	235	SRR15200961	28977	C	T	0,999635	2021-07-08	United States
N_389_H	N	389	SRR15200961	29440	G	T	0,999911	2021-07-08	United States
ORF1ab_1306_S	ORF1ab	1306	SRR15200963	4181	G	T	0,999775	2021-07-08	United States
ORF1ab_2046_L	ORF1ab	2046	SRR15200963	6402	C	T	0,999114	2021-07-08	United States
ORF1ab_2287_S	ORF1ab	2287	SRR15200963	7124	C	T	0,999818	2021-07-08	United States
ORF1ab_2930_L	ORF1ab	2930	SRR15200963	9053	G	T	0,999665	2021-07-08	United States
ORF1ab_3255_I	ORF1ab	3255	SRR15200963	10029	C	T	0,999928	2021-07-08	United States
ORF1ab_3646_A	ORF1ab	3646	SRR15200963	11201	A	G	0,999698	2021-07-08	United States
ORF1ab_151_N	ORF1ab	151	SRR15200963	13920	G	T	0,999758	2021-07-08	United States
ORF1ab_314_L	ORF1ab	314	SRR15200963	14408	C	T	0,99971	2021-07-08	United States
ORF1ab_662_S	ORF1ab	662	SRR15200963	15451	G	A	0,998581	2021-07-08	United States
ORF1ab_1000_L	ORF1ab	1000	SRR15200963	16466	C	T	0,999826	2021-07-08	United States
ORF1ab_1257_V	ORF1ab	1257	SRR15200963	17236	A	G	0,999866	2021-07-08	United States
ORF1ab_1918_V	ORF1ab	1918	SRR15200963	19220	C	T	0,999398	2021-07-08	United States
S_19_R	S	19	SRR15200963	21618	C	G	0,999857	2021-07-08	United States
S_142_D	S	142	SRR15200963	21987	G	A	0,317491	2021-07-08	United States
S_156_NA	S	156	SRR15200963	22028	G	-AGTTCA	0,990824	2021-07-08	United States
S_452_R	S	452	SRR15200963	22917	T	G	0,999381	2021-07-08	United States
S_478_K	S	478	SRR15200963	22995	C	A	0,999867	2021-07-08	United States
S_614_G	S	614	SRR15200963	23403	A	G	0,999756	2021-07-08	United States
S_681_R	S	681	SRR15200963	23604	C	G	0,999849	2021-07-08	United States
S_950_N	S	950	SRR15200963	24410	G	A	0,666092	2021-07-08	United States
ORF3a_26_L	ORF3a	26	SRR15200963	25469	C	T	0,999783	2021-07-08	United States
M_82_T	M	82	SRR15200963	26767	T	C	0,999963	2021-07-08	United States
ORF7a_82_A	ORF7a	82	SRR15200963	27638	T	C	0,999834	2021-07-08	United States
ORF7a_120_I	ORF7a	120	SRR15200963	27752	C	T	0,99982	2021-07-08	United States
ORF7b_40_I	ORF7b	40	SRR15200963	27874	C	T	0,999032	2021-07-08	United States
ORF8_118_NA	ORF8	118	SRR15200963	28247	A	-GATTTC	0,9271	2021-07-08	United States
ORF8_120_L	ORF8	120	SRR15200963	28253	C	A	0,991875	2021-07-08	United States
N_63_G	N	63	SRR15200963	28461	A	G	0,916892	2021-07-08	United States
N_203_M	N	203	SRR15200963	28881	G	T	0,999792	2021-07-08	United States
N_215_C	N	215	SRR15200963	28916	G	T	0,999793	2021-07-08	United States
N_377_Y	N	377	SRR15200963	29402	G	T	0,999323	2021-07-08	United States
ORF1ab_536_L	ORF1ab	536	SRR15200964	1873	T	A	0,877931	2021-07-05	United States
ORF1ab_1640_L	ORF1ab	1640	SRR15200964	5184	C	T	0,999883	2021-07-05	United States
ORF1ab_1773_I	ORF1ab	1773	SRR15200964	5583	C	T	0,999696	2021-07-05	United States
ORF1ab_2698_Y	ORF1ab	2698	SRR15200964	8357	C	T	1	2021-07-05	United States
ORF1ab_3209_V	ORF1ab	3209	SRR15200964	9891	C	T	0,999606	2021-07-05	United States
ORF1ab_3718_A	ORF1ab	3718	SRR15200964	11418	T	C	1	2021-07-05	United States
ORF1ab_3750_I	ORF1ab	3750	SRR15200964	11514	C	T	0,999896	2021-07-05	United States
ORF1ab_314_L	ORF1ab	314	SRR15200964	14408	C	T	0,999559	2021-07-05	United States
ORF1ab_662_S	ORF1ab	662	SRR15200964	15451	G	A	0,997711	2021-07-05	United States
ORF1ab_1000_L	ORF1ab	1000	SRR15200964	16466	C	T	0,999839	2021-07-05	United States
S_19_R	S	19	SRR15200964	21618	C	G	1	2021-07-05	United States
S_142_D	S	142	SRR15200964	21987	G	A	0,352345	2021-07-05	United States
S_156_NA	S	156	SRR15200964	22028	G	-AGTTCA	0,993917	2021-07-05	United States
S_222_V	S	222	SRR15200964	22227	C	T	0,999652	2021-07-05	United States
S_452_R	S	452	SRR15200964	22917	T	G	0,998224	2021-07-05	United States
S_478_K	S	478	SRR15200964	22995	C	A	1	2021-07-05	United States
S_614_G	S	614	SRR15200964	23403	A	G	0,999695	2021-07-05	United States
S_681_R	S	681	SRR15200964	23604	C	G	0,998792	2021-07-05	United States
S_950_N	S	950	SRR15200964	24410	G	A	0,706751	2021-07-05	United States
ORF3a_26_L	ORF3a	26	SRR15200964	25469	C	T	1	2021-07-05	United States
ORF3a_224_C	ORF3a	224	SRR15200964	26062	G	T	0,999745	2021-07-05	United States
M_82_T	M	82	SRR15200964	26767	T	C	1	2021-07-05	United States
M_85_V	M	85	SRR15200964	26776	C	T	0,998901	2021-07-05	United States
M_197_N	M	197	SRR15200964	27112	G	A	0,998797	2021-07-05	United States
ORF7a_82_A	ORF7a	82	SRR15200964	27638	T	C	1	2021-07-05	United States
ORF7a_120_I	ORF7a	120	SRR15200964	27752	C	T	1	2021-07-05	United States
ORF8_118_NA	ORF8	118	SRR15200964	28247	A	-GATTTC	0,915577	2021-07-05	United States
ORF8_120_L	ORF8	120	SRR15200964	28253	C	A	0,979592	2021-07-05	United States
N_63_G	N	63	SRR15200964	28461	A	G	0,960023	2021-07-05	United States
N_203_M	N	203	SRR15200964	28881	G	T	0,999145	2021-07-05	United States
N_377_Y	N	377	SRR15200964	29402	G	T	1	2021-07-05	United States
ORF1ab_1306_S	ORF1ab	1306	SRR15200967	4181	G	T	0,99979	2021-07-07	United States
ORF1ab_2046_L	ORF1ab	2046	SRR15200967	6402	C	T	0,999185	2021-07-07	United States
ORF1ab_2125_Y	ORF1ab	2125	SRR15200967	6638	C	T	0,999814	2021-07-07	United States
ORF1ab_2287_S	ORF1ab	2287	SRR15200967	7124	C	T	1	2021-07-07	United States
ORF1ab_2554_V	ORF1ab	2554	SRR15200967	7926	C	T	0,999788	2021-07-07	United States
ORF1ab_2930_L	ORF1ab	2930	SRR15200967	9053	G	T	0,999588	2021-07-07	United States
ORF1ab_3255_I	ORF1ab	3255	SRR15200967	10029	C	T	0,999873	2021-07-07	United States
ORF1ab_3646_A	ORF1ab	3646	SRR15200967	11201	A	G	0,999565	2021-07-07	United States
ORF1ab_183_V	ORF1ab	183	SRR15200967	14014	T	G	0,999894	2021-07-07	United States
ORF1ab_314_L	ORF1ab	314	SRR15200967	14408	C	T	0,999899	2021-07-07	United States
ORF1ab_662_S	ORF1ab	662	SRR15200967	15451	G	A	0,997812	2021-07-07	United States
ORF1ab_1000_L	ORF1ab	1000	SRR15200967	16466	C	T	0,999846	2021-07-07	United States
ORF1ab_1087_Y	ORF1ab	1087	SRR15200967	16726	C	T	0,999726	2021-07-07	United States
ORF1ab_1918_V	ORF1ab	1918	SRR15200967	19220	C	T	0,999551	2021-07-07	United States
S_19_R	S	19	SRR15200967	21618	C	G	0,999905	2021-07-07	United States
S_142_D	S	142	SRR15200967	21987	G	A	0,427465	2021-07-07	United States
S_156_NA	S	156	SRR15200967	22028	G	-AGTTCA	0,988398	2021-07-07	United States
S_452_R	S	452	SRR15200967	22917	T	G	0,998919	2021-07-07	United States
S_478_K	S	478	SRR15200967	22995	C	A	0,999705	2021-07-07	United States
S_614_G	S	614	SRR15200967	23403	A	G	0,999824	2021-07-07	United States
S_681_R	S	681	SRR15200967	23604	C	G	0,999812	2021-07-07	United States
S_950_N	S	950	SRR15200967	24410	G	A	0,874727	2021-07-07	United States
S_1117_I	S	1117	SRR15200967	24912	C	T	0,126662	2021-07-07	United States
ORF3a_26_L	ORF3a	26	SRR15200967	25469	C	T	0,999876	2021-07-07	United States
M_82_T	M	82	SRR15200967	26767	T	C	0,999859	2021-07-07	United States
ORF7a_82_A	ORF7a	82	SRR15200967	27638	T	C	1	2021-07-07	United States
ORF7a_120_I	ORF7a	120	SRR15200967	27752	C	T	0,999653	2021-07-07	United States
ORF7b_40_I	ORF7b	40	SRR15200967	27874	C	T	0,999372	2021-07-07	United States
ORF8_60_F	ORF8	60	SRR15200967	28073	G	T	0,999807	2021-07-07	United States
ORF8_118_NA	ORF8	118	SRR15200967	28247	A	-GATTTC	0,921526	2021-07-07	United States
ORF8_119_V	ORF8	119	SRR15200967	28249	A	T	0,972789	2021-07-07	United States
ORF8_120_L	ORF8	120	SRR15200967	28253	C	A	0,996426	2021-07-07	United States
N_63_G	N	63	SRR15200967	28461	A	G	0,970294	2021-07-07	United States
N_203_M	N	203	SRR15200967	28881	G	T	0,999914	2021-07-07	United States
N_215_C	N	215	SRR15200967	28916	G	T	0,999603	2021-07-07	United States
N_377_Y	N	377	SRR15200967	29402	G	T	0,998596	2021-07-07	United States
ORF1ab_1306_S	ORF1ab	1306	SRR15200968	4181	G	T	0,999774	2021-07-07	United States
ORF1ab_2046_L	ORF1ab	2046	SRR15200968	6402	C	T	0,999377	2021-07-07	United States
ORF1ab_2287_S	ORF1ab	2287	SRR15200968	7124	C	T	0,999666	2021-07-07	United States
ORF1ab_2930_L	ORF1ab	2930	SRR15200968	9053	G	T	0,999615	2021-07-07	United States
ORF1ab_3255_I	ORF1ab	3255	SRR15200968	10029	C	T	0,99986	2021-07-07	United States
ORF1ab_3646_A	ORF1ab	3646	SRR15200968	11201	A	G	0,999692	2021-07-07	United States
ORF1ab_314_L	ORF1ab	314	SRR15200968	14408	C	T	0,999643	2021-07-07	United States
ORF1ab_662_S	ORF1ab	662	SRR15200968	15451	G	A	0,998662	2021-07-07	United States
ORF1ab_1000_L	ORF1ab	1000	SRR15200968	16466	C	T	0,999749	2021-07-07	United States
ORF1ab_1918_V	ORF1ab	1918	SRR15200968	19220	C	T	0,99928	2021-07-07	United States
S_19_R	S	19	SRR15200968	21618	C	G	0,999941	2021-07-07	United States
S_112_L	S	112	SRR15200968	21897	C	T	0,999707	2021-07-07	United States
S_142_D	S	142	SRR15200968	21987	G	A	0,281916	2021-07-07	United States
S_156_NA	S	156	SRR15200968	22028	G	-AGTTCA	0,981854	2021-07-07	United States
S_452_R	S	452	SRR15200968	22917	T	G	0,99909	2021-07-07	United States
S_478_K	S	478	SRR15200968	22995	C	A	0,99932	2021-07-07	United States
S_614_G	S	614	SRR15200968	23403	A	G	0,999857	2021-07-07	United States
S_681_R	S	681	SRR15200968	23604	C	G	0,999707	2021-07-07	United States
S_950_N	S	950	SRR15200968	24410	G	A	0,818041	2021-07-07	United States
ORF3a_26_L	ORF3a	26	SRR15200968	25469	C	T	0,999862	2021-07-07	United States
ORF3a_239_Q	ORF3a	239	SRR15200968	26107	G	C	0,999489	2021-07-07	United States
M_82_T	M	82	SRR15200968	26767	T	C	0,999769	2021-07-07	United States
ORF7a_82_A	ORF7a	82	SRR15200968	27638	T	C	0,999452	2021-07-07	United States
ORF7a_120_I	ORF7a	120	SRR15200968	27752	C	T	1	2021-07-07	United States
ORF7b_40_I	ORF7b	40	SRR15200968	27874	C	T	0,999853	2021-07-07	United States
ORF8_118_NA	ORF8	118	SRR15200968	28247	A	-GATTTC	0,907582	2021-07-07	United States
ORF8_120_L	ORF8	120	SRR15200968	28253	C	A	0,99844	2021-07-07	United States
N_63_G	N	63	SRR15200968	28461	A	G	0,967287	2021-07-07	United States
N_203_M	N	203	SRR15200968	28881	G	T	0,999952	2021-07-07	United States
N_215_C	N	215	SRR15200968	28916	G	T	0,999531	2021-07-07	United States
N_377_Y	N	377	SRR15200968	29402	G	T	1	2021-07-07	United States
ORF1ab_1306_S	ORF1ab	1306	SRR15200969	4181	G	T	0,999805	2021-07-07	United States
ORF1ab_2046_L	ORF1ab	2046	SRR15200969	6402	C	T	0,999494	2021-07-07	United States
ORF1ab_2287_S	ORF1ab	2287	SRR15200969	7124	C	T	0,999938	2021-07-07	United States
ORF1ab_2930_L	ORF1ab	2930	SRR15200969	9053	G	T	0,999598	2021-07-07	United States
ORF1ab_3255_I	ORF1ab	3255	SRR15200969	10029	C	T	0,999881	2021-07-07	United States
ORF1ab_3646_A	ORF1ab	3646	SRR15200969	11201	A	G	0,99965	2021-07-07	United States
ORF1ab_314_L	ORF1ab	314	SRR15200969	14408	C	T	0,999858	2021-07-07	United States
ORF1ab_662_S	ORF1ab	662	SRR15200969	15451	G	A	0,998769	2021-07-07	United States
ORF1ab_1000_L	ORF1ab	1000	SRR15200969	16466	C	T	0,999797	2021-07-07	United States
ORF1ab_1918_V	ORF1ab	1918	SRR15200969	19220	C	T	0,998992	2021-07-07	United States
S_19_R	S	19	SRR15200969	21618	C	G	0,999976	2021-07-07	United States
S_112_L	S	112	SRR15200969	21897	C	T	0,999727	2021-07-07	United States
S_142_D	S	142	SRR15200969	21987	G	A	0,290598	2021-07-07	United States
S_156_NA	S	156	SRR15200969	22028	G	-AGTTCA	0,987009	2021-07-07	United States
S_452_R	S	452	SRR15200969	22917	T	G	0,999867	2021-07-07	United States
S_478_K	S	478	SRR15200969	22995	C	A	0,999886	2021-07-07	United States
S_614_G	S	614	SRR15200969	23403	A	G	0,999928	2021-07-07	United States
S_681_R	S	681	SRR15200969	23604	C	G	1	2021-07-07	United States
S_950_N	S	950	SRR15200969	24410	G	A	0,79043	2021-07-07	United States
ORF3a_26_L	ORF3a	26	SRR15200969	25469	C	T	0,999629	2021-07-07	United States
ORF3a_239_Q	ORF3a	239	SRR15200969	26107	G	C	0,999494	2021-07-07	United States
M_82_T	M	82	SRR15200969	26767	T	C	0,999794	2021-07-07	United States
ORF7a_82_A	ORF7a	82	SRR15200969	27638	T	C	0,999847	2021-07-07	United States
ORF7a_120_I	ORF7a	120	SRR15200969	27752	C	T	0,999828	2021-07-07	United States
ORF7b_40_I	ORF7b	40	SRR15200969	27874	C	T	0,999532	2021-07-07	United States
ORF8_118_NA	ORF8	118	SRR15200969	28247	A	-GATTTC	0,924145	2021-07-07	United States
ORF8_120_L	ORF8	120	SRR15200969	28253	C	A	0,989154	2021-07-07	United States
N_63_G	N	63	SRR15200969	28461	A	G	0,861197	2021-07-07	United States
N_203_M	N	203	SRR15200969	28881	G	T	0,999771	2021-07-07	United States
N_215_C	N	215	SRR15200969	28916	G	T	0,999493	2021-07-07	United States
N_377_Y	N	377	SRR15200969	29402	G	T	0,999428	2021-07-07	United States
ORF1ab_767_K	ORF1ab	767	SRR15200970	2564	G	A	0,999951	2021-07-07	United States
