## Supplementary Table 2 for "Early detection and improved genomic surveillance of SARS-CoV-2 variants from deep sequencing data": SupplementaryTable2.txt (part 235 of 363)

VARIANT_ID	CDS_NAME	CDS_POS	PATIENT_ID	REF_POS	REF_BASE	ALT_BASE	VARIANT_FREQ	COLLECTION_DATE	COUNTRY
ORF1ab_1228_G	ORF1ab	1228	SRR15200970	3948	A	G	0,999969	2021-07-07	United States
ORF1ab_1306_S	ORF1ab	1306	SRR15200970	4181	G	T	0,99989	2021-07-07	United States
ORF1ab_2046_L	ORF1ab	2046	SRR15200970	6402	C	T	0,99914	2021-07-07	United States
ORF1ab_2287_S	ORF1ab	2287	SRR15200970	7124	C	T	1	2021-07-07	United States
ORF1ab_2930_L	ORF1ab	2930	SRR15200970	9053	G	T	0,999552	2021-07-07	United States
ORF1ab_3255_I	ORF1ab	3255	SRR15200970	10029	C	T	0,999879	2021-07-07	United States
ORF1ab_3646_A	ORF1ab	3646	SRR15200970	11201	A	G	0,999533	2021-07-07	United States
ORF1ab_3766_F	ORF1ab	3766	SRR15200970	11562	G	T	0,940112	2021-07-07	United States
ORF1ab_314_L	ORF1ab	314	SRR15200970	14408	C	T	0,999408	2021-07-07	United States
ORF1ab_662_S	ORF1ab	662	SRR15200970	15451	G	A	0,995389	2021-07-07	United States
ORF1ab_1000_L	ORF1ab	1000	SRR15200970	16466	C	T	1	2021-07-07	United States
ORF1ab_1918_V	ORF1ab	1918	SRR15200970	19220	C	T	0,999547	2021-07-07	United States
ORF1ab_2333_G	ORF1ab	2333	SRR15200970	20465	A	G	0,0670594	2021-07-07	United States
S_19_R	S	19	SRR15200970	21618	C	G	1	2021-07-07	United States
S_142_D	S	142	SRR15200970	21987	G	A	0,808735	2021-07-07	United States
S_156_NA	S	156	SRR15200970	22028	G	-AGTTCA	0,974159	2021-07-07	United States
S_452_R	S	452	SRR15200970	22917	T	G	1	2021-07-07	United States
S_478_K	S	478	SRR15200970	22995	C	A	1	2021-07-07	United States
S_614_G	S	614	SRR15200970	23403	A	G	0,999879	2021-07-07	United States
S_681_R	S	681	SRR15200970	23604	C	G	0,99964	2021-07-07	United States
S_950_N	S	950	SRR15200970	24410	G	A	0,980477	2021-07-07	United States
ORF3a_26_L	ORF3a	26	SRR15200970	25469	C	T	0,999975	2021-07-07	United States
ORF3a_239_Q	ORF3a	239	SRR15200970	26107	G	C	0,999869	2021-07-07	United States
M_82_T	M	82	SRR15200970	26767	T	C	0,999782	2021-07-07	United States
ORF7a_82_A	ORF7a	82	SRR15200970	27638	T	C	1	2021-07-07	United States
ORF7a_120_I	ORF7a	120	SRR15200970	27752	C	T	1	2021-07-07	United States
ORF7b_40_I	ORF7b	40	SRR15200970	27874	C	T	0,999441	2021-07-07	United States
ORF8_118_NA	ORF8	118	SRR15200970	28247	A	-GATTTC	0,914985	2021-07-07	United States
ORF8_119_V	ORF8	119	SRR15200970	28249	A	T	0,966292	2021-07-07	United States
ORF8_120_L	ORF8	120	SRR15200970	28253	C	A	0,999206	2021-07-07	United States
N_63_G	N	63	SRR15200970	28461	A	G	0,944612	2021-07-07	United States
N_203_M	N	203	SRR15200970	28881	G	T	0,999776	2021-07-07	United States
N_215_C	N	215	SRR15200970	28916	G	T	1	2021-07-07	United States
N_377_Y	N	377	SRR15200970	29402	G	T	1	2021-07-07	United States
ORF1ab_1306_S	ORF1ab	1306	SRR15200974	4181	G	T	0,987253	2021-07-07	United States
ORF1ab_2046_L	ORF1ab	2046	SRR15200974	6402	C	T	0,985369	2021-07-07	United States
ORF1ab_2287_S	ORF1ab	2287	SRR15200974	7124	C	T	0,930851	2021-07-07	United States
ORF1ab_2554_V	ORF1ab	2554	SRR15200974	7926	C	T	0,990741	2021-07-07	United States
ORF1ab_2930_L	ORF1ab	2930	SRR15200974	9053	G	T	0,97567	2021-07-07	United States
ORF1ab_3255_I	ORF1ab	3255	SRR15200974	10029	C	T	0,986272	2021-07-07	United States
ORF1ab_3646_A	ORF1ab	3646	SRR15200974	11201	A	G	0,994149	2021-07-07	United States
ORF1ab_4382_I	ORF1ab	4382	SRR15200974	13410	G	T	0,988312	2021-07-07	United States
ORF1ab_183_V	ORF1ab	183	SRR15200974	14014	T	G	0,984318	2021-07-07	United States
ORF1ab_314_L	ORF1ab	314	SRR15200974	14408	C	T	0,999615	2021-07-07	United States
ORF1ab_662_S	ORF1ab	662	SRR15200974	15451	G	A	0,981612	2021-07-07	United States
ORF1ab_1000_L	ORF1ab	1000	SRR15200974	16466	C	T	0,98604	2021-07-07	United States
ORF1ab_1918_V	ORF1ab	1918	SRR15200974	19220	C	T	0,988387	2021-07-07	United States
S_19_R	S	19	SRR15200974	21618	C	G	0,999409	2021-07-07	United States
S_142_D	S	142	SRR15200974	21987	G	A	0,733232	2021-07-07	United States
S_156_NA	S	156	SRR15200974	22028	G	-AGTTCA	0,978762	2021-07-07	United States
S_452_R	S	452	SRR15200974	22917	T	G	0,997531	2021-07-07	United States
S_478_K	S	478	SRR15200974	22995	C	A	1	2021-07-07	United States
S_614_G	S	614	SRR15200974	23403	A	G	0,999628	2021-07-07	United States
S_681_R	S	681	SRR15200974	23604	C	G	0,999043	2021-07-07	United States
S_950_N	S	950	SRR15200974	24410	G	A	0,979626	2021-07-07	United States
ORF3a_26_L	ORF3a	26	SRR15200974	25469	C	T	0,999831	2021-07-07	United States
M_82_T	M	82	SRR15200974	26767	T	C	0,99981	2021-07-07	United States
ORF7a_82_A	ORF7a	82	SRR15200974	27638	T	C	1	2021-07-07	United States
ORF7a_120_I	ORF7a	120	SRR15200974	27752	C	T	0,998915	2021-07-07	United States
ORF7b_40_I	ORF7b	40	SRR15200974	27874	C	T	0,981716	2021-07-07	United States
ORF8_118_NA	ORF8	118	SRR15200974	28247	A	-GATTTC	0,887528	2021-07-07	United States
ORF8_119_V	ORF8	119	SRR15200974	28249	A	T	0,0631659	2021-07-07	United States
ORF8_120_L	ORF8	120	SRR15200974	28253	C	A	0,582178	2021-07-07	United States
N_63_G	N	63	SRR15200974	28461	A	G	0,962149	2021-07-07	United States
N_203_M	N	203	SRR15200974	28881	G	T	0,99806	2021-07-07	United States
N_215_C	N	215	SRR15200974	28916	G	T	0,994679	2021-07-07	United States
N_377_Y	N	377	SRR15200974	29402	G	T	1	2021-07-07	United States
ORF1ab_1306_S	ORF1ab	1306	SRR15200975	4181	G	T	0,999855	2021-07-07	United States
ORF1ab_2046_L	ORF1ab	2046	SRR15200975	6402	C	T	0,999464	2021-07-07	United States
ORF1ab_2125_Y	ORF1ab	2125	SRR15200975	6638	C	T	0,999918	2021-07-07	United States
ORF1ab_2287_S	ORF1ab	2287	SRR15200975	7124	C	T	1	2021-07-07	United States
ORF1ab_2554_V	ORF1ab	2554	SRR15200975	7926	C	T	0,999954	2021-07-07	United States
ORF1ab_2930_L	ORF1ab	2930	SRR15200975	9053	G	T	0,999711	2021-07-07	United States
ORF1ab_3255_I	ORF1ab	3255	SRR15200975	10029	C	T	0,999887	2021-07-07	United States
ORF1ab_3646_A	ORF1ab	3646	SRR15200975	11201	A	G	0,999796	2021-07-07	United States
ORF1ab_183_V	ORF1ab	183	SRR15200975	14014	T	G	0,999945	2021-07-07	United States
ORF1ab_314_L	ORF1ab	314	SRR15200975	14408	C	T	0,999492	2021-07-07	United States
ORF1ab_662_S	ORF1ab	662	SRR15200975	15451	G	A	0,996743	2021-07-07	United States
ORF1ab_1000_L	ORF1ab	1000	SRR15200975	16466	C	T	0,999781	2021-07-07	United States
ORF1ab_1087_Y	ORF1ab	1087	SRR15200975	16726	C	T	0,999898	2021-07-07	United States
ORF1ab_1918_V	ORF1ab	1918	SRR15200975	19220	C	T	0,999376	2021-07-07	United States
S_19_R	S	19	SRR15200975	21618	C	G	1	2021-07-07	United States
S_142_D	S	142	SRR15200975	21987	G	A	0,531069	2021-07-07	United States
S_156_NA	S	156	SRR15200975	22028	G	-AGTTCA	0,969129	2021-07-07	United States
S_452_R	S	452	SRR15200975	22917	T	G	1	2021-07-07	United States
S_478_K	S	478	SRR15200975	22995	C	A	1	2021-07-07	United States
S_614_G	S	614	SRR15200975	23403	A	G	0,999866	2021-07-07	United States
S_681_R	S	681	SRR15200975	23604	C	G	0,999654	2021-07-07	United States
S_950_N	S	950	SRR15200975	24410	G	A	0,948011	2021-07-07	United States
ORF3a_26_L	ORF3a	26	SRR15200975	25469	C	T	0,999625	2021-07-07	United States
M_82_T	M	82	SRR15200975	26767	T	C	0,999713	2021-07-07	United States
ORF7a_82_A	ORF7a	82	SRR15200975	27638	T	C	1	2021-07-07	United States
ORF7a_120_I	ORF7a	120	SRR15200975	27752	C	T	1	2021-07-07	United States
ORF7b_40_I	ORF7b	40	SRR15200975	27874	C	T	0,999425	2021-07-07	United States
ORF8_60_F	ORF8	60	SRR15200975	28073	G	T	0,999875	2021-07-07	United States
ORF8_118_NA	ORF8	118	SRR15200975	28247	A	-GATTTC	0,922776	2021-07-07	United States
ORF8_120_L	ORF8	120	SRR15200975	28253	C	A	0,986054	2021-07-07	United States
N_63_G	N	63	SRR15200975	28461	A	G	0,971612	2021-07-07	United States
N_203_M	N	203	SRR15200975	28881	G	T	0,999712	2021-07-07	United States
N_215_C	N	215	SRR15200975	28916	G	T	0,999405	2021-07-07	United States
N_377_Y	N	377	SRR15200975	29402	G	T	1	2021-07-07	United States
ORF1ab_261_N	ORF1ab	261	SRR15200976	1048	G	T	0,999603	2021-07-07	United States
ORF1ab_1306_S	ORF1ab	1306	SRR15200976	4181	G	T	0,999749	2021-07-07	United States
ORF1ab_2046_L	ORF1ab	2046	SRR15200976	6402	C	T	0,998721	2021-07-07	United States
ORF1ab_2287_S	ORF1ab	2287	SRR15200976	7124	C	T	1	2021-07-07	United States
ORF1ab_2930_L	ORF1ab	2930	SRR15200976	9053	G	T	0,99988	2021-07-07	United States
ORF1ab_3090_I	ORF1ab	3090	SRR15200976	9534	C	T	0,99983	2021-07-07	United States
ORF1ab_3255_I	ORF1ab	3255	SRR15200976	10029	C	T	0,999724	2021-07-07	United States
ORF1ab_3646_A	ORF1ab	3646	SRR15200976	11201	A	G	0,999583	2021-07-07	United States
ORF1ab_314_L	ORF1ab	314	SRR15200976	14408	C	T	0,999511	2021-07-07	United States
ORF1ab_662_S	ORF1ab	662	SRR15200976	15451	G	A	0,997706	2021-07-07	United States
ORF1ab_1000_L	ORF1ab	1000	SRR15200976	16466	C	T	0,999822	2021-07-07	United States
ORF1ab_1552_G	ORF1ab	1552	SRR15200976	18121	A	G	0,498349	2021-07-07	United States
ORF1ab_1918_V	ORF1ab	1918	SRR15200976	19220	C	T	0,999346	2021-07-07	United States
S_19_R	S	19	SRR15200976	21618	C	G	0,999952	2021-07-07	United States
S_142_D	S	142	SRR15200976	21987	G	A	0,218357	2021-07-07	United States
S_156_NA	S	156	SRR15200976	22028	G	-AGTTCA	0,985506	2021-07-07	United States
S_452_R	S	452	SRR15200976	22917	T	G	0,999863	2021-07-07	United States
S_478_K	S	478	SRR15200976	22995	C	A	0,99976	2021-07-07	United States
S_614_G	S	614	SRR15200976	23403	A	G	0,999746	2021-07-07	United States
S_681_R	S	681	SRR15200976	23604	C	G	0,999712	2021-07-07	United States
S_950_N	S	950	SRR15200976	24410	G	A	0,684812	2021-07-07	United States
ORF3a_26_L	ORF3a	26	SRR15200976	25469	C	T	0,999896	2021-07-07	United States
M_82_T	M	82	SRR15200976	26767	T	C	0,99983	2021-07-07	United States
ORF7a_45_L	ORF7a	45	SRR15200976	27527	C	T	0,848399	2021-07-07	United States
ORF7a_82_A	ORF7a	82	SRR15200976	27638	T	C	0,999867	2021-07-07	United States
ORF7a_84_S	ORF7a	84	SRR15200976	27643	C	T	0,999643	2021-07-07	United States
ORF7a_120_I	ORF7a	120	SRR15200976	27752	C	T	0,999919	2021-07-07	United States
ORF7b_40_I	ORF7b	40	SRR15200976	27874	C	T	0,9995	2021-07-07	United States
ORF8_118_NA	ORF8	118	SRR15200976	28247	A	-GATTTC	0,92549	2021-07-07	United States
ORF8_120_L	ORF8	120	SRR15200976	28253	C	A	0,992318	2021-07-07	United States
N_63_G	N	63	SRR15200976	28461	A	G	0,912444	2021-07-07	United States
N_203_M	N	203	SRR15200976	28881	G	T	0,999691	2021-07-07	United States
N_215_C	N	215	SRR15200976	28916	G	T	0,999569	2021-07-07	United States
N_377_Y	N	377	SRR15200976	29402	G	T	0,999785	2021-07-07	United States
ORF1ab_1640_L	ORF1ab	1640	SRR15200977	5184	C	T	0,999382	2021-07-05	United States
ORF1ab_1840_I	ORF1ab	1840	SRR15200977	5784	C	T	0,999386	2021-07-05	United States
ORF1ab_3209_V	ORF1ab	3209	SRR15200977	9891	C	T	0,999424	2021-07-05	United States
ORF1ab_3718_A	ORF1ab	3718	SRR15200977	11418	T	C	0,999927	2021-07-05	United States
ORF1ab_3750_I	ORF1ab	3750	SRR15200977	11514	C	T	0,999456	2021-07-05	United States
ORF1ab_314_L	ORF1ab	314	SRR15200977	14408	C	T	1	2021-07-05	United States
ORF1ab_662_S	ORF1ab	662	SRR15200977	15451	G	A	0,997727	2021-07-05	United States
ORF1ab_1000_L	ORF1ab	1000	SRR15200977	16466	C	T	0,999617	2021-07-05	United States
S_19_R	S	19	SRR15200977	21618	C	G	0,999925	2021-07-05	United States
S_142_D	S	142	SRR15200977	21987	G	A	0,272011	2021-07-05	United States
S_156_NA	S	156	SRR15200977	22028	G	-AGTTCA	0,979643	2021-07-05	United States
S_222_V	S	222	SRR15200977	22227	C	T	0,999929	2021-07-05	United States
S_452_R	S	452	SRR15200977	22917	T	G	1	2021-07-05	United States
S_478_K	S	478	SRR15200977	22995	C	A	1	2021-07-05	United States
S_614_G	S	614	SRR15200977	23403	A	G	0,999728	2021-07-05	United States
S_681_R	S	681	SRR15200977	23604	C	G	1	2021-07-05	United States
S_950_N	S	950	SRR15200977	24410	G	A	0,82948	2021-07-05	United States
S_1191_N	S	1191	SRR15200977	25135	G	T	0,999613	2021-07-05	United States
ORF3a_26_L	ORF3a	26	SRR15200977	25469	C	T	0,999881	2021-07-05	United States
ORF3a_100_V	ORF3a	100	SRR15200977	25691	G	T	0,999601	2021-07-05	United States
M_82_T	M	82	SRR15200977	26767	T	C	0,99969	2021-07-05	United States
ORF7a_82_A	ORF7a	82	SRR15200977	27638	T	C	1	2021-07-05	United States
ORF7a_120_I	ORF7a	120	SRR15200977	27752	C	T	0,99968	2021-07-05	United States
ORF8_118_NA	ORF8	118	SRR15200977	28247	A	-GATTTC	0,922445	2021-07-05	United States
ORF8_120_L	ORF8	120	SRR15200977	28253	C	A	0,992523	2021-07-05	United States
N_63_G	N	63	SRR15200977	28461	A	G	0,930658	2021-07-05	United States
N_203_M	N	203	SRR15200977	28881	G	T	0,99965	2021-07-05	United States
N_377_Y	N	377	SRR15200977	29402	G	T	1	2021-07-05	United States
ORF1ab_869_K	ORF1ab	869	SRR15200980	2872	T	A	0,999695	2021-07-07	United States
ORF1ab_1542_I	ORF1ab	1542	SRR15200980	4890	C	T	0,999877	2021-07-07	United States
ORF1ab_1640_L	ORF1ab	1640	SRR15200980	5184	C	T	0,999338	2021-07-07	United States
ORF1ab_3209_V	ORF1ab	3209	SRR15200980	9891	C	T	0,999565	2021-07-07	United States
ORF1ab_3718_A	ORF1ab	3718	SRR15200980	11418	T	C	0,99985	2021-07-07	United States
ORF1ab_3750_I	ORF1ab	3750	SRR15200980	11514	C	T	0,999602	2021-07-07	United States
ORF1ab_314_L	ORF1ab	314	SRR15200980	14408	C	T	0,999738	2021-07-07	United States
ORF1ab_662_S	ORF1ab	662	SRR15200980	15451	G	A	0,998245	2021-07-07	United States
ORF1ab_1000_L	ORF1ab	1000	SRR15200980	16466	C	T	0,999865	2021-07-07	United States
ORF1ab_2018_H	ORF1ab	2018	SRR15200980	19519	T	C	0,999583	2021-07-07	United States
S_19_R	S	19	SRR15200980	21618	C	G	0,999924	2021-07-07	United States
S_46_P	S	46	SRR15200980	21698	T	C	0,050748	2021-07-07	United States
S_142_D	S	142	SRR15200980	21987	G	A	0,304192	2021-07-07	United States
S_156_NA	S	156	SRR15200980	22028	G	-AGTTCA	0,969485	2021-07-07	United States
S_222_V	S	222	SRR15200980	22227	C	T	0,9997	2021-07-07	United States
S_262_S	S	262	SRR15200980	22346	G	T	0,998581	2021-07-07	United States
S_452_R	S	452	SRR15200980	22917	T	G	0,999477	2021-07-07	United States
S_478_K	S	478	SRR15200980	22995	C	A	0,99985	2021-07-07	United States
S_614_G	S	614	SRR15200980	23403	A	G	0,999825	2021-07-07	United States
S_681_R	S	681	SRR15200980	23604	C	G	0,999688	2021-07-07	United States
S_950_N	S	950	SRR15200980	24410	G	A	0,694053	2021-07-07	United States
ORF3a_26_L	ORF3a	26	SRR15200980	25469	C	T	0,999705	2021-07-07	United States
M_82_T	M	82	SRR15200980	26767	T	C	0,999834	2021-07-07	United States
ORF6_56_R	ORF6	56	SRR15200980	27368	A	G	0,999633	2021-07-07	United States
ORF7a_82_A	ORF7a	82	SRR15200980	27638	T	C	0,999791	2021-07-07	United States
ORF7a_120_I	ORF7a	120	SRR15200980	27752	C	T	0,999604	2021-07-07	United States
ORF8_118_NA	ORF8	118	SRR15200980	28247	A	-GATTTC	0,933625	2021-07-07	United States
ORF8_119_V	ORF8	119	SRR15200980	28249	A	T	0,979592	2021-07-07	United States
ORF8_120_L	ORF8	120	SRR15200980	28253	C	A	0,995817	2021-07-07	United States
N_63_G	N	63	SRR15200980	28461	A	G	0,965974	2021-07-07	United States
N_203_M	N	203	SRR15200980	28881	G	T	0,999643	2021-07-07	United States
N_377_Y	N	377	SRR15200980	29402	G	T	0,999381	2021-07-07	United States
ORF1ab_1306_S	ORF1ab	1306	SRR15200981	4181	G	T	0,999799	2021-07-07	United States
ORF1ab_2046_L	ORF1ab	2046	SRR15200981	6402	C	T	0,999171	2021-07-07	United States
ORF1ab_2287_S	ORF1ab	2287	SRR15200981	7124	C	T	0,995098	2021-07-07	United States
ORF1ab_2554_V	ORF1ab	2554	SRR15200981	7926	C	T	0,999951	2021-07-07	United States
ORF1ab_2930_L	ORF1ab	2930	SRR15200981	9053	G	T	0,999322	2021-07-07	United States
ORF1ab_2972_F	ORF1ab	2972	SRR15200981	9180	C	T	0,999835	2021-07-07	United States
ORF1ab_3255_I	ORF1ab	3255	SRR15200981	10029	C	T	0,999823	2021-07-07	United States
ORF1ab_3646_A	ORF1ab	3646	SRR15200981	11201	A	G	0,999678	2021-07-07	United States
ORF1ab_183_V	ORF1ab	183	SRR15200981	14014	T	G	0,999919	2021-07-07	United States
ORF1ab_314_L	ORF1ab	314	SRR15200981	14408	C	T	1	2021-07-07	United States
ORF1ab_662_S	ORF1ab	662	SRR15200981	15451	G	A	0,997053	2021-07-07	United States
ORF1ab_1000_L	ORF1ab	1000	SRR15200981	16466	C	T	0,999875	2021-07-07	United States
ORF1ab_1918_V	ORF1ab	1918	SRR15200981	19220	C	T	0,999558	2021-07-07	United States
S_19_R	S	19	SRR15200981	21618	C	G	1	2021-07-07	United States
S_142_D	S	142	SRR15200981	21987	G	A	0,599226	2021-07-07	United States
S_156_NA	S	156	SRR15200981	22028	G	-AGTTCA	0,973692	2021-07-07	United States
S_452_R	S	452	SRR15200981	22917	T	G	1	2021-07-07	United States
S_478_K	S	478	SRR15200981	22995	C	A	0,997947	2021-07-07	United States
S_614_G	S	614	SRR15200981	23403	A	G	0,999871	2021-07-07	United States
S_681_R	S	681	SRR15200981	23604	C	G	0,999697	2021-07-07	United States
S_950_N	S	950	SRR15200981	24410	G	A	0,96933	2021-07-07	United States
ORF3a_26_L	ORF3a	26	SRR15200981	25469	C	T	0,999522	2021-07-07	United States
M_82_T	M	82	SRR15200981	26767	T	C	0,999588	2021-07-07	United States
ORF7a_82_A	ORF7a	82	SRR15200981	27638	T	C	1	2021-07-07	United States
ORF7a_120_I	ORF7a	120	SRR15200981	27752	C	T	1	2021-07-07	United States
ORF7b_40_I	ORF7b	40	SRR15200981	27874	C	T	0,999646	2021-07-07	United States
ORF8_118_NA	ORF8	118	SRR15200981	28247	A	-GATTTC	0,930532	2021-07-07	United States
ORF8_119_V	ORF8	119	SRR15200981	28249	A	T	0,946903	2021-07-07	United States
ORF8_120_L	ORF8	120	SRR15200981	28253	C	A	0,998262	2021-07-07	United States
N_63_G	N	63	SRR15200981	28461	A	G	0,97773	2021-07-07	United States
N_203_M	N	203	SRR15200981	28881	G	T	0,99939	2021-07-07	United States
N_215_C	N	215	SRR15200981	28916	G	T	0,999399	2021-07-07	United States
N_254_V	N	254	SRR15200981	29034	C	T	0,0638963	2021-07-07	United States
N_377_Y	N	377	SRR15200981	29402	G	T	1	2021-07-07	United States
ORF1ab_1640_L	ORF1ab	1640	SRR15200983	5184	C	T	0,999605	2021-07-06	United States
ORF1ab_3209_V	ORF1ab	3209	SRR15200983	9891	C	T	0,99964	2021-07-06	United States
ORF1ab_3718_A	ORF1ab	3718	SRR15200983	11418	T	C	0,999837	2021-07-06	United States
ORF1ab_3750_I	ORF1ab	3750	SRR15200983	11514	C	T	0,9996	2021-07-06	United States
ORF1ab_314_L	ORF1ab	314	SRR15200983	14408	C	T	0,999528	2021-07-06	United States
ORF1ab_662_S	ORF1ab	662	SRR15200983	15451	G	A	0,997823	2021-07-06	United States
ORF1ab_1000_L	ORF1ab	1000	SRR15200983	16466	C	T	0,999803	2021-07-06	United States
S_19_R	S	19	SRR15200983	21618	C	G	1	2021-07-06	United States
S_142_D	S	142	SRR15200983	21987	G	A	0,328894	2021-07-06	United States
S_156_NA	S	156	SRR15200983	22028	G	-AGTTCA	0,970215	2021-07-06	United States
S_222_V	S	222	SRR15200983	22227	C	T	0,999656	2021-07-06	United States
S_452_R	S	452	SRR15200983	22917	T	G	0,999619	2021-07-06	United States
S_478_K	S	478	SRR15200983	22995	C	A	0,999665	2021-07-06	United States
S_614_G	S	614	SRR15200983	23403	A	G	0,999897	2021-07-06	United States
S_681_R	S	681	SRR15200983	23604	C	G	0,999831	2021-07-06	United States
S_936_H	S	936	SRR15200983	24368	G	C	0,999743	2021-07-06	United States
S_950_N	S	950	SRR15200983	24410	G	A	0,902386	2021-07-06	United States
S_1074_S	S	1074	SRR15200983	24783	A	G	0,91159	2021-07-06	United States
S_1264_L	S	1264	SRR15200983	25352	G	T	0,884973	2021-07-06	United States
ORF3a_26_L	ORF3a	26	SRR15200983	25469	C	T	0,999821	2021-07-06	United States
ORF3a_252_A	ORF3a	252	SRR15200983	26146	T	G	0,999059	2021-07-06	United States
M_82_T	M	82	SRR15200983	26767	T	C	0,999804	2021-07-06	United States
ORF6_48_N	ORF6	48	SRR15200983	27345	A	T	0,999897	2021-07-06	United States
ORF7a_82_A	ORF7a	82	SRR15200983	27638	T	C	1	2021-07-06	United States
ORF7a_120_I	ORF7a	120	SRR15200983	27752	C	T	0,999673	2021-07-06	United States
ORF7b_31_L	ORF7b	31	SRR15200983	27847	C	T	0,995084	2021-07-06	United States
ORF8_118_NA	ORF8	118	SRR15200983	28247	A	-GATTTC	0,922237	2021-07-06	United States
ORF8_120_L	ORF8	120	SRR15200983	28253	C	A	0,986717	2021-07-06	United States
N_63_G	N	63	SRR15200983	28461	A	G	0,97265	2021-07-06	United States
N_203_M	N	203	SRR15200983	28881	G	T	0,999729	2021-07-06	United States
N_377_Y	N	377	SRR15200983	29402	G	T	0,998171	2021-07-06	United States
ORF1ab_1188_L	ORF1ab	1188	SRR15200984	3828	C	T	0,999893	2021-07-07	United States
ORF1ab_1795_Q	ORF1ab	1795	SRR15200984	5648	A	C	0,999917	2021-07-07	United States
ORF1ab_2336_NA	ORF1ab	2336	SRR15200984	7273	G	+T	0,0516432	2021-07-07	United States
ORF1ab_3674_NA	ORF1ab	3674	SRR15200984	11287	G	-TCTGGTTTT	0,93369	2021-07-07	United States
ORF1ab_3676_S	ORF1ab	3676	SRR15200984	11291	G	A	0,943423	2021-07-07	United States
ORF1ab_3677_L	ORF1ab	3677	SRR15200984	11296	T	G	0,994464	2021-07-07	United States
ORF1ab_314_L	ORF1ab	314	SRR15200984	14408	C	T	0,999507	2021-07-07	United States
ORF1ab_1264_D	ORF1ab	1264	SRR15200984	17259	G	T	0,999816	2021-07-07	United States
S_18_F	S	18	SRR15200984	21614	C	T	0,999755	2021-07-07	United States
S_20_N	S	20	SRR15200984	21621	C	A	0,999938	2021-07-07	United States
S_26_S	S	26	SRR15200984	21638	C	T	0,999545	2021-07-07	United States
S_138_Y	S	138	SRR15200984	21974	G	T	0,840717	2021-07-07	United States
S_190_S	S	190	SRR15200984	22132	G	T	0,999836	2021-07-07	United States
S_417_T	S	417	SRR15200984	22812	A	C	0,999711	2021-07-07	United States
S_427_N	S	427	SRR15200984	22841	G	A	0,999845	2021-07-07	United States
S_484_K	S	484	SRR15200984	23012	G	A	1	2021-07-07	United States
S_501_Y	S	501	SRR15200984	23063	A	T	1	2021-07-07	United States
S_614_G	S	614	SRR15200984	23403	A	G	0,999771	2021-07-07	United States
S_655_Y	S	655	SRR15200984	23525	C	T	0,999553	2021-07-07	United States
S_661_D	S	661	SRR15200984	23545	G	T	0,999836	2021-07-07	United States
S_1027_I	S	1027	SRR15200984	24642	C	T	0,999608	2021-07-07	United States
S_1176_F	S	1176	SRR15200984	25088	G	T	0,999711	2021-07-07	United States
ORF3a_253_P	ORF3a	253	SRR15200984	26149	T	C	0,993541	2021-07-07	United States
ORF8_92_K	ORF8	92	SRR15200984	28167	G	A	0,999124	2021-07-07	United States
N_80_R	N	80	SRR15200984	28512	C	G	0,999939	2021-07-07	United States
N_202_C	N	202	SRR15200984	28877	A	T	0,99969	2021-07-07	United States
N_202_T	N	202	SRR15200984	28878	G	C	0,999956	2021-07-07	United States
N_203_K	N	203	SRR15200984	28881	G	A	0,999773	2021-07-07	United States
N_204_R	N	204	SRR15200984	28883	G	C	0,99978	2021-07-07	United States
ORF1ab_249_NA	ORF1ab	249	SRR15200985	1011	A	-TG	0,0862745	2021-07-07	United States
ORF1ab_278_S	ORF1ab	278	SRR15200985	1098	A	G	1	2021-07-07	United States
ORF1ab_1640_L	ORF1ab	1640	SRR15200985	5184	C	T	0,997855	2021-07-07	United States
ORF1ab_3209_V	ORF1ab	3209	SRR15200985	9891	C	T	1	2021-07-07	United States
ORF1ab_3718_A	ORF1ab	3718	SRR15200985	11418	T	C	0,999863	2021-07-07	United States
ORF1ab_3750_I	ORF1ab	3750	SRR15200985	11514	C	T	0,998808	2021-07-07	United States
ORF1ab_314_L	ORF1ab	314	SRR15200985	14408	C	T	1	2021-07-07	United States
ORF1ab_662_S	ORF1ab	662	SRR15200985	15451	G	A	0,997385	2021-07-07	United States
ORF1ab_1000_L	ORF1ab	1000	SRR15200985	16466	C	T	1	2021-07-07	United States
ORF1ab_2324_G	ORF1ab	2324	SRR15200985	20437	A	G	0,999069	2021-07-07	United States
S_19_R	S	19	SRR15200985	21618	C	G	0,999713	2021-07-07	United States
S_142_D	S	142	SRR15200985	21987	G	A	0,783133	2021-07-07	United States
S_156_NA	S	156	SRR15200985	22028	G	-AGTTCA	0,961679	2021-07-07	United States
S_222_V	S	222	SRR15200985	22227	C	T	1	2021-07-07	United States
S_452_R	S	452	SRR15200985	22917	T	G	1	2021-07-07	United States
S_614_G	S	614	SRR15200985	23403	A	G	0,999762	2021-07-07	United States
S_681_R	S	681	SRR15200985	23604	C	G	1	2021-07-07	United States
S_950_N	S	950	SRR15200985	24410	G	A	0,987926	2021-07-07	United States
S_1074_S	S	1074	SRR15200985	24783	A	G	0,993412	2021-07-07	United States
S_1264_L	S	1264	SRR15200985	25352	G	T	0,990494	2021-07-07	United States
ORF3a_26_L	ORF3a	26	SRR15200985	25469	C	T	0,999871	2021-07-07	United States
M_82_T	M	82	SRR15200985	26767	T	C	0,999361	2021-07-07	United States
ORF6_48_N	ORF6	48	SRR15200985	27345	A	T	1	2021-07-07	United States
ORF7a_38_V	ORF7a	38	SRR15200985	27506	G	T	0,999839	2021-07-07	United States
ORF7a_120_I	ORF7a	120	SRR15200985	27752	C	T	1	2021-07-07	United States
ORF8_118_NA	ORF8	118	SRR15200985	28247	A	-GATTTC	0,930059	2021-07-07	United States
ORF8_119_V	ORF8	119	SRR15200985	28249	A	T	0,965517	2021-07-07	United States
ORF8_120_L	ORF8	120	SRR15200985	28253	C	A	0,996923	2021-07-07	United States
N_9_H	N	9	SRR15200985	28300	G	T	0,999793	2021-07-07	United States
N_63_G	N	63	SRR15200985	28461	A	G	0,989356	2021-07-07	United States
N_203_M	N	203	SRR15200985	28881	G	T	0,99925	2021-07-07	United States
N_377_Y	N	377	SRR15200985	29402	G	T	1	2021-07-07	United States
ORF1ab_549_F	ORF1ab	549	SRR15200988	1911	C	T	0,999693	2021-07-07	United States
ORF1ab_1306_S	ORF1ab	1306	SRR15200988	4181	G	T	1	2021-07-07	United States
ORF1ab_2046_L	ORF1ab	2046	SRR15200988	6402	C	T	0,99962	2021-07-07	United States
ORF1ab_2287_S	ORF1ab	2287	SRR15200988	7124	C	T	1	2021-07-07	United States
ORF1ab_2930_L	ORF1ab	2930	SRR15200988	9053	G	T	1	2021-07-07	United States
ORF1ab_3255_I	ORF1ab	3255	SRR15200988	10029	C	T	0,999885	2021-07-07	United States
ORF1ab_3646_A	ORF1ab	3646	SRR15200988	11201	A	G	0,999886	2021-07-07	United States
ORF1ab_314_L	ORF1ab	314	SRR15200988	14408	C	T	1	2021-07-07	United States
ORF1ab_662_S	ORF1ab	662	SRR15200988	15451	G	A	0,998176	2021-07-07	United States
ORF1ab_978_NA	ORF1ab	978	SRR15200988	16400	G	+T	0,0571222	2021-07-07	United States
ORF1ab_980_G	ORF1ab	980	SRR15200988	16406	T	G	0,14541	2021-07-07	United States
ORF1ab_1000_L	ORF1ab	1000	SRR15200988	16466	C	T	1	2021-07-07	United States
ORF1ab_1847_S	ORF1ab	1847	SRR15200988	19006	G	T	0,999807	2021-07-07	United States
ORF1ab_1918_V	ORF1ab	1918	SRR15200988	19220	C	T	0,99977	2021-07-07	United States
ORF1ab_2333_G	ORF1ab	2333	SRR15200988	20465	A	G	0,0922012	2021-07-07	United States
S_19_R	S	19	SRR15200988	21618	C	G	1	2021-07-07	United States
S_95_I	S	95	SRR15200988	21846	C	T	1	2021-07-07	United States
S_142_D	S	142	SRR15200988	21987	G	A	0,269231	2021-07-07	United States
S_156_NA	S	156	SRR15200988	22028	G	-AGTTCA	0,998199	2021-07-07	United States
S_452_R	S	452	SRR15200988	22917	T	G	1	2021-07-07	United States
S_478_K	S	478	SRR15200988	22995	C	A	1	2021-07-07	United States
S_614_G	S	614	SRR15200988	23403	A	G	0,999822	2021-07-07	United States
S_681_R	S	681	SRR15200988	23604	C	G	0,999751	2021-07-07	United States
S_950_N	S	950	SRR15200988	24410	G	A	0,962718	2021-07-07	United States
S_1251_V	S	1251	SRR15200988	25314	G	T	0,234524	2021-07-07	United States
S_1252_C	S	1252	SRR15200988	25317	C	G	0,215546	2021-07-07	United States
ORF3a_26_L	ORF3a	26	SRR15200988	25469	C	T	0,999417	2021-07-07	United States
M_82_T	M	82	SRR15200988	26767	T	C	0,999894	2021-07-07	United States
ORF7a_82_A	ORF7a	82	SRR15200988	27638	T	C	0,998264	2021-07-07	United States
ORF7a_120_I	ORF7a	120	SRR15200988	27752	C	T	1	2021-07-07	United States
ORF7b_40_I	ORF7b	40	SRR15200988	27874	C	T	1	2021-07-07	United States
ORF8_118_NA	ORF8	118	SRR15200988	28247	A	-GATTTC	0,913125	2021-07-07	United States
ORF8_120_L	ORF8	120	SRR15200988	28253	C	A	0,99734	2021-07-07	United States
N_63_G	N	63	SRR15200988	28461	A	G	0,966067	2021-07-07	United States
N_152_S	N	152	SRR15200988	28727	G	T	0,999701	2021-07-07	United States
N_203_M	N	203	SRR15200988	28881	G	T	1	2021-07-07	United States
N_215_C	N	215	SRR15200988	28916	G	T	0,999226	2021-07-07	United States
N_377_Y	N	377	SRR15200988	29402	G	T	0,998414	2021-07-07	United States
ORF1ab_1306_S	ORF1ab	1306	SRR15200989	4181	G	T	0,999844	2021-07-07	United States
ORF1ab_2046_L	ORF1ab	2046	SRR15200989	6402	C	T	0,999079	2021-07-07	United States
ORF1ab_2287_S	ORF1ab	2287	SRR15200989	7124	C	T	0,999564	2021-07-07	United States
ORF1ab_2930_L	ORF1ab	2930	SRR15200989	9053	G	T	0,999533	2021-07-07	United States
ORF1ab_3255_I	ORF1ab	3255	SRR15200989	10029	C	T	0,999748	2021-07-07	United States
ORF1ab_3646_A	ORF1ab	3646	SRR15200989	11201	A	G	0,999534	2021-07-07	United States
ORF1ab_314_L	ORF1ab	314	SRR15200989	14408	C	T	0,999559	2021-07-07	United States
ORF1ab_662_S	ORF1ab	662	SRR15200989	15451	G	A	0,998223	2021-07-07	United States
ORF1ab_1000_L	ORF1ab	1000	SRR15200989	16466	C	T	0,999874	2021-07-07	United States
ORF1ab_1257_V	ORF1ab	1257	SRR15200989	17236	A	G	0,999838	2021-07-07	United States
ORF1ab_1918_V	ORF1ab	1918	SRR15200989	19220	C	T	0,999093	2021-07-07	United States
S_19_R	S	19	SRR15200989	21618	C	G	0,999888	2021-07-07	United States
S_142_D	S	142	SRR15200989	21987	G	A	0,231168	2021-07-07	United States
S_156_NA	S	156	SRR15200989	22028	G	-AGTTCA	0,964402	2021-07-07	United States
S_320_F	S	320	SRR15200989	22520	G	T	0,101992	2021-07-07	United States
S_452_R	S	452	SRR15200989	22917	T	G	0,999071	2021-07-07	United States
S_478_K	S	478	SRR15200989	22995	C	A	0,99956	2021-07-07	United States
S_614_G	S	614	SRR15200989	23403	A	G	0,999783	2021-07-07	United States
S_681_R	S	681	SRR15200989	23604	C	G	0,999857	2021-07-07	United States
S_950_N	S	950	SRR15200989	24410	G	A	0,688161	2021-07-07	United States
ORF3a_26_L	ORF3a	26	SRR15200989	25469	C	T	0,999879	2021-07-07	United States
M_82_T	M	82	SRR15200989	26767	T	C	0,999796	2021-07-07	United States
ORF7a_82_A	ORF7a	82	SRR15200989	27638	T	C	0,999901	2021-07-07	United States
ORF7a_120_I	ORF7a	120	SRR15200989	27752	C	T	0,999798	2021-07-07	United States
ORF7b_40_I	ORF7b	40	SRR15200989	27874	C	T	0,999869	2021-07-07	United States
ORF8_118_NA	ORF8	118	SRR15200989	28247	A	-GATTTC	0,935892	2021-07-07	United States
ORF8_119_V	ORF8	119	SRR15200989	28249	A	T	0,964072	2021-07-07	United States
ORF8_120_L	ORF8	120	SRR15200989	28253	C	A	0,994927	2021-07-07	United States
N_63_G	N	63	SRR15200989	28461	A	G	0,940514	2021-07-07	United States
N_203_M	N	203	SRR15200989	28881	G	T	0,999611	2021-07-07	United States
N_215_C	N	215	SRR15200989	28916	G	T	0,999588	2021-07-07	United States
N_377_Y	N	377	SRR15200989	29402	G	T	0,999209	2021-07-07	United States
ORF1ab_526_H	ORF1ab	526	SRR15200992	1843	G	T	0,0564689	2021-07-06	United States
ORF1ab_689_S	ORF1ab	689	SRR15200992	2330	T	A	0,0903674	2021-07-06	United States
ORF1ab_1001_I	ORF1ab	1001	SRR15200992	3267	C	T	0,999951	2021-07-06	United States
ORF1ab_1708_D	ORF1ab	1708	SRR15200992	5388	C	A	0,999424	2021-07-06	United States
ORF1ab_2230_T	ORF1ab	2230	SRR15200992	6954	T	C	0,998833	2021-07-06	United States
ORF1ab_3674_NA	ORF1ab	3674	SRR15200992	11287	G	-TCTGGTTTT	0,925008	2021-07-06	United States
ORF1ab_3676_S	ORF1ab	3676	SRR15200992	11291	G	A	0,948011	2021-07-06	United States
ORF1ab_3677_L	ORF1ab	3677	SRR15200992	11296	T	G	0,996476	2021-07-06	United States
ORF1ab_4031_I	ORF1ab	4031	SRR15200992	12357	C	T	1	2021-07-06	United States
ORF1ab_4275_N	ORF1ab	4275	SRR15200992	13088	G	A	0,998382	2021-07-06	United States
ORF1ab_314_L	ORF1ab	314	SRR15200992	14408	C	T	0,99882	2021-07-06	United States
ORF1ab_1383_R	ORF1ab	1383	SRR15200992	17615	A	G	1	2021-07-06	United States
S_68_NA	S	68	SRR15200992	21764	A	-TACATG	0,486827	2021-07-06	United States
S_143_NA	S	143	SRR15200992	21990	T	-TTA	0,89303	2021-07-06	United States
S_181_A	S	181	SRR15200992	22104	G	C	0,999326	2021-07-06	United States
S_570_D	S	570	SRR15200992	23271	C	A	0,999726	2021-07-06	United States
S_614_G	S	614	SRR15200992	23403	A	G	0,999784	2021-07-06	United States
S_681_H	S	681	SRR15200992	23604	C	A	1	2021-07-06	United States
S_716_I	S	716	SRR15200992	23709	C	T	1	2021-07-06	United States
S_855_NA	S	855	SRR15200992	24125	T	-TTAACGGCC	0,0834789	2021-07-06	United States
S_982_A	S	982	SRR15200992	24506	T	G	0,999189	2021-07-06	United States
S_1118_H	S	1118	SRR15200992	24914	G	C	0,999713	2021-07-06	United States
M_70_L	M	70	SRR15200992	26730	G	C	0,999801	2021-07-06	United States
M_87_F	M	87	SRR15200992	26781	C	T	0,999886	2021-07-06	United States
ORF8_27_*	ORF8	27	SRR15200992	27972	C	T	1	2021-07-06	United States
ORF8_52_I	ORF8	52	SRR15200992	28048	G	T	1	2021-07-06	United States
ORF8_65_V	ORF8	65	SRR15200992	28087	C	T	0,902133	2021-07-06	United States
ORF8_73_C	ORF8	73	SRR15200992	28111	A	G	0,999745	2021-07-06	United States
N_3_H	N	3	SRR15200992	28280	G	C	0,999948	2021-07-06	United States
N_3_V	N	3	SRR15200992	28281	A	T	0,999879	2021-07-06	United States
N_3_E	N	3	SRR15200992	28282	T	A	0,999742	2021-07-06	United States
N_203_K	N	203	SRR15200992	28881	G	A	1	2021-07-06	United States
N_204_R	N	204	SRR15200992	28883	G	C	0,998049	2021-07-06	United States
N_235_F	N	235	SRR15200992	28977	C	T	0,998592	2021-07-06	United States
ORF1ab_1306_S	ORF1ab	1306	SRR15200994	4181	G	T	0,999564	2021-07-07	United States
ORF1ab_1587_L	ORF1ab	1587	SRR15200994	5025	C	T	0,527852	2021-07-07	United States
ORF1ab_2046_L	ORF1ab	2046	SRR15200994	6402	C	T	0,998771	2021-07-07	United States
ORF1ab_2125_Y	ORF1ab	2125	SRR15200994	6638	C	T	1	2021-07-07	United States
ORF1ab_2287_S	ORF1ab	2287	SRR15200994	7124	C	T	1	2021-07-07	United States
ORF1ab_2554_V	ORF1ab	2554	SRR15200994	7926	C	T	0,998996	2021-07-07	United States
ORF1ab_2797_F	ORF1ab	2797	SRR15200994	8655	C	T	0,0639114	2021-07-07	United States
ORF1ab_2930_L	ORF1ab	2930	SRR15200994	9053	G	T	0,999633	2021-07-07	United States
ORF1ab_3255_I	ORF1ab	3255	SRR15200994	10029	C	T	0,999581	2021-07-07	United States
ORF1ab_3646_A	ORF1ab	3646	SRR15200994	11201	A	G	0,999508	2021-07-07	United States
ORF1ab_183_V	ORF1ab	183	SRR15200994	14014	T	G	1	2021-07-07	United States
ORF1ab_314_L	ORF1ab	314	SRR15200994	14408	C	T	0,999505	2021-07-07	United States
ORF1ab_662_S	ORF1ab	662	SRR15200994	15451	G	A	0,998828	2021-07-07	United States
ORF1ab_980_G	ORF1ab	980	SRR15200994	16406	T	G	0,074515	2021-07-07	United States
ORF1ab_1000_L	ORF1ab	1000	SRR15200994	16466	C	T	1	2021-07-07	United States
ORF1ab_1087_Y	ORF1ab	1087	SRR15200994	16726	C	T	0,99963	2021-07-07	United States
ORF1ab_1918_V	ORF1ab	1918	SRR15200994	19220	C	T	0,997484	2021-07-07	United States
S_19_R	S	19	SRR15200994	21618	C	G	0,999822	2021-07-07	United States
S_46_P	S	46	SRR15200994	21698	T	C	0,0550547	2021-07-07	United States
S_142_D	S	142	SRR15200994	21987	G	A	0,331199	2021-07-07	United States
S_156_NA	S	156	SRR15200994	22028	G	-AGTTCA	0,943654	2021-07-07	United States
S_452_R	S	452	SRR15200994	22917	T	G	1	2021-07-07	United States
S_478_K	S	478	SRR15200994	22995	C	A	1	2021-07-07	United States
S_614_G	S	614	SRR15200994	23403	A	G	0,999902	2021-07-07	United States
S_681_R	S	681	SRR15200994	23604	C	G	1	2021-07-07	United States
S_950_N	S	950	SRR15200994	24410	G	A	0,758713	2021-07-07	United States
S_1251_V	S	1251	SRR15200994	25314	G	T	0,050367	2021-07-07	United States
ORF3a_26_L	ORF3a	26	SRR15200994	25469	C	T	1	2021-07-07	United States
M_82_T	M	82	SRR15200994	26767	T	C	0,999733	2021-07-07	United States
ORF7a_82_A	ORF7a	82	SRR15200994	27638	T	C	1	2021-07-07	United States
ORF7a_120_I	ORF7a	120	SRR15200994	27752	C	T	0,998618	2021-07-07	United States
ORF7b_40_I	ORF7b	40	SRR15200994	27874	C	T	1	2021-07-07	United States
ORF8_60_F	ORF8	60	SRR15200994	28073	G	T	1	2021-07-07	United States
ORF8_118_NA	ORF8	118	SRR15200994	28247	A	-GATTTC	0,931881	2021-07-07	United States
ORF8_120_L	ORF8	120	SRR15200994	28253	C	A	0,995475	2021-07-07	United States
N_63_N	N	63	SRR15200994	28460	G	A	0,999099	2021-07-07	United States
N_63_G	N	63	SRR15200994	28461	A	G	0,99964	2021-07-07	United States
N_203_M	N	203	SRR15200994	28881	G	T	0,999034	2021-07-07	United States
N_215_C	N	215	SRR15200994	28916	G	T	0,999818	2021-07-07	United States
N_377_Y	N	377	SRR15200994	29402	G	T	0,994852	2021-07-07	United States
ORF1ab_1306_S	ORF1ab	1306	SRR15200996	4181	G	T	0,99971	2021-07-07	United States
ORF1ab_2046_L	ORF1ab	2046	SRR15200996	6402	C	T	0,999327	2021-07-07	United States
ORF1ab_2287_S	ORF1ab	2287	SRR15200996	7124	C	T	0,999345	2021-07-07	United States
ORF1ab_2930_L	ORF1ab	2930	SRR15200996	9053	G	T	0,999861	2021-07-07	United States
ORF1ab_3070_V	ORF1ab	3070	SRR15200996	9474	C	T	0,999495	2021-07-07	United States
ORF1ab_3222_G	ORF1ab	3222	SRR15200996	9930	A	G	0,279564	2021-07-07	United States
ORF1ab_3255_I	ORF1ab	3255	SRR15200996	10029	C	T	0,999738	2021-07-07	United States
ORF1ab_3646_A	ORF1ab	3646	SRR15200996	11201	A	G	0,972714	2021-07-07	United States
ORF1ab_3731_V	ORF1ab	3731	SRR15200996	11456	A	G	0,999548	2021-07-07	United States
ORF1ab_314_L	ORF1ab	314	SRR15200996	14408	C	T	0,999875	2021-07-07	United States
ORF1ab_662_S	ORF1ab	662	SRR15200996	15451	G	A	0,997843	2021-07-07	United States
ORF1ab_1000_L	ORF1ab	1000	SRR15200996	16466	C	T	0,999663	2021-07-07	United States
ORF1ab_1918_V	ORF1ab	1918	SRR15200996	19220	C	T	0,998289	2021-07-07	United States
S_19_R	S	19	SRR15200996	21618	C	G	0,999901	2021-07-07	United States
S_142_D	S	142	SRR15200996	21987	G	A	0,259585	2021-07-07	United States
S_156_NA	S	156	SRR15200996	22028	G	-AGTTCA	0,980231	2021-07-07	United States
S_452_R	S	452	SRR15200996	22917	T	G	0,999658	2021-07-07	United States
S_478_K	S	478	SRR15200996	22995	C	A	0,999758	2021-07-07	United States
S_614_G	S	614	SRR15200996	23403	A	G	0,999941	2021-07-07	United States
S_681_R	S	681	SRR15200996	23604	C	G	0,999889	2021-07-07	United States
S_950_N	S	950	SRR15200996	24410	G	A	0,773348	2021-07-07	United States
ORF3a_26_L	ORF3a	26	SRR15200996	25469	C	T	0,999746	2021-07-07	United States
M_82_T	M	82	SRR15200996	26767	T	C	0,999637	2021-07-07	United States
ORF7a_82_A	ORF7a	82	SRR15200996	27638	T	C	0,999163	2021-07-07	United States
ORF7a_120_I	ORF7a	120	SRR15200996	27752	C	T	0,999613	2021-07-07	United States
ORF7b_12_NA	ORF7b	12	SRR15200996	27791	C	-T	0,802941	2021-07-07	United States
ORF7b_40_I	ORF7b	40	SRR15200996	27874	C	T	0,999501	2021-07-07	United States
ORF8_118_NA	ORF8	118	SRR15200996	28247	A	-GATTTC	0,918647	2021-07-07	United States
ORF8_119_V	ORF8	119	SRR15200996	28249	A	T	0,84466	2021-07-07	United States
ORF8_120_L	ORF8	120	SRR15200996	28253	C	A	0,990094	2021-07-07	United States
N_63_G	N	63	SRR15200996	28461	A	G	0,970477	2021-07-07	United States
N_203_M	N	203	SRR15200996	28881	G	T	0,998883	2021-07-07	United States
N_215_C	N	215	SRR15200996	28916	G	T	0,996328	2021-07-07	United States
N_377_Y	N	377	SRR15200996	29402	G	T	0,997908	2021-07-07	United States
ORF1ab_1306_S	ORF1ab	1306	SRR15200997	4181	G	T	0,999698	2021-07-07	United States
ORF1ab_2046_L	ORF1ab	2046	SRR15200997	6402	C	T	0,998896	2021-07-07	United States
ORF1ab_2930_L	ORF1ab	2930	SRR15200997	9053	G	T	0,999776	2021-07-07	United States
ORF1ab_3255_I	ORF1ab	3255	SRR15200997	10029	C	T	1	2021-07-07	United States
ORF1ab_3646_A	ORF1ab	3646	SRR15200997	11201	A	G	0,999764	2021-07-07	United States
ORF1ab_314_L	ORF1ab	314	SRR15200997	14408	C	T	0,999649	2021-07-07	United States
ORF1ab_662_S	ORF1ab	662	SRR15200997	15451	G	A	0,996306	2021-07-07	United States
ORF1ab_1000_L	ORF1ab	1000	SRR15200997	16466	C	T	0,999775	2021-07-07	United States
ORF1ab_1257_V	ORF1ab	1257	SRR15200997	17236	A	G	0,99982	2021-07-07	United States
ORF1ab_1918_V	ORF1ab	1918	SRR15200997	19220	C	T	0,999615	2021-07-07	United States
S_19_R	S	19	SRR15200997	21618	C	G	1	2021-07-07	United States
S_142_D	S	142	SRR15200997	21987	G	A	0,676301	2021-07-07	United States
S_156_NA	S	156	SRR15200997	22028	G	-AGTTCA	0,982472	2021-07-07	United States
S_452_R	S	452	SRR15200997	22917	T	G	1	2021-07-07	United States
S_478_K	S	478	SRR15200997	22995	C	A	1	2021-07-07	United States
S_614_G	S	614	SRR15200997	23403	A	G	0,99962	2021-07-07	United States
S_681_R	S	681	SRR15200997	23604	C	G	1	2021-07-07	United States
S_950_N	S	950	SRR15200997	24410	G	A	0,98307	2021-07-07	United States
ORF3a_26_L	ORF3a	26	SRR15200997	25469	C	T	0,999893	2021-07-07	United States
M_82_T	M	82	SRR15200997	26767	T	C	0,999856	2021-07-07	United States
ORF7a_82_A	ORF7a	82	SRR15200997	27638	T	C	1	2021-07-07	United States
ORF7a_120_I	ORF7a	120	SRR15200997	27752	C	T	0,996296	2021-07-07	United States
ORF7b_40_I	ORF7b	40	SRR15200997	27874	C	T	0,999124	2021-07-07	United States
ORF8_118_NA	ORF8	118	SRR15200997	28247	A	-GATTTC	0,907494	2021-07-07	United States
ORF8_119_V	ORF8	119	SRR15200997	28249	A	T	0,99115	2021-07-07	United States
ORF8_120_L	ORF8	120	SRR15200997	28253	C	A	0,99755	2021-07-07	United States
N_63_G	N	63	SRR15200997	28461	A	G	0,967709	2021-07-07	United States
N_203_M	N	203	SRR15200997	28881	G	T	0,998959	2021-07-07	United States
N_215_C	N	215	SRR15200997	28916	G	T	1	2021-07-07	United States
N_377_Y	N	377	SRR15200997	29402	G	T	1	2021-07-07	United States
ORF1ab_309_L	ORF1ab	309	SRR15200999	1191	C	T	0,998963	2021-07-07	United States
ORF1ab_1640_L	ORF1ab	1640	SRR15200999	5184	C	T	0,999009	2021-07-07	United States
ORF1ab_1826_D	ORF1ab	1826	SRR15200999	5743	G	C	0,0519541	2021-07-07	United States
ORF1ab_1827_H	ORF1ab	1827	SRR15200999	5744	T	C	0,0518583	2021-07-07	United States
ORF1ab_1921_Q	ORF1ab	1921	SRR15200999	6027	C	A	1	2021-07-07	United States
ORF1ab_2980_N	ORF1ab	2980	SRR15200999	9203	G	A	0,997798	2021-07-07	United States
ORF1ab_3138_S	ORF1ab	3138	SRR15200999	9678	T	C	1	2021-07-07	United States
ORF1ab_3580_Q	ORF1ab	3580	SRR15200999	11005	C	A	0,838575	2021-07-07	United States
ORF1ab_314_L	ORF1ab	314	SRR15200999	14408	C	T	1	2021-07-07	United States
ORF1ab_2310_R	ORF1ab	2310	SRR15200999	20396	A	G	1	2021-07-07	United States
S_19_R	S	19	SRR15200999	21618	C	G	1	2021-07-07	United States
S_142_D	S	142	SRR15200999	21987	G	A	0,641509	2021-07-07	United States
S_156_NA	S	156	SRR15200999	22028	G	-AGTTCA	0,98374	2021-07-07	United States
S_452_R	S	452	SRR15200999	22917	T	G	0,96875	2021-07-07	United States
S_478_K	S	478	SRR15200999	22995	C	A	1	2021-07-07	United States
S_614_G	S	614	SRR15200999	23403	A	G	0,99972	2021-07-07	United States
S_681_R	S	681	SRR15200999	23604	C	G	0,999636	2021-07-07	United States
S_950_N	S	950	SRR15200999	24410	G	A	0,975227	2021-07-07	United States
ORF3a_26_L	ORF3a	26	SRR15200999	25469	C	T	0,997748	2021-07-07	United States
M_82_T	M	82	SRR15200999	26767	T	C	1	2021-07-07	United States
ORF7a_82_A	ORF7a	82	SRR15200999	27638	T	C	1	2021-07-07	United States
ORF7a_120_I	ORF7a	120	SRR15200999	27752	C	T	1	2021-07-07	United States
N_63_G	N	63	SRR15200999	28461	A	G	0,991514	2021-07-07	United States
N_203_M	N	203	SRR15200999	28881	G	T	1	2021-07-07	United States
N_377_Y	N	377	SRR15200999	29402	G	T	1	2021-07-07	United States
ORF1ab_265_I	ORF1ab	265	SRR15201002	1059	C	T	0,999615	2021-07-07	United States
ORF1ab_1545_Y	ORF1ab	1545	SRR15201002	4898	C	T	0,999492	2021-07-07	United States
ORF1ab_1679_S	ORF1ab	1679	SRR15201002	5300	G	T	0,996653	2021-07-07	United States
ORF1ab_3162_E	ORF1ab	3162	SRR15201002	9749	A	G	0,99988	2021-07-07	United States
ORF1ab_3201_P	ORF1ab	3201	SRR15201002	9867	T	C	0,999931	2021-07-07	United States
ORF1ab_3209_V	ORF1ab	3209	SRR15201002	9891	C	T	0,999697	2021-07-07	United States
ORF1ab_3674_NA	ORF1ab	3674	SRR15201002	11287	G	-TCTGGTTTT	0,879355	2021-07-07	United States
ORF1ab_3676_S	ORF1ab	3676	SRR15201002	11291	G	A	0,947896	2021-07-07	United States
ORF1ab_3677_L	ORF1ab	3677	SRR15201002	11296	T	G	0,996155	2021-07-07	United States
ORF1ab_3847_I	ORF1ab	3847	SRR15201002	11804	G	A	0,999774	2021-07-07	United States
ORF1ab_314_L	ORF1ab	314	SRR15201002	14408	C	T	0,999869	2021-07-07	United States
ORF1ab_1779_I	ORF1ab	1779	SRR15201002	18803	G	T	0,999882	2021-07-07	United States
S_80_G	S	80	SRR15201002	21801	A	G	0,999947	2021-07-07	United States
S_143_NA	S	143	SRR15201002	21990	T	-TTA	0,902828	2021-07-07	United States
S_157_S	S	157	SRR15201002	22032	T	C	0,988509	2021-07-07	United States
S_452_R	S	452	SRR15201002	22917	T	G	0,999712	2021-07-07	United States
S_614_G	S	614	SRR15201002	23403	A	G	0,999807	2021-07-07	United States
S_681_H	S	681	SRR15201002	23604	C	A	0,999878	2021-07-07	United States
S_859_N	S	859	SRR15201002	24138	C	A	0,999046	2021-07-07	United States
S_950_H	S	950	SRR15201002	24410	G	C	0,563386	2021-07-07	United States
S_1251_V	S	1251	SRR15201002	25314	G	T	0,0720966	2021-07-07	United States
S_1252_C	S	1252	SRR15201002	25317	C	G	0,063678	2021-07-07	United States
ORF3a_39_T	ORF3a	39	SRR15201002	25507	G	A	0,998852	2021-07-07	United States
ORF3a_42_L	ORF3a	42	SRR15201002	25517	C	T	0,998148	2021-07-07	United States
ORF3a_57_H	ORF3a	57	SRR15201002	25563	G	T	0,999471	2021-07-07	United States
ORF3a_104_S	ORF3a	104	SRR15201002	25702	C	T	0,998262	2021-07-07	United States
ORF3a_104_L	ORF3a	104	SRR15201002	25703	C	T	0,999404	2021-07-07	United States
ORF8_11_I	ORF8	11	SRR15201002	27925	C	T	0,999872	2021-07-07	United States
ORF8_51_S	ORF8	51	SRR15201002	28044	G	T	0,999416	2021-07-07	United States
N_205_I	N	205	SRR15201002	28887	C	T	0,998922	2021-07-07	United States
N_234_I	N	234	SRR15201002	28975	G	A	0,999717	2021-07-07	United States
ORF1ab_903_V	ORF1ab	903	SRR15201003	2973	C	T	0,999923	2021-07-07	United States
ORF1ab_1055_A	ORF1ab	1055	SRR15201003	3428	A	G	0,999917	2021-07-07	United States
ORF1ab_1380_T	ORF1ab	1380	SRR15201003	4403	G	A	0,998404	2021-07-07	United States
ORF1ab_1538_I	ORF1ab	1538	SRR15201003	4878	C	T	0,99964	2021-07-07	United States
ORF1ab_3255_I	ORF1ab	3255	SRR15201003	10029	C	T	0,999734	2021-07-07	United States
ORF1ab_3729_R	ORF1ab	3729	SRR15201003	11451	A	G	0,99977	2021-07-07	United States
ORF1ab_314_L	ORF1ab	314	SRR15201003	14408	C	T	0,99971	2021-07-07	United States
ORF1ab_620_I	ORF1ab	620	SRR15201003	15327	G	T	0,999578	2021-07-07	United States
ORF1ab_1342_S	ORF1ab	1342	SRR15201003	17491	C	T	0,999789	2021-07-07	United States
S_9_T	S	9	SRR15201003	21587	C	A	0,0544071	2021-07-07	United States
S_95_I	S	95	SRR15201003	21846	C	T	0,999639	2021-07-07	United States
S_143_NA	S	143	SRR15201003	21990	T	+TAC	0,754607	2021-07-07	United States
S_144_N	S	144	SRR15201003	21992	T	A	0,272727	2021-07-07	United States
S_144_S	S	144	SRR15201003	21993	A	C	0,330357	2021-07-07	United States
S_287_V	S	287	SRR15201003	22422	A	T	0,05	2021-07-07	United States
S_346_K	S	346	SRR15201003	22599	G	A	0,999521	2021-07-07	United States
S_484_K	S	484	SRR15201003	23012	G	A	1	2021-07-07	United States
S_501_Y	S	501	SRR15201003	23063	A	T	1	2021-07-07	United States
S_614_G	S	614	SRR15201003	23403	A	G	0,9998	2021-07-07	United States
S_681_H	S	681	SRR15201003	23604	C	A	1	2021-07-07	United States
S_950_N	S	950	SRR15201003	24410	G	A	0,976747	2021-07-07	United States
ORF3a_57_H	ORF3a	57	SRR15201003	25563	G	T	0,999839	2021-07-07	United States
ORF3a_255_NA	ORF3a	255	SRR15201003	26157	T	-GTTA	0,936136	2021-07-07	United States
ORF8_11_K	ORF8	11	SRR15201003	27925	C	A	0,99987	2021-07-07	United States
ORF8_38_S	ORF8	38	SRR15201003	28005	C	T	0,999879	2021-07-07	United States
ORF8_67_F	ORF8	67	SRR15201003	28093	C	T	0,872704	2021-07-07	United States
N_205_I	N	205	SRR15201003	28887	C	T	0,998822	2021-07-07	United States
ORF1ab_903_V	ORF1ab	903	SRR15201004	2973	C	T	0,999762	2021-07-07	United States
ORF1ab_1055_A	ORF1ab	1055	SRR15201004	3428	A	G	0,999889	2021-07-07	United States
ORF1ab_1380_T	ORF1ab	1380	SRR15201004	4403	G	A	0,997796	2021-07-07	United States
ORF1ab_1538_I	ORF1ab	1538	SRR15201004	4878	C	T	0,999649	2021-07-07	United States
ORF1ab_1871_S	ORF1ab	1871	SRR15201004	5877	A	G	0,296048	2021-07-07	United States
ORF1ab_3255_I	ORF1ab	3255	SRR15201004	10029	C	T	0,999801	2021-07-07	United States
ORF1ab_3729_R	ORF1ab	3729	SRR15201004	11451	A	G	0,999815	2021-07-07	United States
ORF1ab_314_L	ORF1ab	314	SRR15201004	14408	C	T	0,999477	2021-07-07	United States
ORF1ab_620_I	ORF1ab	620	SRR15201004	15327	G	T	0,999017	2021-07-07	United States
ORF1ab_985_H	ORF1ab	985	SRR15201004	16422	A	C	0,134492	2021-07-07	United States
ORF1ab_1342_S	ORF1ab	1342	SRR15201004	17491	C	T	0,999869	2021-07-07	United States
ORF1ab_2333_G	ORF1ab	2333	SRR15201004	20465	A	G	0,0629265	2021-07-07	United States
S_95_I	S	95	SRR15201004	21846	C	T	0,999815	2021-07-07	United States
S_143_NA	S	143	SRR15201004	21990	T	+TAC	0,761502	2021-07-07	United States
S_144_N	S	144	SRR15201004	21992	T	A	0,178571	2021-07-07	United States
S_144_S	S	144	SRR15201004	21993	A	C	0,25731	2021-07-07	United States
S_346_K	S	346	SRR15201004	22599	G	A	0,998977	2021-07-07	United States
S_484_K	S	484	SRR15201004	23012	G	A	1	2021-07-07	United States
S_501_Y	S	501	SRR15201004	23063	A	T	1	2021-07-07	United States
S_614_G	S	614	SRR15201004	23403	A	G	0,999841	2021-07-07	United States
S_681_H	S	681	SRR15201004	23604	C	A	0,999868	2021-07-07	United States
S_950_N	S	950	SRR15201004	24410	G	A	0,98594	2021-07-07	United States
ORF3a_57_H	ORF3a	57	SRR15201004	25563	G	T	0,999748	2021-07-07	United States
ORF3a_255_NA	ORF3a	255	SRR15201004	26157	T	-GTTA	0,979283	2021-07-07	United States
ORF8_11_K	ORF8	11	SRR15201004	27925	C	A	0,999955	2021-07-07	United States
ORF8_38_S	ORF8	38	SRR15201004	28005	C	T	0,998739	2021-07-07	United States
ORF8_67_F	ORF8	67	SRR15201004	28093	C	T	0,925973	2021-07-07	United States
N_205_I	N	205	SRR15201004	28887	C	T	0,998645	2021-07-07	United States
ORF1ab_207_L	ORF1ab	207	SRR15201005	885	G	T	0,0515416	2021-07-07	United States
ORF1ab_1128_M	ORF1ab	1128	SRR15201005	3649	T	G	1	2021-07-07	United States
ORF1ab_1633_D	ORF1ab	1633	SRR15201005	5164	G	T	0,999537	2021-07-07	United States
ORF1ab_1640_L	ORF1ab	1640	SRR15201005	5184	C	T	0,999083	2021-07-07	United States
ORF1ab_3209_V	ORF1ab	3209	SRR15201005	9891	C	T	0,999664	2021-07-07	United States
ORF1ab_3718_A	ORF1ab	3718	SRR15201005	11418	T	C	1	2021-07-07	United States
ORF1ab_3750_I	ORF1ab	3750	SRR15201005	11514	C	T	0,998949	2021-07-07	United States
ORF1ab_314_L	ORF1ab	314	SRR15201005	14408	C	T	1	2021-07-07	United States
ORF1ab_662_S	ORF1ab	662	SRR15201005	15451	G	A	0,995906	2021-07-07	United States
ORF1ab_1000_L	ORF1ab	1000	SRR15201005	16466	C	T	1	2021-07-07	United States
ORF1ab_2317_D	ORF1ab	2317	SRR15201005	20418	A	T	1	2021-07-07	United States
S_19_R	S	19	SRR15201005	21618	C	G	1	2021-07-07	United States
S_142_D	S	142	SRR15201005	21987	G	A	0,212264	2021-07-07	United States
S_156_NA	S	156	SRR15201005	22028	G	-AGTTCA	0,985043	2021-07-07	United States
S_222_V	S	222	SRR15201005	22227	C	T	1	2021-07-07	United States
S_452_R	S	452	SRR15201005	22917	T	G	1	2021-07-07	United States
S_478_K	S	478	SRR15201005	22995	C	A	1	2021-07-07	United States
S_614_G	S	614	SRR15201005	23403	A	G	1	2021-07-07	United States
S_681_R	S	681	SRR15201005	23604	C	G	1	2021-07-07	United States
S_950_N	S	950	SRR15201005	24410	G	A	0,559203	2021-07-07	United States
ORF3a_26_L	ORF3a	26	SRR15201005	25469	C	T	1	2021-07-07	United States
M_82_T	M	82	SRR15201005	26767	T	C	1	2021-07-07	United States
ORF7a_82_A	ORF7a	82	SRR15201005	27638	T	C	1	2021-07-07	United States
ORF7a_120_I	ORF7a	120	SRR15201005	27752	C	T	1	2021-07-07	United States
ORF8_118_NA	ORF8	118	SRR15201005	28247	A	-GATTTC	0,945647	2021-07-07	United States
N_18_V	N	18	SRR15201005	28326	G	T	1	2021-07-07	United States
N_63_G	N	63	SRR15201005	28461	A	G	0,797884	2021-07-07	United States
N_203_M	N	203	SRR15201005	28881	G	T	1	2021-07-07	United States
N_377_Y	N	377	SRR15201005	29402	G	T	1	2021-07-07	United States
ORF1ab_1306_S	ORF1ab	1306	SRR15201008	4181	G	T	0,999746	2021-07-07	United States
ORF1ab_2046_L	ORF1ab	2046	SRR15201008	6402	C	T	0,999154	2021-07-07	United States
ORF1ab_2287_S	ORF1ab	2287	SRR15201008	7124	C	T	0,999538	2021-07-07	United States
ORF1ab_2930_L	ORF1ab	2930	SRR15201008	9053	G	T	0,999796	2021-07-07	United States
ORF1ab_3255_I	ORF1ab	3255	SRR15201008	10029	C	T	0,999795	2021-07-07	United States
ORF1ab_3646_A	ORF1ab	3646	SRR15201008	11201	A	G	0,999591	2021-07-07	United States
ORF1ab_314_L	ORF1ab	314	SRR15201008	14408	C	T	0,999656	2021-07-07	United States
ORF1ab_662_S	ORF1ab	662	SRR15201008	15451	G	A	0,998618	2021-07-07	United States
ORF1ab_1000_L	ORF1ab	1000	SRR15201008	16466	C	T	0,999787	2021-07-07	United States
ORF1ab_1257_V	ORF1ab	1257	SRR15201008	17236	A	G	0,999837	2021-07-07	United States
ORF1ab_1918_V	ORF1ab	1918	SRR15201008	19220	C	T	0,996779	2021-07-07	United States
S_19_R	S	19	SRR15201008	21618	C	G	0,999873	2021-07-07	United States
S_142_D	S	142	SRR15201008	21987	G	A	0,221753	2021-07-07	United States
S_156_NA	S	156	SRR15201008	22028	G	-AGTTCA	0,973726	2021-07-07	United States
S_452_R	S	452	SRR15201008	22917	T	G	0,999672	2021-07-07	United States
S_478_K	S	478	SRR15201008	22995	C	A	0,999735	2021-07-07	United States
S_614_G	S	614	SRR15201008	23403	A	G	0,999841	2021-07-07	United States
S_681_R	S	681	SRR15201008	23604	C	G	0,999517	2021-07-07	United States
S_950_N	S	950	SRR15201008	24410	G	A	0,651904	2021-07-07	United States
ORF3a_26_L	ORF3a	26	SRR15201008	25469	C	T	0,999868	2021-07-07	United States
ORF3a_189_C	ORF3a	189	SRR15201008	25958	A	G	0,09333	2021-07-07	United States
M_82_T	M	82	SRR15201008	26767	T	C	0,999797	2021-07-07	United States
ORF7a_82_A	ORF7a	82	SRR15201008	27638	T	C	0,999785	2021-07-07	United States
ORF7a_120_I	ORF7a	120	SRR15201008	27752	C	T	0,999676	2021-07-07	United States
ORF7b_40_I	ORF7b	40	SRR15201008	27874	C	T	0,999637	2021-07-07	United States
ORF8_118_NA	ORF8	118	SRR15201008	28247	A	-GATTTC	0,935858	2021-07-07	United States
ORF8_119_V	ORF8	119	SRR15201008	28249	A	T	0,969512	2021-07-07	United States
ORF8_120_L	ORF8	120	SRR15201008	28253	C	A	0,994295	2021-07-07	United States
N_63_G	N	63	SRR15201008	28461	A	G	0,936743	2021-07-07	United States
N_203_M	N	203	SRR15201008	28881	G	T	0,999733	2021-07-07	United States
N_215_C	N	215	SRR15201008	28916	G	T	0,999597	2021-07-07	United States
N_377_Y	N	377	SRR15201008	29402	G	T	0,999512	2021-07-07	United States
ORF1ab_1306_S	ORF1ab	1306	SRR15201010	4181	G	T	0,999937	2021-07-07	United States
ORF1ab_1826_D	ORF1ab	1826	SRR15201010	5743	G	C	0,0501454	2021-07-07	United States
ORF1ab_1827_H	ORF1ab	1827	SRR15201010	5744	T	C	0,050382	2021-07-07	United States
ORF1ab_2046_L	ORF1ab	2046	SRR15201010	6402	C	T	0,999461	2021-07-07	United States
ORF1ab_2287_S	ORF1ab	2287	SRR15201010	7124	C	T	1	2021-07-07	United States
ORF1ab_2930_L	ORF1ab	2930	SRR15201010	9053	G	T	0,999395	2021-07-07	United States
ORF1ab_3255_I	ORF1ab	3255	SRR15201010	10029	C	T	1	2021-07-07	United States
ORF1ab_3646_A	ORF1ab	3646	SRR15201010	11201	A	G	0,999827	2021-07-07	United States
ORF1ab_314_L	ORF1ab	314	SRR15201010	14408	C	T	0,99912	2021-07-07	United States
ORF1ab_662_S	ORF1ab	662	SRR15201010	15451	G	A	0,997692	2021-07-07	United States
ORF1ab_870_Y	ORF1ab	870	SRR15201010	16075	G	T	0,999695	2021-07-07	United States
ORF1ab_1000_L	ORF1ab	1000	SRR15201010	16466	C	T	0,999766	2021-07-07	United States
ORF1ab_1257_V	ORF1ab	1257	SRR15201010	17236	A	G	0,999949	2021-07-07	United States
ORF1ab_1918_V	ORF1ab	1918	SRR15201010	19220	C	T	0,9994	2021-07-07	United States
S_19_R	S	19	SRR15201010	21618	C	G	1	2021-07-07	United States
S_142_D	S	142	SRR15201010	21987	G	A	0,769231	2021-07-07	United States
S_156_NA	S	156	SRR15201010	22028	G	-AGTTCA	0,982556	2021-07-07	United States
S_452_R	S	452	SRR15201010	22917	T	G	1	2021-07-07	United States
S_478_K	S	478	SRR15201010	22995	C	A	1	2021-07-07	United States
S_614_G	S	614	SRR15201010	23403	A	G	0,999904	2021-07-07	United States
S_681_R	S	681	SRR15201010	23604	C	G	0,999338	2021-07-07	United States
S_950_N	S	950	SRR15201010	24410	G	A	0,979138	2021-07-07	United States
ORF3a_26_L	ORF3a	26	SRR15201010	25469	C	T	0,99982	2021-07-07	United States
M_82_T	M	82	SRR15201010	26767	T	C	0,999361	2021-07-07	United States
ORF7a_82_A	ORF7a	82	SRR15201010	27638	T	C	1	2021-07-07	United States
ORF7a_120_I	ORF7a	120	SRR15201010	27752	C	T	1	2021-07-07	United States
ORF7b_40_I	ORF7b	40	SRR15201010	27874	C	T	1	2021-07-07	United States
ORF8_118_NA	ORF8	118	SRR15201010	28247	A	-GATTTC	0,891947	2021-07-07	United States
ORF8_120_L	ORF8	120	SRR15201010	28253	C	A	0,992233	2021-07-07	United States
N_63_G	N	63	SRR15201010	28461	A	G	0,987532	2021-07-07	United States
N_203_M	N	203	SRR15201010	28881	G	T	0,999328	2021-07-07	United States
N_215_C	N	215	SRR15201010	28916	G	T	0,998279	2021-07-07	United States
N_377_Y	N	377	SRR15201010	29402	G	T	1	2021-07-07	United States
ORF1ab_869_K	ORF1ab	869	SRR15201011	2872	T	A	0,999695	2021-07-07	United States
ORF1ab_1542_I	ORF1ab	1542	SRR15201011	4890	C	T	0,999819	2021-07-07	United States
ORF1ab_1640_L	ORF1ab	1640	SRR15201011	5184	C	T	0,999566	2021-07-07	United States
ORF1ab_3209_V	ORF1ab	3209	SRR15201011	9891	C	T	0,999514	2021-07-07	United States
ORF1ab_3718_A	ORF1ab	3718	SRR15201011	11418	T	C	0,999686	2021-07-07	United States
ORF1ab_3750_I	ORF1ab	3750	SRR15201011	11514	C	T	0,999599	2021-07-07	United States
ORF1ab_314_L	ORF1ab	314	SRR15201011	14408	C	T	0,999676	2021-07-07	United States
ORF1ab_662_S	ORF1ab	662	SRR15201011	15451	G	A	0,997244	2021-07-07	United States
ORF1ab_1000_L	ORF1ab	1000	SRR15201011	16466	C	T	0,999759	2021-07-07	United States
ORF1ab_2018_H	ORF1ab	2018	SRR15201011	19519	T	C	1	2021-07-07	United States
S_19_R	S	19	SRR15201011	21618	C	G	0,999783	2021-07-07	United States
S_142_D	S	142	SRR15201011	21987	G	A	0,371939	2021-07-07	United States
S_156_NA	S	156	SRR15201011	22028	G	-AGTTCA	0,980751	2021-07-07	United States
S_222_V	S	222	SRR15201011	22227	C	T	0,999776	2021-07-07	United States
S_262_S	S	262	SRR15201011	22346	G	T	0,998966	2021-07-07	United States
S_452_R	S	452	SRR15201011	22917	T	G	0,999621	2021-07-07	United States
S_478_K	S	478	SRR15201011	22995	C	A	1	2021-07-07	United States
S_614_G	S	614	SRR15201011	23403	A	G	0,99986	2021-07-07	United States
S_681_R	S	681	SRR15201011	23604	C	G	0,999889	2021-07-07	United States
S_950_N	S	950	SRR15201011	24410	G	A	0,921054	2021-07-07	United States
S_1251_V	S	1251	SRR15201011	25314	G	T	0,0637353	2021-07-07	United States
S_1252_C	S	1252	SRR15201011	25317	C	G	0,0562264	2021-07-07	United States
ORF3a_26_L	ORF3a	26	SRR15201011	25469	C	T	0,999657	2021-07-07	United States
M_82_T	M	82	SRR15201011	26767	T	C	0,999799	2021-07-07	United States
ORF6_56_R	ORF6	56	SRR15201011	27368	A	G	0,999804	2021-07-07	United States
ORF7a_82_A	ORF7a	82	SRR15201011	27638	T	C	0,999627	2021-07-07	United States
ORF7a_120_I	ORF7a	120	SRR15201011	27752	C	T	0,999811	2021-07-07	United States
ORF8_118_NA	ORF8	118	SRR15201011	28247	A	-GATTTC	0,914257	2021-07-07	United States
ORF8_120_L	ORF8	120	SRR15201011	28253	C	A	0,998881	2021-07-07	United States
N_63_G	N	63	SRR15201011	28461	A	G	0,980012	2021-07-07	United States
N_203_M	N	203	SRR15201011	28881	G	T	0,999341	2021-07-07	United States
N_377_Y	N	377	SRR15201011	29402	G	T	0,999088	2021-07-07	United States
ORF1ab_1306_S	ORF1ab	1306	SRR15201012	4181	G	T	0,998139	2021-07-07	United States
ORF1ab_2046_L	ORF1ab	2046	SRR15201012	6402	C	T	0,99939	2021-07-07	United States
ORF1ab_2287_S	ORF1ab	2287	SRR15201012	7124	C	T	0,996956	2021-07-07	United States
ORF1ab_2554_V	ORF1ab	2554	SRR15201012	7926	C	T	0,998584	2021-07-07	United States
ORF1ab_2780_L	ORF1ab	2780	SRR15201012	8603	T	C	0,683824	2021-07-07	United States
ORF1ab_2930_L	ORF1ab	2930	SRR15201012	9053	G	T	1	2021-07-07	United States
ORF1ab_3255_I	ORF1ab	3255	SRR15201012	10029	C	T	1	2021-07-07	United States
ORF1ab_3646_A	ORF1ab	3646	SRR15201012	11201	A	G	1	2021-07-07	United States
ORF1ab_183_V	ORF1ab	183	SRR15201012	14014	T	G	1	2021-07-07	United States
ORF1ab_314_L	ORF1ab	314	SRR15201012	14408	C	T	0,998636	2021-07-07	United States
ORF1ab_662_S	ORF1ab	662	SRR15201012	15451	G	A	0,999225	2021-07-07	United States
ORF1ab_1000_L	ORF1ab	1000	SRR15201012	16466	C	T	0,999686	2021-07-07	United States
ORF1ab_1315_L	ORF1ab	1315	SRR15201012	17411	G	T	1	2021-07-07	United States
ORF1ab_1918_V	ORF1ab	1918	SRR15201012	19220	C	T	0,997974	2021-07-07	United States
S_19_R	S	19	SRR15201012	21618	C	G	1	2021-07-07	United States
S_142_D	S	142	SRR15201012	21987	G	A	0,257426	2021-07-07	United States
S_156_NA	S	156	SRR15201012	22028	G	-AGTTCA	0,980952	2021-07-07	United States
S_452_R	S	452	SRR15201012	22917	T	G	0,998392	2021-07-07	United States
S_478_K	S	478	SRR15201012	22995	C	A	1	2021-07-07	United States
S_614_G	S	614	SRR15201012	23403	A	G	1	2021-07-07	United States
S_681_R	S	681	SRR15201012	23604	C	G	1	2021-07-07	United States
S_950_N	S	950	SRR15201012	24410	G	A	0,503497	2021-07-07	United States
ORF3a_26_L	ORF3a	26	SRR15201012	25469	C	T	1	2021-07-07	United States
M_82_T	M	82	SRR15201012	26767	T	C	0,999444	2021-07-07	United States
ORF7a_82_A	ORF7a	82	SRR15201012	27638	T	C	1	2021-07-07	United States
ORF7a_120_I	ORF7a	120	SRR15201012	27752	C	T	1	2021-07-07	United States
ORF7b_40_I	ORF7b	40	SRR15201012	27874	C	T	1	2021-07-07	United States
ORF8_118_NA	ORF8	118	SRR15201012	28247	A	-GATTTC	0,941449	2021-07-07	United States
N_63_G	N	63	SRR15201012	28461	A	G	0,719777	2021-07-07	United States
N_203_M	N	203	SRR15201012	28881	G	T	1	2021-07-07	United States
N_215_C	N	215	SRR15201012	28916	G	T	0,998795	2021-07-07	United States
N_377_Y	N	377	SRR15201012	29402	G	T	0,996774	2021-07-07	United States
ORF1ab_1640_L	ORF1ab	1640	SRR15201013	5184	C	T	0,998127	2021-07-06	United States
ORF1ab_1826_D	ORF1ab	1826	SRR15201013	5743	G	C	0,129921	2021-07-06	United States
ORF1ab_1827_H	ORF1ab	1827	SRR15201013	5744	T	C	0,130435	2021-07-06	United States
ORF1ab_1926_G	ORF1ab	1926	SRR15201013	6042	A	G	0,998087	2021-07-06	United States
ORF1ab_3209_V	ORF1ab	3209	SRR15201013	9891	C	T	1	2021-07-06	United States
ORF1ab_3261_I	ORF1ab	3261	SRR15201013	10046	G	A	0,0559105	2021-07-06	United States
ORF1ab_3718_A	ORF1ab	3718	SRR15201013	11418	T	C	0,999778	2021-07-06	United States
ORF1ab_3750_I	ORF1ab	3750	SRR15201013	11514	C	T	0,998643	2021-07-06	United States
ORF1ab_314_L	ORF1ab	314	SRR15201013	14408	C	T	0,99952	2021-07-06	United States
ORF1ab_662_S	ORF1ab	662	SRR15201013	15451	G	A	0,997529	2021-07-06	United States
ORF1ab_980_G	ORF1ab	980	SRR15201013	16406	T	G	0,088598	2021-07-06	United States
ORF1ab_1000_L	ORF1ab	1000	SRR15201013	16466	C	T	1	2021-07-06	United States
S_142_D	S	142	SRR15201013	21987	G	A	0,994083	2021-07-06	United States
S_452_R	S	452	SRR15201013	22917	T	G	1	2021-07-06	United States
S_478_K	S	478	SRR15201013	22995	C	A	1	2021-07-06	United States
S_614_G	S	614	SRR15201013	23403	A	G	0,999864	2021-07-06	United States
S_681_R	S	681	SRR15201013	23604	C	G	1	2021-07-06	United States
S_950_N	S	950	SRR15201013	24410	G	A	0,998825	2021-07-06	United States
S_1264_L	S	1264	SRR15201013	25352	G	T	0,999304	2021-07-06	United States
ORF3a_26_L	ORF3a	26	SRR15201013	25469	C	T	0,999784	2021-07-06	United States
M_82_T	M	82	SRR15201013	26767	T	C	0,99968	2021-07-06	United States
ORF6_48_N	ORF6	48	SRR15201013	27345	A	T	0,999922	2021-07-06	United States
ORF8_118_NA	ORF8	118	SRR15201013	28247	A	-GATTTC	0,917717	2021-07-06	United States
ORF8_119_V	ORF8	119	SRR15201013	28249	A	T	0,970588	2021-07-06	United States
ORF8_120_L	ORF8	120	SRR15201013	28253	C	A	0,995911	2021-07-06	United States
N_63_G	N	63	SRR15201013	28461	A	G	0,981182	2021-07-06	United States
N_203_M	N	203	SRR15201013	28881	G	T	1	2021-07-06	United States
ORF1ab_1306_S	ORF1ab	1306	SRR15201015	4181	G	T	0,999794	2021-07-07	United States
ORF1ab_2046_L	ORF1ab	2046	SRR15201015	6402	C	T	0,999159	2021-07-07	United States
ORF1ab_2287_S	ORF1ab	2287	SRR15201015	7124	C	T	1	2021-07-07	United States
ORF1ab_2816_I	ORF1ab	2816	SRR15201015	8711	G	A	0,99968	2021-07-07	United States
ORF1ab_2930_L	ORF1ab	2930	SRR15201015	9053	G	T	0,999533	2021-07-07	United States
ORF1ab_3255_I	ORF1ab	3255	SRR15201015	10029	C	T	0,999686	2021-07-07	United States
ORF1ab_3646_A	ORF1ab	3646	SRR15201015	11201	A	G	0,999638	2021-07-07	United States
ORF1ab_314_L	ORF1ab	314	SRR15201015	14408	C	T	0,999672	2021-07-07	United States
ORF1ab_662_S	ORF1ab	662	SRR15201015	15451	G	A	0,998217	2021-07-07	United States
ORF1ab_1000_L	ORF1ab	1000	SRR15201015	16466	C	T	0,999675	2021-07-07	United States
ORF1ab_1257_V	ORF1ab	1257	SRR15201015	17236	A	G	0,999855	2021-07-07	United States
ORF1ab_1918_V	ORF1ab	1918	SRR15201015	19220	C	T	0,999384	2021-07-07	United States
S_19_R	S	19	SRR15201015	21618	C	G	0,999871	2021-07-07	United States
S_142_D	S	142	SRR15201015	21987	G	A	0,737824	2021-07-07	United States
S_156_NA	S	156	SRR15201015	22028	G	-AGTTCA	0,96705	2021-07-07	United States
S_452_R	S	452	SRR15201015	22917	T	G	0,999616	2021-07-07	United States
S_478_K	S	478	SRR15201015	22995	C	A	1	2021-07-07	United States
S_614_G	S	614	SRR15201015	23403	A	G	0,999801	2021-07-07	United States
S_681_R	S	681	SRR15201015	23604	C	G	0,999767	2021-07-07	United States
S_950_N	S	950	SRR15201015	24410	G	A	0,959628	2021-07-07	United States
ORF3a_26_L	ORF3a	26	SRR15201015	25469	C	T	0,999828	2021-07-07	United States
M_82_T	M	82	SRR15201015	26767	T	C	0,999779	2021-07-07	United States
ORF7a_82_A	ORF7a	82	SRR15201015	27638	T	C	1	2021-07-07	United States
ORF7a_120_I	ORF7a	120	SRR15201015	27752	C	T	0,998333	2021-07-07	United States
ORF7b_31_A	ORF7b	31	SRR15201015	27846	T	G	0,994992	2021-07-07	United States
ORF7b_40_I	ORF7b	40	SRR15201015	27874	C	T	0,999467	2021-07-07	United States
ORF8_36_S	ORF8	36	SRR15201015	27999	C	T	0,999636	2021-07-07	United States
ORF8_118_NA	ORF8	118	SRR15201015	28247	A	-GATTTC	0,927777	2021-07-07	United States
ORF8_119_V	ORF8	119	SRR15201015	28249	A	T	0,76779	2021-07-07	United States
ORF8_120_L	ORF8	120	SRR15201015	28253	C	A	0,991551	2021-07-07	United States
N_63_G	N	63	SRR15201015	28461	A	G	0,985884	2021-07-07	United States
N_203_M	N	203	SRR15201015	28881	G	T	0,999882	2021-07-07	United States
N_215_C	N	215	SRR15201015	28916	G	T	0,99943	2021-07-07	United States
N_377_Y	N	377	SRR15201015	29402	G	T	0,998674	2021-07-07	United States
ORF1ab_150_S	ORF1ab	150	SRR15201016	713	G	A	0,993696	2021-07-05	United States
ORF1ab_1306_S	ORF1ab	1306	SRR15201016	4181	G	T	0,99984	2021-07-05	United States
ORF1ab_2046_L	ORF1ab	2046	SRR15201016	6402	C	T	0,999122	2021-07-05	United States
ORF1ab_2287_S	ORF1ab	2287	SRR15201016	7124	C	T	0,999641	2021-07-05	United States
ORF1ab_2396_I	ORF1ab	2396	SRR15201016	7452	G	T	0,999839	2021-07-05	United States
ORF1ab_2900_L	ORF1ab	2900	SRR15201016	8964	C	T	0,427307	2021-07-05	United States
ORF1ab_2930_L	ORF1ab	2930	SRR15201016	9053	G	T	0,999675	2021-07-05	United States
ORF1ab_3255_I	ORF1ab	3255	SRR15201016	10029	C	T	0,999614	2021-07-05	United States
ORF1ab_3646_A	ORF1ab	3646	SRR15201016	11201	A	G	0,999635	2021-07-05	United States
ORF1ab_3731_V	ORF1ab	3731	SRR15201016	11456	A	G	0,999689	2021-07-05	United States
ORF1ab_314_L	ORF1ab	314	SRR15201016	14408	C	T	0,999323	2021-07-05	United States
ORF1ab_662_S	ORF1ab	662	SRR15201016	15451	G	A	0,998339	2021-07-05	United States
ORF1ab_1000_L	ORF1ab	1000	SRR15201016	16466	C	T	0,999781	2021-07-05	United States
ORF1ab_1918_V	ORF1ab	1918	SRR15201016	19220	C	T	0,999279	2021-07-05	United States
S_19_R	S	19	SRR15201016	21618	C	G	0,999792	2021-07-05	United States
S_142_D	S	142	SRR15201016	21987	G	A	0,280619	2021-07-05	United States
S_156_NA	S	156	SRR15201016	22028	G	-AGTTCA	0,978758	2021-07-05	United States
S_452_R	S	452	SRR15201016	22917	T	G	0,999036	2021-07-05	United States
S_478_K	S	478	SRR15201016	22995	C	A	0,999803	2021-07-05	United States
S_614_G	S	614	SRR15201016	23403	A	G	0,999825	2021-07-05	United States
S_681_R	S	681	SRR15201016	23604	C	G	0,999853	2021-07-05	United States
S_950_N	S	950	SRR15201016	24410	G	A	0,797534	2021-07-05	United States
S_1251_V	S	1251	SRR15201016	25314	G	T	0,0666363	2021-07-05	United States
S_1252_C	S	1252	SRR15201016	25317	C	G	0,0574211	2021-07-05	United States
ORF3a_26_L	ORF3a	26	SRR15201016	25469	C	T	0,999812	2021-07-05	United States
ORF3a_100_C	ORF3a	100	SRR15201016	25690	G	T	0,0960969	2021-07-05	United States
M_82_T	M	82	SRR15201016	26767	T	C	0,999789	2021-07-05	United States
ORF7a_82_A	ORF7a	82	SRR15201016	27638	T	C	0,999741	2021-07-05	United States
ORF7a_120_I	ORF7a	120	SRR15201016	27752	C	T	0,999656	2021-07-05	United States
ORF7b_40_I	ORF7b	40	SRR15201016	27874	C	T	0,999686	2021-07-05	United States
ORF8_118_NA	ORF8	118	SRR15201016	28247	A	-GATTTC	0,931999	2021-07-05	United States
ORF8_119_V	ORF8	119	SRR15201016	28249	A	T	0,968504	2021-07-05	United States
ORF8_120_L	ORF8	120	SRR15201016	28253	C	A	0,995118	2021-07-05	United States
N_63_G	N	63	SRR15201016	28461	A	G	0,988495	2021-07-05	United States
N_203_M	N	203	SRR15201016	28881	G	T	0,999848	2021-07-05	United States
N_215_C	N	215	SRR15201016	28916	G	T	0,999631	2021-07-05	United States
N_377_Y	N	377	SRR15201016	29402	G	T	0,999721	2021-07-05	United States
ORF1ab_1306_S	ORF1ab	1306	SRR15201017	4181	G	T	0,99957	2021-07-07	United States
ORF1ab_2046_L	ORF1ab	2046	SRR15201017	6402	C	T	0,999376	2021-07-07	United States
ORF1ab_2287_S	ORF1ab	2287	SRR15201017	7124	C	T	0,997135	2021-07-07	United States
ORF1ab_2554_V	ORF1ab	2554	SRR15201017	7926	C	T	1	2021-07-07	United States
ORF1ab_2930_L	ORF1ab	2930	SRR15201017	9053	G	T	0,999608	2021-07-07	United States
ORF1ab_3255_I	ORF1ab	3255	SRR15201017	10029	C	T	0,999387	2021-07-07	United States
ORF1ab_3646_A	ORF1ab	3646	SRR15201017	11201	A	G	0,999264	2021-07-07	United States
ORF1ab_183_V	ORF1ab	183	SRR15201017	14014	T	G	1	2021-07-07	United States
ORF1ab_314_L	ORF1ab	314	SRR15201017	14408	C	T	0,998956	2021-07-07	United States
ORF1ab_662_S	ORF1ab	662	SRR15201017	15451	G	A	0,998604	2021-07-07	United States
ORF1ab_717_S	ORF1ab	717	SRR15201017	15618	A	C	0,999691	2021-07-07	United States
ORF1ab_1000_L	ORF1ab	1000	SRR15201017	16466	C	T	0,999749	2021-07-07	United States
ORF1ab_1918_V	ORF1ab	1918	SRR15201017	19220	C	T	0,998889	2021-07-07	United States
ORF1ab_2533_I	ORF1ab	2533	SRR15201017	21065	C	T	0,999685	2021-07-07	United States
S_19_R	S	19	SRR15201017	21618	C	G	1	2021-07-07	United States
S_142_D	S	142	SRR15201017	21987	G	A	0,535452	2021-07-07	United States
S_156_NA	S	156	SRR15201017	22028	G	-AGTTCA	0,990084	2021-07-07	United States
S_452_R	S	452	SRR15201017	22917	T	G	1	2021-07-07	United States
S_478_K	S	478	SRR15201017	22995	C	A	1	2021-07-07	United States
S_614_G	S	614	SRR15201017	23403	A	G	0,999635	2021-07-07	United States
S_681_R	S	681	SRR15201017	23604	C	G	1	2021-07-07	United States
S_950_N	S	950	SRR15201017	24410	G	A	0,927121	2021-07-07	United States
ORF3a_26_L	ORF3a	26	SRR15201017	25469	C	T	0,998682	2021-07-07	United States
M_82_T	M	82	SRR15201017	26767	T	C	1	2021-07-07	United States
ORF7a_82_A	ORF7a	82	SRR15201017	27638	T	C	1	2021-07-07	United States
ORF7a_120_I	ORF7a	120	SRR15201017	27752	C	T	1	2021-07-07	United States
ORF7b_40_I	ORF7b	40	SRR15201017	27874	C	T	0,99934	2021-07-07	United States
ORF8_118_NA	ORF8	118	SRR15201017	28247	A	-GATTTC	0,931279	2021-07-07	United States
ORF8_120_L	ORF8	120	SRR15201017	28253	C	A	0,992063	2021-07-07	United States
N_63_G	N	63	SRR15201017	28461	A	G	0,990831	2021-07-07	United States
N_203_M	N	203	SRR15201017	28881	G	T	1	2021-07-07	United States
N_215_C	N	215	SRR15201017	28916	G	T	0,997354	2021-07-07	United States
N_377_Y	N	377	SRR15201017	29402	G	T	0,992647	2021-07-07	United States
ORF1ab_599_V	ORF1ab	599	SRR15201018	2061	C	T	0,999397	2021-07-06	United States
ORF1ab_1306_S	ORF1ab	1306	SRR15201018	4181	G	T	0,999807	2021-07-06	United States
ORF1ab_2046_L	ORF1ab	2046	SRR15201018	6402	C	T	0,999118	2021-07-06	United States
ORF1ab_2287_S	ORF1ab	2287	SRR15201018	7124	C	T	1	2021-07-06	United States
ORF1ab_2471_I	ORF1ab	2471	SRR15201018	7677	G	T	0,97262	2021-07-06	United States
ORF1ab_2872_M	ORF1ab	2872	SRR15201018	8880	C	T	0,999798	2021-07-06	United States
ORF1ab_2930_L	ORF1ab	2930	SRR15201018	9053	G	T	0,999589	2021-07-06	United States
ORF1ab_3255_I	ORF1ab	3255	SRR15201018	10029	C	T	0,999745	2021-07-06	United States
ORF1ab_3646_A	ORF1ab	3646	SRR15201018	11201	A	G	0,999536	2021-07-06	United States
ORF1ab_146_N	ORF1ab	146	SRR15201018	13903	G	A	0,999847	2021-07-06	United States
ORF1ab_314_L	ORF1ab	314	SRR15201018	14408	C	T	0,999711	2021-07-06	United States
ORF1ab_662_S	ORF1ab	662	SRR15201018	15451	G	A	0,997677	2021-07-06	United States
ORF1ab_1000_L	ORF1ab	1000	SRR15201018	16466	C	T	0,999626	2021-07-06	United States
ORF1ab_1918_V	ORF1ab	1918	SRR15201018	19220	C	T	0,999424	2021-07-06	United States
ORF1ab_2116_S	ORF1ab	2116	SRR15201018	19813	C	T	0,999886	2021-07-06	United States
S_19_R	S	19	SRR15201018	21618	C	G	0,999799	2021-07-06	United States
S_95_I	S	95	SRR15201018	21846	C	T	1	2021-07-06	United States
S_142_D	S	142	SRR15201018	21987	G	A	0,528921	2021-07-06	United States
S_156_NA	S	156	SRR15201018	22028	G	-AGTTCA	0,984838	2021-07-06	United States
S_452_R	S	452	SRR15201018	22917	T	G	1	2021-07-06	United States
S_478_K	S	478	SRR15201018	22995	C	A	0,999321	2021-07-06	United States
S_614_G	S	614	SRR15201018	23403	A	G	0,999872	2021-07-06	United States
S_681_R	S	681	SRR15201018	23604	C	G	0,999928	2021-07-06	United States
S_950_N	S	950	SRR15201018	24410	G	A	0,956686	2021-07-06	United States
S_1104_L	S	1104	SRR15201018	24872	G	T	0,999859	2021-07-06	United States
ORF3a_26_L	ORF3a	26	SRR15201018	25469	C	T	0,999915	2021-07-06	United States
M_82_T	M	82	SRR15201018	26767	T	C	0,999918	2021-07-06	United States
ORF7a_82_A	ORF7a	82	SRR15201018	27638	T	C	1	2021-07-06	United States
ORF7a_120_I	ORF7a	120	SRR15201018	27752	C	T	1	2021-07-06	United States
ORF7b_40_I	ORF7b	40	SRR15201018	27874	C	T	0,999432	2021-07-06	United States
ORF8_118_NA	ORF8	118	SRR15201018	28247	A	-GATTTC	0,938951	2021-07-06	United States
ORF8_119_V	ORF8	119	SRR15201018	28249	A	T	1	2021-07-06	United States
ORF8_120_L	ORF8	120	SRR15201018	28253	C	A	0,995086	2021-07-06	United States
N_63_G	N	63	SRR15201018	28461	A	G	0,98958	2021-07-06	United States
N_203_M	N	203	SRR15201018	28881	G	T	0,999564	2021-07-06	United States
N_215_C	N	215	SRR15201018	28916	G	T	0,999453	2021-07-06	United States
N_377_Y	N	377	SRR15201018	29402	G	T	0,999163	2021-07-06	United States
ORF1ab_1633_D	ORF1ab	1633	SRR15201019	5164	G	T	0,998641	2021-07-06	United States
ORF1ab_1640_L	ORF1ab	1640	SRR15201019	5184	C	T	0,998604	2021-07-06	United States
ORF1ab_3148_V	ORF1ab	3148	SRR15201019	9707	A	G	1	2021-07-06	United States
ORF1ab_3209_V	ORF1ab	3209	SRR15201019	9891	C	T	0,99878	2021-07-06	United States
ORF1ab_3718_A	ORF1ab	3718	SRR15201019	11418	T	C	1	2021-07-06	United States
ORF1ab_3750_I	ORF1ab	3750	SRR15201019	11514	C	T	0,999306	2021-07-06	United States
ORF1ab_314_L	ORF1ab	314	SRR15201019	14408	C	T	0,996169	2021-07-06	United States
ORF1ab_662_S	ORF1ab	662	SRR15201019	15451	G	A	0,997145	2021-07-06	United States
ORF1ab_1000_L	ORF1ab	1000	SRR15201019	16466	C	T	1	2021-07-06	United States
S_19_R	S	19	SRR15201019	21618	C	G	1	2021-07-06	United States
S_142_D	S	142	SRR15201019	21987	G	A	0,19403	2021-07-06	United States
S_156_NA	S	156	SRR15201019	22028	G	-AGTTCA	0,973707	2021-07-06	United States
S_222_V	S	222	SRR15201019	22227	C	T	0,999049	2021-07-06	United States
S_452_R	S	452	SRR15201019	22917	T	G	1	2021-07-06	United States
S_478_K	S	478	SRR15201019	22995	C	A	1	2021-07-06	United States
S_614_G	S	614	SRR15201019	23403	A	G	0,999501	2021-07-06	United States
S_681_R	S	681	SRR15201019	23604	C	G	1	2021-07-06	United States
S_950_N	S	950	SRR15201019	24410	G	A	0,57764	2021-07-06	United States
ORF3a_26_L	ORF3a	26	SRR15201019	25469	C	T	1	2021-07-06	United States
M_82_T	M	82	SRR15201019	26767	T	C	1	2021-07-06	United States
ORF7a_82_A	ORF7a	82	SRR15201019	27638	T	C	1	2021-07-06	United States
ORF7a_120_I	ORF7a	120	SRR15201019	27752	C	T	0,998514	2021-07-06	United States
ORF8_118_NA	ORF8	118	SRR15201019	28247	A	-GATTTC	0,942365	2021-07-06	United States
N_18_V	N	18	SRR15201019	28326	G	T	1	2021-07-06	United States
N_63_G	N	63	SRR15201019	28461	A	G	0,915702	2021-07-06	United States
N_203_M	N	203	SRR15201019	28881	G	T	1	2021-07-06	United States
N_377_Y	N	377	SRR15201019	29402	G	T	1	2021-07-06	United States
ORF1ab_1024_A	ORF1ab	1024	SRR15201020	3336	A	C	0,0715935	2021-07-07	United States
ORF1ab_1306_S	ORF1ab	1306	SRR15201020	4181	G	T	1	2021-07-07	United States
ORF1ab_2046_L	ORF1ab	2046	SRR15201020	6402	C	T	0,999791	2021-07-07	United States
ORF1ab_2287_S	ORF1ab	2287	SRR15201020	7124	C	T	1	2021-07-07	United States
ORF1ab_2930_L	ORF1ab	2930	SRR15201020	9053	G	T	1	2021-07-07	United States
ORF1ab_3255_I	ORF1ab	3255	SRR15201020	10029	C	T	1	2021-07-07	United States
ORF1ab_3646_A	ORF1ab	3646	SRR15201020	11201	A	G	0,999609	2021-07-07	United States
ORF1ab_139_I	ORF1ab	139	SRR15201020	13883	C	T	0,998591	2021-07-07	United States
ORF1ab_314_L	ORF1ab	314	SRR15201020	14408	C	T	1	2021-07-07	United States
ORF1ab_662_S	ORF1ab	662	SRR15201020	15451	G	A	0,99631	2021-07-07	United States
ORF1ab_1000_L	ORF1ab	1000	SRR15201020	16466	C	T	1	2021-07-07	United States
ORF1ab_1918_V	ORF1ab	1918	SRR15201020	19220	C	T	1	2021-07-07	United States
ORF1ab_2356_V	ORF1ab	2356	SRR15201020	20533	A	G	1	2021-07-07	United States
S_19_R	S	19	SRR15201020	21618	C	G	1	2021-07-07	United States
S_112_L	S	112	SRR15201020	21897	C	T	1	2021-07-07	United States
S_142_D	S	142	SRR15201020	21987	G	A	0,473333	2021-07-07	United States
S_156_NA	S	156	SRR15201020	22028	G	-AGTTCA	0,979198	2021-07-07	United States
S_452_R	S	452	SRR15201020	22917	T	G	1	2021-07-07	United States
S_478_K	S	478	SRR15201020	22995	C	A	1	2021-07-07	United States
S_614_G	S	614	SRR15201020	23403	A	G	0,999673	2021-07-07	United States
S_681_R	S	681	SRR15201020	23604	C	G	1	2021-07-07	United States
S_950_N	S	950	SRR15201020	24410	G	A	0,95104	2021-07-07	United States
S_1251_V	S	1251	SRR15201020	25314	G	T	0,0569459	2021-07-07	United States
ORF3a_26_L	ORF3a	26	SRR15201020	25469	C	T	1	2021-07-07	United States
ORF3a_239_Q	ORF3a	239	SRR15201020	26107	G	C	1	2021-07-07	United States
M_82_T	M	82	SRR15201020	26767	T	C	1	2021-07-07	United States
ORF7a_82_A	ORF7a	82	SRR15201020	27638	T	C	1	2021-07-07	United States
ORF7a_120_I	ORF7a	120	SRR15201020	27752	C	T	1	2021-07-07	United States
ORF7b_40_I	ORF7b	40	SRR15201020	27874	C	T	1	2021-07-07	United States
ORF8_118_NA	ORF8	118	SRR15201020	28247	A	-GATTTC	0,933012	2021-07-07	United States
N_63_G	N	63	SRR15201020	28461	A	G	0,966576	2021-07-07	United States
N_203_M	N	203	SRR15201020	28881	G	T	1	2021-07-07	United States
N_215_C	N	215	SRR15201020	28916	G	T	1	2021-07-07	United States
N_330_L	N	330	SRR15201020	29262	G	T	1	2021-07-07	United States
N_377_Y	N	377	SRR15201020	29402	G	T	1	2021-07-07	United States
ORF10_8_S	ORF10	8	SRR15201020	29579	G	T	1	2021-07-07	United States
ORF1ab_1188_L	ORF1ab	1188	SRR15201021	3828	C	T	0,999817	2021-07-07	United States
ORF1ab_1795_Q	ORF1ab	1795	SRR15201021	5648	A	C	0,999926	2021-07-07	United States
ORF1ab_2121_I	ORF1ab	2121	SRR15201021	6627	C	T	0,999935	2021-07-07	United States
ORF1ab_2535_L	ORF1ab	2535	SRR15201021	7869	C	T	0,999704	2021-07-07	United States
ORF1ab_3244_L	ORF1ab	3244	SRR15201021	9996	C	T	0,999887	2021-07-07	United States
ORF1ab_3674_NA	ORF1ab	3674	SRR15201021	11287	G	-TCTGGTTTT	0,927583	2021-07-07	United States
ORF1ab_3676_S	ORF1ab	3676	SRR15201021	11291	G	A	0,885513	2021-07-07	United States
ORF1ab_3677_L	ORF1ab	3677	SRR15201021	11296	T	G	0,995838	2021-07-07	United States
ORF1ab_314_L	ORF1ab	314	SRR15201021	14408	C	T	0,999648	2021-07-07	United States
ORF1ab_1264_D	ORF1ab	1264	SRR15201021	17259	G	T	0,999808	2021-07-07	United States
ORF1ab_2333_N	ORF1ab	2333	SRR15201021	20464	G	A	0,999548	2021-07-07	United States
S_18_F	S	18	SRR15201021	21614	C	T	0,999779	2021-07-07	United States
S_20_N	S	20	SRR15201021	21621	C	A	0,999777	2021-07-07	United States
S_26_S	S	26	SRR15201021	21638	C	T	0,999664	2021-07-07	United States
S_138_Y	S	138	SRR15201021	21974	G	T	0,696201	2021-07-07	United States
S_190_S	S	190	SRR15201021	22132	G	T	0,999939	2021-07-07	United States
S_417_T	S	417	SRR15201021	22812	A	C	0,998389	2021-07-07	United States
S_484_K	S	484	SRR15201021	23012	G	A	0,999765	2021-07-07	United States
S_501_Y	S	501	SRR15201021	23063	A	T	1	2021-07-07	United States
S_614_G	S	614	SRR15201021	23403	A	G	0,999922	2021-07-07	United States
S_655_Y	S	655	SRR15201021	23525	C	T	0,999305	2021-07-07	United States
S_1027_I	S	1027	SRR15201021	24642	C	T	0,999692	2021-07-07	United States
S_1176_F	S	1176	SRR15201021	25088	G	T	0,999628	2021-07-07	United States
S_1251_V	S	1251	SRR15201021	25314	G	T	0,0572151	2021-07-07	United States
S_1252_C	S	1252	SRR15201021	25317	C	G	0,0510111	2021-07-07	United States
ORF3a_253_P	ORF3a	253	SRR15201021	26149	T	C	0,993588	2021-07-07	United States
ORF8_92_K	ORF8	92	SRR15201021	28167	G	A	0,99576	2021-07-07	United States
N_80_R	N	80	SRR15201021	28512	C	G	0,999709	2021-07-07	United States
N_202_C	N	202	SRR15201021	28877	A	T	0,999434	2021-07-07	United States
N_202_T	N	202	SRR15201021	28878	G	C	0,999925	2021-07-07	United States
N_203_K	N	203	SRR15201021	28881	G	A	0,999961	2021-07-07	United States
N_204_R	N	204	SRR15201021	28883	G	C	0,999736	2021-07-07	United States
ORF1ab_1306_S	ORF1ab	1306	SRR15201022	4181	G	T	1	2021-07-05	United States
ORF1ab_2046_L	ORF1ab	2046	SRR15201022	6402	C	T	0,999799	2021-07-05	United States
ORF1ab_2930_L	ORF1ab	2930	SRR15201022	9053	G	T	0,993162	2021-07-05	United States
ORF1ab_3255_I	ORF1ab	3255	SRR15201022	10029	C	T	0,999134	2021-07-05	United States
ORF1ab_3646_A	ORF1ab	3646	SRR15201022	11201	A	G	0,998571	2021-07-05	United States
ORF1ab_183_V	ORF1ab	183	SRR15201022	14014	T	G	0,999663	2021-07-05	United States
ORF1ab_314_L	ORF1ab	314	SRR15201022	14408	C	T	1	2021-07-05	United States
ORF1ab_662_S	ORF1ab	662	SRR15201022	15451	G	A	0,996564	2021-07-05	United States
ORF1ab_1000_L	ORF1ab	1000	SRR15201022	16466	C	T	1	2021-07-05	United States
ORF1ab_1918_V	ORF1ab	1918	SRR15201022	19220	C	T	1	2021-07-05	United States
ORF1ab_2333_G	ORF1ab	2333	SRR15201022	20465	A	G	0,0501319	2021-07-05	United States
S_19_R	S	19	SRR15201022	21618	C	G	1	2021-07-05	United States
S_142_D	S	142	SRR15201022	21987	G	A	0,267532	2021-07-05	United States
S_156_NA	S	156	SRR15201022	22028	G	-AGTTCA	0,966158	2021-07-05	United States
S_214_H	S	214	SRR15201022	22203	G	A	1	2021-07-05	United States
S_452_R	S	452	SRR15201022	22917	T	G	1	2021-07-05	United States
S_478_K	S	478	SRR15201022	22995	C	A	1	2021-07-05	United States
S_614_G	S	614	SRR15201022	23403	A	G	1	2021-07-05	United States
S_681_R	S	681	SRR15201022	23604	C	G	1	2021-07-05	United States
S_950_N	S	950	SRR15201022	24410	G	A	0,858169	2021-07-05	United States
S_1251_V	S	1251	SRR15201022	25314	G	T	0,056192	2021-07-05	United States
ORF3a_26_L	ORF3a	26	SRR15201022	25469	C	T	1	2021-07-05	United States
M_82_T	M	82	SRR15201022	26767	T	C	0,999153	2021-07-05	United States
ORF7a_82_A	ORF7a	82	SRR15201022	27638	T	C	1	2021-07-05	United States
ORF7a_105_V	ORF7a	105	SRR15201022	27707	C	T	1	2021-07-05	United States
ORF7a_120_I	ORF7a	120	SRR15201022	27752	C	T	1	2021-07-05	United States
ORF7b_40_I	ORF7b	40	SRR15201022	27874	C	T	1	2021-07-05	United States
ORF8_118_NA	ORF8	118	SRR15201022	28247	A	-GATTTC	0,954725	2021-07-05	United States
N_63_G	N	63	SRR15201022	28461	A	G	0,914971	2021-07-05	United States
N_203_M	N	203	SRR15201022	28881	G	T	1	2021-07-05	United States
N_215_C	N	215	SRR15201022	28916	G	T	0,999091	2021-07-05	United States
N_377_Y	N	377	SRR15201022	29402	G	T	1	2021-07-05	United States
ORF1ab_610_L	ORF1ab	610	SRR15201026	2094	C	T	0,0690102	2021-07-07	United States
ORF1ab_1001_I	ORF1ab	1001	SRR15201026	3267	C	T	0,999608	2021-07-07	United States
ORF1ab_1708_D	ORF1ab	1708	SRR15201026	5388	C	A	0,999927	2021-07-07	United States
ORF1ab_1826_D	ORF1ab	1826	SRR15201026	5743	G	C	0,0536695	2021-07-07	United States
ORF1ab_1827_H	ORF1ab	1827	SRR15201026	5744	T	C	0,0536899	2021-07-07	United States
ORF1ab_2230_T	ORF1ab	2230	SRR15201026	6954	T	C	1	2021-07-07	United States
ORF1ab_2780_L	ORF1ab	2780	SRR15201026	8603	T	C	0,989987	2021-07-07	United States
ORF1ab_3674_NA	ORF1ab	3674	SRR15201026	11287	G	-TCTGGTTTT	0,920889	2021-07-07	United States
ORF1ab_3676_S	ORF1ab	3676	SRR15201026	11291	G	A	0,947284	2021-07-07	United States
ORF1ab_3677_L	ORF1ab	3677	SRR15201026	11296	T	G	0,998697	2021-07-07	United States
ORF1ab_314_L	ORF1ab	314	SRR15201026	14408	C	T	0,999564	2021-07-07	United States
ORF1ab_1383_R	ORF1ab	1383	SRR15201026	17615	A	G	1	2021-07-07	United States
ORF1ab_1695_G	ORF1ab	1695	SRR15201026	18550	A	G	0,999577	2021-07-07	United States
S_68_NA	S	68	SRR15201026	21764	A	-TACATG	0,426975	2021-07-07	United States
S_143_NA	S	143	SRR15201026	21990	T	-TTA	0,890939	2021-07-07	United States
S_501_Y	S	501	SRR15201026	23063	A	T	1	2021-07-07	United States
S_570_D	S	570	SRR15201026	23271	C	A	0,999811	2021-07-07	United States
S_614_G	S	614	SRR15201026	23403	A	G	0,999872	2021-07-07	United States
S_681_H	S	681	SRR15201026	23604	C	A	0,999883	2021-07-07	United States
S_716_I	S	716	SRR15201026	23709	C	T	0,999893	2021-07-07	United States
S_982_A	S	982	SRR15201026	24506	T	G	0,999867	2021-07-07	United States
S_1118_H	S	1118	SRR15201026	24914	G	C	0,998432	2021-07-07	United States
ORF3a_15_F	ORF3a	15	SRR15201026	25437	G	T	0,998525	2021-07-07	United States
M_89_S	M	89	SRR15201026	26787	G	A	0,997483	2021-07-07	United States
ORF7a_94_E	ORF7a	94	SRR15201026	27673	C	G	0,101719	2021-07-07	United States
ORF7a_120_I	ORF7a	120	SRR15201026	27752	C	T	1	2021-07-07	United States
ORF8_27_*	ORF8	27	SRR15201026	27972	C	T	1	2021-07-07	United States
ORF8_52_I	ORF8	52	SRR15201026	28048	G	T	0,999682	2021-07-07	United States
ORF8_66_NA	ORF8	66	SRR15201026	28089	G	-GTTCTA	0,931658	2021-07-07	United States
ORF8_73_C	ORF8	73	SRR15201026	28111	A	G	1	2021-07-07	United States
N_3_H	N	3	SRR15201026	28280	G	C	1	2021-07-07	United States
N_3_V	N	3	SRR15201026	28281	A	T	1	2021-07-07	United States
N_3_E	N	3	SRR15201026	28282	T	A	0,999746	2021-07-07	United States
N_203_K	N	203	SRR15201026	28881	G	A	0,999629	2021-07-07	United States
N_204_R	N	204	SRR15201026	28883	G	C	1	2021-07-07	United States
N_235_F	N	235	SRR15201026	28977	C	T	0,998914	2021-07-07	United States
N_398_V	N	398	SRR15201026	29466	C	T	1	2021-07-07	United States
ORF1ab_108_I	ORF1ab	108	SRR15201028	587	G	A	0,0966754	2021-07-07	United States
ORF1ab_309_L	ORF1ab	309	SRR15201028	1191	C	T	0,999611	2021-07-07	United States
ORF1ab_1640_L	ORF1ab	1640	SRR15201028	5184	C	T	0,99957	2021-07-07	United States
ORF1ab_3209_V	ORF1ab	3209	SRR15201028	9891	C	T	0,999618	2021-07-07	United States
ORF1ab_3718_A	ORF1ab	3718	SRR15201028	11418	T	C	0,99994	2021-07-07	United States
ORF1ab_314_L	ORF1ab	314	SRR15201028	14408	C	T	0,999619	2021-07-07	United States
ORF1ab_662_S	ORF1ab	662	SRR15201028	15451	G	A	0,998589	2021-07-07	United States
ORF1ab_767_L	ORF1ab	767	SRR15201028	15766	G	T	0,999821	2021-07-07	United States
ORF1ab_1000_L	ORF1ab	1000	SRR15201028	16466	C	T	0,999857	2021-07-07	United States
ORF1ab_1570_L	ORF1ab	1570	SRR15201028	18176	C	T	0,999754	2021-07-07	United States
S_19_R	S	19	SRR15201028	21618	C	G	0,999873	2021-07-07	United States
S_142_D	S	142	SRR15201028	21987	G	A	0,192629	2021-07-07	United States
S_152_L	S	152	SRR15201028	22017	G	T	0,999858	2021-07-07	United States
S_156_NA	S	156	SRR15201028	22028	G	-AGTTCA	0,972702	2021-07-07	United States
S_452_R	S	452	SRR15201028	22917	T	G	0,999522	2021-07-07	United States
S_478_K	S	478	SRR15201028	22995	C	A	0,999747	2021-07-07	United States
S_614_G	S	614	SRR15201028	23403	A	G	0,999905	2021-07-07	United States
S_681_R	S	681	SRR15201028	23604	C	G	0,999778	2021-07-07	United States
S_950_N	S	950	SRR15201028	24410	G	A	0,67024	2021-07-07	United States
S_1141_W	S	1141	SRR15201028	24984	T	G	0,635314	2021-07-07	United States
S_1251_V	S	1251	SRR15201028	25314	G	T	0,0583561	2021-07-07	United States
S_1252_C	S	1252	SRR15201028	25317	C	G	0,0502274	2021-07-07	United States
ORF3a_26_L	ORF3a	26	SRR15201028	25469	C	T	0,999875	2021-07-07	United States
E_62_F	E	62	SRR15201028	26428	G	T	0,999802	2021-07-07	United States
M_82_T	M	82	SRR15201028	26767	T	C	0,999747	2021-07-07	United States
ORF7a_82_A	ORF7a	82	SRR15201028	27638	T	C	0,999936	2021-07-07	United States
ORF7a_116_F	ORF7a	116	SRR15201028	27739	C	T	0,99981	2021-07-07	United States
ORF7a_120_I	ORF7a	120	SRR15201028	27752	C	T	0,999815	2021-07-07	United States
ORF8_55_V	ORF8	55	SRR15201028	28057	C	T	0,999889	2021-07-07	United States
ORF8_118_NA	ORF8	118	SRR15201028	28247	A	-GATTTC	0,926213	2021-07-07	United States
ORF8_120_L	ORF8	120	SRR15201028	28253	C	A	0,993615	2021-07-07	United States
N_63_G	N	63	SRR15201028	28461	A	G	0,906447	2021-07-07	United States
N_203_M	N	203	SRR15201028	28881	G	T	0,999619	2021-07-07	United States
N_377_Y	N	377	SRR15201028	29402	G	T	0,998453	2021-07-07	United States
ORF1ab_1001_I	ORF1ab	1001	SRR15201029	3267	C	T	0,999632	2021-07-07	United States
ORF1ab_1708_D	ORF1ab	1708	SRR15201029	5388	C	A	0,99988	2021-07-07	United States
ORF1ab_2230_T	ORF1ab	2230	SRR15201029	6954	T	C	0,999023	2021-07-07	United States
ORF1ab_2780_L	ORF1ab	2780	SRR15201029	8603	T	C	0,994599	2021-07-07	United States
ORF1ab_3674_NA	ORF1ab	3674	SRR15201029	11287	G	-TCTGGTTTT	0,910746	2021-07-07	United States
ORF1ab_3676_S	ORF1ab	3676	SRR15201029	11291	G	A	0,970607	2021-07-07	United States
ORF1ab_3677_L	ORF1ab	3677	SRR15201029	11296	T	G	0,998534	2021-07-07	United States
ORF1ab_3961_R	ORF1ab	3961	SRR15201029	12147	A	G	0,0562882	2021-07-07	United States
ORF1ab_314_L	ORF1ab	314	SRR15201029	14408	C	T	0,99984	2021-07-07	United States
ORF1ab_1383_R	ORF1ab	1383	SRR15201029	17615	A	G	0,999937	2021-07-07	United States
ORF1ab_1441_H	ORF1ab	1441	SRR15201029	17790	G	T	0,999794	2021-07-07	United States
ORF1ab_1695_G	ORF1ab	1695	SRR15201029	18550	A	G	0,999796	2021-07-07	United States
ORF1ab_2333_G	ORF1ab	2333	SRR15201029	20465	A	G	0,116279	2021-07-07	United States
S_68_NA	S	68	SRR15201029	21764	A	-TACATG	0,42261	2021-07-07	United States
S_143_NA	S	143	SRR15201029	21990	T	-TTA	0,905968	2021-07-07	United States
S_501_Y	S	501	SRR15201029	23063	A	T	1	2021-07-07	United States
S_570_D	S	570	SRR15201029	23271	C	A	0,999656	2021-07-07	United States
S_614_G	S	614	SRR15201029	23403	A	G	0,999803	2021-07-07	United States
S_681_H	S	681	SRR15201029	23604	C	A	0,9999	2021-07-07	United States
S_716_I	S	716	SRR15201029	23709	C	T	0,999903	2021-07-07	United States
S_982_A	S	982	SRR15201029	24506	T	G	0,999944	2021-07-07	United States
S_1118_H	S	1118	SRR15201029	24914	G	C	0,999729	2021-07-07	United States
ORF3a_15_F	ORF3a	15	SRR15201029	25437	G	T	0,999494	2021-07-07	United States
M_89_S	M	89	SRR15201029	26787	G	A	0,99709	2021-07-07	United States
ORF7a_120_I	ORF7a	120	SRR15201029	27752	C	T	1	2021-07-07	United States
ORF8_27_*	ORF8	27	SRR15201029	27972	C	T	0,999869	2021-07-07	United States
ORF8_52_I	ORF8	52	SRR15201029	28048	G	T	0,999896	2021-07-07	United States
ORF8_66_NA	ORF8	66	SRR15201029	28089	G	-GTTCTA	0,918595	2021-07-07	United States
ORF8_73_C	ORF8	73	SRR15201029	28111	A	G	0,999664	2021-07-07	United States
N_3_H	N	3	SRR15201029	28280	G	C	0,999962	2021-07-07	United States
N_3_V	N	3	SRR15201029	28281	A	T	0,999885	2021-07-07	United States
N_3_E	N	3	SRR15201029	28282	T	A	0,997786	2021-07-07	United States
N_203_K	N	203	SRR15201029	28881	G	A	0,999147	2021-07-07	United States
N_204_R	N	204	SRR15201029	28883	G	C	0,999162	2021-07-07	United States
N_235_F	N	235	SRR15201029	28977	C	T	0,998908	2021-07-07	United States
N_398_V	N	398	SRR15201029	29466	C	T	1	2021-07-07	United States
ORF1ab_309_L	ORF1ab	309	SRR15201030	1191	C	T	1	2021-07-07	United States
ORF1ab_1009_L	ORF1ab	1009	SRR15201030	3291	A	T	0,164919	2021-07-07	United States
ORF1ab_1640_L	ORF1ab	1640	SRR15201030	5184	C	T	0,999842	2021-07-07	United States
ORF1ab_3209_V	ORF1ab	3209	SRR15201030	9891	C	T	0,99922	2021-07-07	United States
ORF1ab_3447_H	ORF1ab	3447	SRR15201030	10605	C	A	0,999603	2021-07-07	United States
ORF1ab_3718_A	ORF1ab	3718	SRR15201030	11418	T	C	0,999384	2021-07-07	United States
ORF1ab_3879_F	ORF1ab	3879	SRR15201030	11900	C	T	0,999459	2021-07-07	United States
ORF1ab_314_L	ORF1ab	314	SRR15201030	14408	C	T	0,998957	2021-07-07	United States
ORF1ab_662_S	ORF1ab	662	SRR15201030	15451	G	A	0,99757	2021-07-07	United States
ORF1ab_1000_L	ORF1ab	1000	SRR15201030	16466	C	T	0,999789	2021-07-07	United States
ORF1ab_1570_L	ORF1ab	1570	SRR15201030	18176	C	T	0,999694	2021-07-07	United States
S_19_R	S	19	SRR15201030	21618	C	G	0,999743	2021-07-07	United States
S_142_D	S	142	SRR15201030	21987	G	A	0,726373	2021-07-07	United States
S_156_NA	S	156	SRR15201030	22028	G	-AGTTCA	0,966491	2021-07-07	United States
S_452_R	S	452	SRR15201030	22917	T	G	1	2021-07-07	United States
S_478_K	S	478	SRR15201030	22995	C	A	1	2021-07-07	United States
S_614_G	S	614	SRR15201030	23403	A	G	0,999826	2021-07-07	United States
S_681_R	S	681	SRR15201030	23604	C	G	0,99961	2021-07-07	United States
S_950_N	S	950	SRR15201030	24410	G	A	0,985233	2021-07-07	United States
ORF3a_26_L	ORF3a	26	SRR15201030	25469	C	T	1	2021-07-07	United States
ORF3a_112_F	ORF3a	112	SRR15201030	25726	G	T	0,999908	2021-07-07	United States
M_82_T	M	82	SRR15201030	26767	T	C	0,999668	2021-07-07	United States
ORF7a_82_A	ORF7a	82	SRR15201030	27638	T	C	1	2021-07-07	United States
ORF7a_116_F	ORF7a	116	SRR15201030	27739	C	T	1	2021-07-07	United States
ORF7a_120_I	ORF7a	120	SRR15201030	27752	C	T	1	2021-07-07	United States
ORF8_118_NA	ORF8	118	SRR15201030	28247	A	-GATTTC	0,930447	2021-07-07	United States
ORF8_119_V	ORF8	119	SRR15201030	28249	A	T	0,972678	2021-07-07	United States
ORF8_120_L	ORF8	120	SRR15201030	28253	C	A	0,995794	2021-07-07	United States
N_63_G	N	63	SRR15201030	28461	A	G	0,986301	2021-07-07	United States
N_203_M	N	203	SRR15201030	28881	G	T	0,999675	2021-07-07	United States
N_254_V	N	254	SRR15201030	29034	C	T	0,0533447	2021-07-07	United States
N_377_Y	N	377	SRR15201030	29402	G	T	0,999355	2021-07-07	United States
ORF1ab_340_A	ORF1ab	340	SRR15201031	1283	A	G	0,275673	2021-07-05	United States
ORF1ab_694_T	ORF1ab	694	SRR15201031	2346	T	C	1	2021-07-05	United States
ORF1ab_1306_S	ORF1ab	1306	SRR15201031	4181	G	T	0,999822	2021-07-05	United States
ORF1ab_2046_L	ORF1ab	2046	SRR15201031	6402	C	T	0,999176	2021-07-05	United States
ORF1ab_2287_S	ORF1ab	2287	SRR15201031	7124	C	T	1	2021-07-05	United States
ORF1ab_2930_L	ORF1ab	2930	SRR15201031	9053	G	T	0,999667	2021-07-05	United States
ORF1ab_3255_I	ORF1ab	3255	SRR15201031	10029	C	T	0,999843	2021-07-05	United States
ORF1ab_3646_A	ORF1ab	3646	SRR15201031	11201	A	G	0,999797	2021-07-05	United States
ORF1ab_4286_N	ORF1ab	4286	SRR15201031	13122	G	A	0,999613	2021-07-05	United States
ORF1ab_314_L	ORF1ab	314	SRR15201031	14408	C	T	0,9994	2021-07-05	United States
ORF1ab_662_S	ORF1ab	662	SRR15201031	15451	G	A	0,998297	2021-07-05	United States
ORF1ab_1000_L	ORF1ab	1000	SRR15201031	16466	C	T	0,999893	2021-07-05	United States
ORF1ab_1918_V	ORF1ab	1918	SRR15201031	19220	C	T	0,999391	2021-07-05	United States
S_19_R	S	19	SRR15201031	21618	C	G	1	2021-07-05	United States
S_46_P	S	46	SRR15201031	21698	T	C	0,0504894	2021-07-05	United States
S_112_L	S	112	SRR15201031	21897	C	T	1	2021-07-05	United States
S_142_D	S	142	SRR15201031	21987	G	A	0,208886	2021-07-05	United States
S_156_NA	S	156	SRR15201031	22028	G	-AGTTCA	0,977678	2021-07-05	United States
S_452_R	S	452	SRR15201031	22917	T	G	0,997241	2021-07-05	United States
S_478_K	S	478	SRR15201031	22995	C	A	1	2021-07-05	United States
S_614_G	S	614	SRR15201031	23403	A	G	0,999796	2021-07-05	United States
S_681_R	S	681	SRR15201031	23604	C	G	1	2021-07-05	United States
S_950_N	S	950	SRR15201031	24410	G	A	0,553821	2021-07-05	United States
S_1251_V	S	1251	SRR15201031	25314	G	T	0,0592187	2021-07-05	United States
S_1252_C	S	1252	SRR15201031	25317	C	G	0,0521149	2021-07-05	United States
ORF3a_26_L	ORF3a	26	SRR15201031	25469	C	T	1	2021-07-05	United States
ORF3a_239_Q	ORF3a	239	SRR15201031	26107	G	C	1	2021-07-05	United States
ORF3a_268_M	ORF3a	268	SRR15201031	26195	C	T	0,999871	2021-07-05	United States
M_82_T	M	82	SRR15201031	26767	T	C	1	2021-07-05	United States
ORF7a_82_A	ORF7a	82	SRR15201031	27638	T	C	0,999566	2021-07-05	United States
ORF7a_120_I	ORF7a	120	SRR15201031	27752	C	T	1	2021-07-05	United States
ORF7b_40_I	ORF7b	40	SRR15201031	27874	C	T	0,999161	2021-07-05	United States
ORF8_118_NA	ORF8	118	SRR15201031	28247	A	-GATTTC	0,939755	2021-07-05	United States
ORF8_120_L	ORF8	120	SRR15201031	28253	C	A	1	2021-07-05	United States
N_63_G	N	63	SRR15201031	28461	A	G	0,711264	2021-07-05	United States
N_203_M	N	203	SRR15201031	28881	G	T	1	2021-07-05	United States
N_215_C	N	215	SRR15201031	28916	G	T	0,999574	2021-07-05	United States
N_377_Y	N	377	SRR15201031	29402	G	T	0,998603	2021-07-05	United States
ORF1ab_549_F	ORF1ab	549	SRR15201032	1911	C	T	0,999454	2021-07-07	United States
ORF1ab_1306_S	ORF1ab	1306	SRR15201032	4181	G	T	1	2021-07-07	United States
ORF1ab_2046_L	ORF1ab	2046	SRR15201032	6402	C	T	0,999063	2021-07-07	United States
ORF1ab_2125_Y	ORF1ab	2125	SRR15201032	6638	C	T	1	2021-07-07	United States
ORF1ab_2554_V	ORF1ab	2554	SRR15201032	7926	C	T	1	2021-07-07	United States
ORF1ab_2930_L	ORF1ab	2930	SRR15201032	9053	G	T	1	2021-07-07	United States
ORF1ab_3255_I	ORF1ab	3255	SRR15201032	10029	C	T	1	2021-07-07	United States
ORF1ab_3646_A	ORF1ab	3646	SRR15201032	11201	A	G	1	2021-07-07	United States
ORF1ab_183_V	ORF1ab	183	SRR15201032	14014	T	G	1	2021-07-07	United States
ORF1ab_314_L	ORF1ab	314	SRR15201032	14408	C	T	1	2021-07-07	United States
ORF1ab_662_S	ORF1ab	662	SRR15201032	15451	G	A	0,998126	2021-07-07	United States
ORF1ab_1000_L	ORF1ab	1000	SRR15201032	16466	C	T	1	2021-07-07	United States
ORF1ab_1087_Y	ORF1ab	1087	SRR15201032	16726	C	T	1	2021-07-07	United States
ORF1ab_1918_V	ORF1ab	1918	SRR15201032	19220	C	T	0,999558	2021-07-07	United States
S_19_R	S	19	SRR15201032	21618	C	G	1	2021-07-07	United States
S_142_D	S	142	SRR15201032	21987	G	A	0,295652	2021-07-07	United States
S_156_NA	S	156	SRR15201032	22028	G	-AGTTCA	0,956835	2021-07-07	United States
S_452_R	S	452	SRR15201032	22917	T	G	1	2021-07-07	United States
S_478_K	S	478	SRR15201032	22995	C	A	1	2021-07-07	United States
S_614_G	S	614	SRR15201032	23403	A	G	1	2021-07-07	United States
S_681_R	S	681	SRR15201032	23604	C	G	1	2021-07-07	United States
S_950_N	S	950	SRR15201032	24410	G	A	0,871069	2021-07-07	United States
ORF3a_26_L	ORF3a	26	SRR15201032	25469	C	T	1	2021-07-07	United States
M_82_T	M	82	SRR15201032	26767	T	C	1	2021-07-07	United States
ORF7a_82_A	ORF7a	82	SRR15201032	27638	T	C	1	2021-07-07	United States
ORF7a_120_I	ORF7a	120	SRR15201032	27752	C	T	1	2021-07-07	United States
ORF7b_40_I	ORF7b	40	SRR15201032	27874	C	T	1	2021-07-07	United States
ORF8_60_F	ORF8	60	SRR15201032	28073	G	T	1	2021-07-07	United States
ORF8_118_NA	ORF8	118	SRR15201032	28247	A	-GATTTC	0,957836	2021-07-07	United States
N_63_G	N	63	SRR15201032	28461	A	G	0,991045	2021-07-07	United States
N_203_M	N	203	SRR15201032	28881	G	T	1	2021-07-07	United States
N_215_C	N	215	SRR15201032	28916	G	T	1	2021-07-07	United States
ORF1ab_858_F	ORF1ab	858	SRR15201033	2838	C	T	0,993651	2021-07-09	United States
ORF1ab_1640_L	ORF1ab	1640	SRR15201033	5184	C	T	0,999187	2021-07-09	United States
ORF1ab_3209_V	ORF1ab	3209	SRR15201033	9891	C	T	0,999659	2021-07-09	United States
ORF1ab_3718_A	ORF1ab	3718	SRR15201033	11418	T	C	0,999927	2021-07-09	United States
ORF1ab_3750_I	ORF1ab	3750	SRR15201033	11514	C	T	0,999522	2021-07-09	United States
ORF1ab_314_L	ORF1ab	314	SRR15201033	14408	C	T	0,999035	2021-07-09	United States
ORF1ab_662_S	ORF1ab	662	SRR15201033	15451	G	A	0,998229	2021-07-09	United States
ORF1ab_1000_L	ORF1ab	1000	SRR15201033	16466	C	T	0,999867	2021-07-09	United States
S_19_R	S	19	SRR15201033	21618	C	G	0,999867	2021-07-09	United States
S_142_D	S	142	SRR15201033	21987	G	A	0,396319	2021-07-09	United States
S_156_NA	S	156	SRR15201033	22028	G	-AGTTCA	0,987229	2021-07-09	United States
S_222_V	S	222	SRR15201033	22227	C	T	0,999598	2021-07-09	United States
S_452_R	S	452	SRR15201033	22917	T	G	0,999425	2021-07-09	United States
S_478_K	S	478	SRR15201033	22995	C	A	0,999822	2021-07-09	United States
S_614_G	S	614	SRR15201033	23403	A	G	0,999871	2021-07-09	United States
S_681_R	S	681	SRR15201033	23604	C	G	0,999912	2021-07-09	United States
S_950_N	S	950	SRR15201033	24410	G	A	0,947027	2021-07-09	United States
S_1074_S	S	1074	SRR15201033	24783	A	G	0,950552	2021-07-09	United States
S_1264_L	S	1264	SRR15201033	25352	G	T	0,93676	2021-07-09	United States
ORF3a_26_L	ORF3a	26	SRR15201033	25469	C	T	0,999786	2021-07-09	United States
M_82_T	M	82	SRR15201033	26767	T	C	0,999895	2021-07-09	United States
ORF6_48_N	ORF6	48	SRR15201033	27345	A	T	0,999902	2021-07-09	United States
ORF7a_82_A	ORF7a	82	SRR15201033	27638	T	C	0,999547	2021-07-09	United States
ORF7a_120_I	ORF7a	120	SRR15201033	27752	C	T	0,999916	2021-07-09	United States
ORF8_118_NA	ORF8	118	SRR15201033	28247	A	-GATTTC	0,930046	2021-07-09	United States
ORF8_119_V	ORF8	119	SRR15201033	28249	A	T	0,984	2021-07-09	United States
ORF8_120_L	ORF8	120	SRR15201033	28253	C	A	0,994981	2021-07-09	United States
N_63_G	N	63	SRR15201033	28461	A	G	0,987242	2021-07-09	United States
N_203_M	N	203	SRR15201033	28881	G	T	0,99974	2021-07-09	United States
N_377_Y	N	377	SRR15201033	29402	G	T	1	2021-07-09	United States
ORF1ab_309_L	ORF1ab	309	SRR15201034	1191	C	T	1	2021-07-09	United States
ORF1ab_538_A	ORF1ab	538	SRR15201034	1877	T	G	0,82233	2021-07-09	United States
ORF1ab_1640_L	ORF1ab	1640	SRR15201034	5184	C	T	0,998227	2021-07-09	United States
ORF1ab_3209_V	ORF1ab	3209	SRR15201034	9891	C	T	0,999128	2021-07-09	United States
ORF1ab_3718_A	ORF1ab	3718	SRR15201034	11418	T	C	0,99911	2021-07-09	United States
ORF1ab_314_L	ORF1ab	314	SRR15201034	14408	C	T	0,999527	2021-07-09	United States
ORF1ab_662_S	ORF1ab	662	SRR15201034	15451	G	A	0,996695	2021-07-09	United States
ORF1ab_1000_L	ORF1ab	1000	SRR15201034	16466	C	T	0,998814	2021-07-09	United States
ORF1ab_1570_L	ORF1ab	1570	SRR15201034	18176	C	T	0,999485	2021-07-09	United States
ORF1ab_1898_F	ORF1ab	1898	SRR15201034	19160	C	T	0,999786	2021-07-09	United States
ORF1ab_2417_I	ORF1ab	2417	SRR15201034	20718	G	T	1	2021-07-09	United States
S_19_R	S	19	SRR15201034	21618	C	G	1	2021-07-09	United States
S_142_D	S	142	SRR15201034	21987	G	A	0,774368	2021-07-09	United States
S_156_NA	S	156	SRR15201034	22028	G	-AGTTCA	0,977659	2021-07-09	United States
S_614_G	S	614	SRR15201034	23403	A	G	0,999529	2021-07-09	United States
S_681_R	S	681	SRR15201034	23604	C	G	0,99984	2021-07-09	United States
S_950_N	S	950	SRR15201034	24410	G	A	0,977593	2021-07-09	United States
ORF3a_26_L	ORF3a	26	SRR15201034	25469	C	T	0,99989	2021-07-09	United States
M_82_T	M	82	SRR15201034	26767	T	C	0,999949	2021-07-09	United States
M_85_S	M	85	SRR15201034	26775	G	T	0,99936	2021-07-09	United States
ORF7a_82_A	ORF7a	82	SRR15201034	27638	T	C	1	2021-07-09	United States
ORF7a_116_F	ORF7a	116	SRR15201034	27739	C	T	1	2021-07-09	United States
ORF7a_120_I	ORF7a	120	SRR15201034	27752	C	T	1	2021-07-09	United States
ORF8_118_NA	ORF8	118	SRR15201034	28247	A	-GATTTC	0,916573	2021-07-09	United States
ORF8_119_V	ORF8	119	SRR15201034	28249	A	T	0,825175	2021-07-09	United States
ORF8_120_L	ORF8	120	SRR15201034	28253	C	A	0,994749	2021-07-09	United States
N_63_G	N	63	SRR15201034	28461	A	G	0,966856	2021-07-09	United States
N_203_M	N	203	SRR15201034	28881	G	T	0,999419	2021-07-09	United States
N_254_T	N	254	SRR15201034	29033	G	A	0,0835559	2021-07-09	United States
N_254_V	N	254	SRR15201034	29034	C	T	0,0927127	2021-07-09	United States
N_377_Y	N	377	SRR15201034	29402	G	T	0,98829	2021-07-09	United States
ORF1ab_229_C	ORF1ab	229	SRR15201035	951	A	G	0,0503162	2021-07-09	United States
ORF1ab_309_L	ORF1ab	309	SRR15201035	1191	C	T	0,999467	2021-07-09	United States
ORF1ab_569_T	ORF1ab	569	SRR15201035	1971	T	C	0,999587	2021-07-09	United States
ORF1ab_1640_L	ORF1ab	1640	SRR15201035	5184	C	T	0,996482	2021-07-09	United States
ORF1ab_2092_Y	ORF1ab	2092	SRR15201035	6539	C	T	0,96033	2021-07-09	United States
ORF1ab_2493_I	ORF1ab	2493	SRR15201035	7743	G	T	0,99994	2021-07-09	United States
ORF1ab_3209_V	ORF1ab	3209	SRR15201035	9891	C	T	0,999507	2021-07-09	United States
ORF1ab_3718_A	ORF1ab	3718	SRR15201035	11418	T	C	1	2021-07-09	United States
ORF1ab_314_L	ORF1ab	314	SRR15201035	14408	C	T	0,999524	2021-07-09	United States
ORF1ab_662_S	ORF1ab	662	SRR15201035	15451	G	A	0,997023	2021-07-09	United States
ORF1ab_980_G	ORF1ab	980	SRR15201035	16406	T	G	0,0874636	2021-07-09	United States
ORF1ab_1000_L	ORF1ab	1000	SRR15201035	16466	C	T	0,999605	2021-07-09	United States
ORF1ab_1570_L	ORF1ab	1570	SRR15201035	18176	C	T	0,999738	2021-07-09	United States
ORF1ab_2333_G	ORF1ab	2333	SRR15201035	20465	A	G	0,323817	2021-07-09	United States
S_19_R	S	19	SRR15201035	21618	C	G	1	2021-07-09	United States
S_97_R	S	97	SRR15201035	21852	A	G	0,0583804	2021-07-09	United States
S_98_A	S	98	SRR15201035	21854	T	G	0,0569853	2021-07-09	United States
S_99_D	S	99	SRR15201035	21857	A	G	0,0579439	2021-07-09	United States
S_142_D	S	142	SRR15201035	21987	G	A	0,7	2021-07-09	United States
S_156_NA	S	156	SRR15201035	22028	G	-AGTTCA	0,994373	2021-07-09	United States
S_209_NA	S	209	SRR15201035	22188	C	-TAT	0,887566	2021-07-09	United States
S_452_R	S	452	SRR15201035	22917	T	G	1	2021-07-09	United States
S_478_K	S	478	SRR15201035	22995	C	A	1	2021-07-09	United States
S_614_G	S	614	SRR15201035	23403	A	G	0,999719	2021-07-09	United States
S_658_K	S	658	SRR15201035	23536	C	G	0,152043	2021-07-09	United States
S_681_R	S	681	SRR15201035	23604	C	G	1	2021-07-09	United States
S_950_N	S	950	SRR15201035	24410	G	A	0,981123	2021-07-09	United States
S_1251_V	S	1251	SRR15201035	25314	G	T	0,107658	2021-07-09	United States
S_1252_C	S	1252	SRR15201035	25317	C	G	0,101158	2021-07-09	United States
ORF3a_26_L	ORF3a	26	SRR15201035	25469	C	T	1	2021-07-09	United States
M_82_T	M	82	SRR15201035	26767	T	C	0,999823	2021-07-09	United States
ORF8_118_NA	ORF8	118	SRR15201035	28247	A	-GATTTC	0,901112	2021-07-09	United States
ORF8_120_L	ORF8	120	SRR15201035	28253	C	A	0,995509	2021-07-09	United States
N_63_G	N	63	SRR15201035	28461	A	G	0,969398	2021-07-09	United States
N_203_M	N	203	SRR15201035	28881	G	T	1	2021-07-09	United States
N_377_Y	N	377	SRR15201035	29402	G	T	1	2021-07-09	United States
ORF1ab_1306_S	ORF1ab	1306	SRR15201036	4181	G	T	0,999891	2021-07-09	United States
ORF1ab_2046_L	ORF1ab	2046	SRR15201036	6402	C	T	0,99909	2021-07-09	United States
ORF1ab_2287_S	ORF1ab	2287	SRR15201036	7124	C	T	0,999226	2021-07-09	United States
ORF1ab_2930_L	ORF1ab	2930	SRR15201036	9053	G	T	0,999084	2021-07-09	United States
ORF1ab_3255_I	ORF1ab	3255	SRR15201036	10029	C	T	0,999898	2021-07-09	United States
ORF1ab_3646_A	ORF1ab	3646	SRR15201036	11201	A	G	0,999679	2021-07-09	United States
ORF1ab_314_L	ORF1ab	314	SRR15201036	14408	C	T	0,999271	2021-07-09	United States
ORF1ab_662_S	ORF1ab	662	SRR15201036	15451	G	A	0,998136	2021-07-09	United States
ORF1ab_1000_L	ORF1ab	1000	SRR15201036	16466	C	T	0,999823	2021-07-09	United States
ORF1ab_1219_S	ORF1ab	1219	SRR15201036	17122	G	T	0,999817	2021-07-09	United States
ORF1ab_1918_V	ORF1ab	1918	SRR15201036	19220	C	T	0,999604	2021-07-09	United States
ORF1ab_2306_V	ORF1ab	2306	SRR15201036	20384	C	T	0,99971	2021-07-09	United States
S_19_R	S	19	SRR15201036	21618	C	G	0,999758	2021-07-09	United States
S_95_I	S	95	SRR15201036	21846	C	T	1	2021-07-09	United States
S_142_D	S	142	SRR15201036	21987	G	A	0,293103	2021-07-09	United States
S_156_NA	S	156	SRR15201036	22028	G	-AGTTCA	0,99063	2021-07-09	United States
S_452_R	S	452	SRR15201036	22917	T	G	0,999108	2021-07-09	United States
S_478_K	S	478	SRR15201036	22995	C	A	0,999488	2021-07-09	United States
S_614_G	S	614	SRR15201036	23403	A	G	0,99983	2021-07-09	United States
S_681_R	S	681	SRR15201036	23604	C	G	0,999829	2021-07-09	United States
S_950_N	S	950	SRR15201036	24410	G	A	0,680656	2021-07-09	United States
ORF3a_26_L	ORF3a	26	SRR15201036	25469	C	T	0,999928	2021-07-09	United States
M_82_T	M	82	SRR15201036	26767	T	C	0,999807	2021-07-09	United States
ORF7a_82_A	ORF7a	82	SRR15201036	27638	T	C	0,999899	2021-07-09	United States
ORF7a_120_I	ORF7a	120	SRR15201036	27752	C	T	1	2021-07-09	United States
ORF7b_40_I	ORF7b	40	SRR15201036	27874	C	T	0,999423	2021-07-09	United States
ORF8_31_F	ORF8	31	SRR15201036	27985	A	T	0,999854	2021-07-09	United States
ORF8_118_NA	ORF8	118	SRR15201036	28247	A	-GATTTC	0,92606	2021-07-09	United States
ORF8_119_V	ORF8	119	SRR15201036	28249	A	T	0,984496	2021-07-09	United States
ORF8_120_L	ORF8	120	SRR15201036	28253	C	A	0,996674	2021-07-09	United States
N_63_G	N	63	SRR15201036	28461	A	G	0,969461	2021-07-09	United States
N_203_M	N	203	SRR15201036	28881	G	T	0,999624	2021-07-09	United States
N_215_C	N	215	SRR15201036	28916	G	T	0,999292	2021-07-09	United States
N_254_V	N	254	SRR15201036	29034	C	T	0,0621904	2021-07-09	United States
N_377_Y	N	377	SRR15201036	29402	G	T	0,998456	2021-07-09	United States
ORF1ab_1306_S	ORF1ab	1306	SRR15201037	4181	G	T	0,999899	2021-07-08	United States
ORF1ab_2046_L	ORF1ab	2046	SRR15201037	6402	C	T	0,998916	2021-07-08	United States
ORF1ab_2287_S	ORF1ab	2287	SRR15201037	7124	C	T	1	2021-07-08	United States
ORF1ab_2930_L	ORF1ab	2930	SRR15201037	9053	G	T	1	2021-07-08	United States
ORF1ab_3255_I	ORF1ab	3255	SRR15201037	10029	C	T	0,999783	2021-07-08	United States
ORF1ab_3336_I	ORF1ab	3336	SRR15201037	10271	G	A	0,999274	2021-07-08	United States
ORF1ab_3646_A	ORF1ab	3646	SRR15201037	11201	A	G	0,999476	2021-07-08	United States
ORF1ab_314_L	ORF1ab	314	SRR15201037	14408	C	T	0,998948	2021-07-08	United States
ORF1ab_662_S	ORF1ab	662	SRR15201037	15451	G	A	0,996634	2021-07-08	United States
ORF1ab_1000_L	ORF1ab	1000	SRR15201037	16466	C	T	0,999803	2021-07-08	United States
ORF1ab_1918_V	ORF1ab	1918	SRR15201037	19220	C	T	0,999553	2021-07-08	United States
S_19_R	S	19	SRR15201037	21618	C	G	1	2021-07-08	United States
S_95_I	S	95	SRR15201037	21846	C	T	1	2021-07-08	United States
S_142_D	S	142	SRR15201037	21987	G	A	0,6571	2021-07-08	United States
S_156_NA	S	156	SRR15201037	22028	G	-AGTTCA	0,987652	2021-07-08	United States
S_452_R	S	452	SRR15201037	22917	T	G	1	2021-07-08	United States
S_478_K	S	478	SRR15201037	22995	C	A	1	2021-07-08	United States
S_614_G	S	614	SRR15201037	23403	A	G	0,999861	2021-07-08	United States
S_681_R	S	681	SRR15201037	23604	C	G	0,99955	2021-07-08	United States
S_950_N	S	950	SRR15201037	24410	G	A	0,975605	2021-07-08	United States
ORF3a_26_L	ORF3a	26	SRR15201037	25469	C	T	0,999874	2021-07-08	United States
M_82_T	M	82	SRR15201037	26767	T	C	1	2021-07-08	United States
ORF6_46_V	ORF6	46	SRR15201037	27338	A	T	0,999646	2021-07-08	United States
ORF7a_82_A	ORF7a	82	SRR15201037	27638	T	C	1	2021-07-08	United States
ORF7a_120_I	ORF7a	120	SRR15201037	27752	C	T	1	2021-07-08	United States
ORF7b_40_I	ORF7b	40	SRR15201037	27874	C	T	1	2021-07-08	United States
ORF8_118_NA	ORF8	118	SRR15201037	28247	A	-GATTTC	0,918161	2021-07-08	United States
ORF8_120_L	ORF8	120	SRR15201037	28253	C	A	0,9834	2021-07-08	United States
N_63_G	N	63	SRR15201037	28461	A	G	0,969799	2021-07-08	United States
N_203_M	N	203	SRR15201037	28881	G	T	0,999809	2021-07-08	United States
N_215_C	N	215	SRR15201037	28916	G	T	0,998108	2021-07-08	United States
N_377_Y	N	377	SRR15201037	29402	G	T	0,997976	2021-07-08	United States
ORF1ab_1306_S	ORF1ab	1306	SRR15201039	4181	G	T	0,999882	2021-07-07	United States
ORF1ab_2046_L	ORF1ab	2046	SRR15201039	6402	C	T	0,999141	2021-07-07	United States
ORF1ab_2287_S	ORF1ab	2287	SRR15201039	7124	C	T	1	2021-07-07	United States
ORF1ab_2554_V	ORF1ab	2554	SRR15201039	7926	C	T	1	2021-07-07	United States
ORF1ab_2930_L	ORF1ab	2930	SRR15201039	9053	G	T	0,999551	2021-07-07	United States
ORF1ab_3255_I	ORF1ab	3255	SRR15201039	10029	C	T	0,999953	2021-07-07	United States
ORF1ab_3646_A	ORF1ab	3646	SRR15201039	11201	A	G	0,999541	2021-07-07	United States
ORF1ab_183_V	ORF1ab	183	SRR15201039	14014	T	G	0,999952	2021-07-07	United States
ORF1ab_314_L	ORF1ab	314	SRR15201039	14408	C	T	0,999575	2021-07-07	United States
ORF1ab_662_S	ORF1ab	662	SRR15201039	15451	G	A	0,998493	2021-07-07	United States
ORF1ab_1000_L	ORF1ab	1000	SRR15201039	16466	C	T	0,999876	2021-07-07	United States
ORF1ab_1918_V	ORF1ab	1918	SRR15201039	19220	C	T	0,999837	2021-07-07	United States
S_19_R	S	19	SRR15201039	21618	C	G	0,998264	2021-07-07	United States
S_142_D	S	142	SRR15201039	21987	G	A	0,757143	2021-07-07	United States
S_156_NA	S	156	SRR15201039	22028	G	-AGTTCA	0,996999	2021-07-07	United States
S_452_R	S	452	SRR15201039	22917	T	G	0,999461	2021-07-07	United States
S_478_K	S	478	SRR15201039	22995	C	A	0,99984	2021-07-07	United States
S_614_G	S	614	SRR15201039	23403	A	G	0,999631	2021-07-07	United States
S_681_R	S	681	SRR15201039	23604	C	G	1	2021-07-07	United States
S_950_N	S	950	SRR15201039	24410	G	A	0,977615	2021-07-07	United States
ORF3a_26_L	ORF3a	26	SRR15201039	25469	C	T	1	2021-07-07	United States
M_82_T	M	82	SRR15201039	26767	T	C	0,999947	2021-07-07	United States
ORF7a_82_A	ORF7a	82	SRR15201039	27638	T	C	0,997564	2021-07-07	United States
ORF7a_120_I	ORF7a	120	SRR15201039	27752	C	T	1	2021-07-07	United States
ORF7b_40_I	ORF7b	40	SRR15201039	27874	C	T	0,999218	2021-07-07	United States
ORF8_118_NA	ORF8	118	SRR15201039	28247	A	-GATTTC	0,926795	2021-07-07	United States
ORF8_120_L	ORF8	120	SRR15201039	28253	C	A	0,996353	2021-07-07	United States
N_63_G	N	63	SRR15201039	28461	A	G	0,986701	2021-07-07	United States
N_203_M	N	203	SRR15201039	28881	G	T	0,999688	2021-07-07	United States
N_215_C	N	215	SRR15201039	28916	G	T	0,999119	2021-07-07	United States
N_377_Y	N	377	SRR15201039	29402	G	T	1	2021-07-07	United States
ORF1ab_309_L	ORF1ab	309	SRR15201040	1191	C	T	0,999456	2021-07-09	United States
ORF1ab_1640_L	ORF1ab	1640	SRR15201040	5184	C	T	0,998827	2021-07-09	United States
ORF1ab_3209_V	ORF1ab	3209	SRR15201040	9891	C	T	0,99965	2021-07-09	United States
ORF1ab_3718_A	ORF1ab	3718	SRR15201040	11418	T	C	0,999897	2021-07-09	United States
ORF1ab_314_L	ORF1ab	314	SRR15201040	14408	C	T	0,999471	2021-07-09	United States
ORF1ab_662_S	ORF1ab	662	SRR15201040	15451	G	A	0,997877	2021-07-09	United States
ORF1ab_1000_L	ORF1ab	1000	SRR15201040	16466	C	T	0,99981	2021-07-09	United States
ORF1ab_1570_L	ORF1ab	1570	SRR15201040	18176	C	T	0,999593	2021-07-09	United States
ORF1ab_1898_F	ORF1ab	1898	SRR15201040	19160	C	T	0,999711	2021-07-09	United States
S_19_R	S	19	SRR15201040	21618	C	G	0,99994	2021-07-09	United States
S_142_D	S	142	SRR15201040	21987	G	A	0,266816	2021-07-09	United States
S_156_NA	S	156	SRR15201040	22028	G	-AGTTCA	0,982278	2021-07-09	United States
S_452_R	S	452	SRR15201040	22917	T	G	0,999475	2021-07-09	United States
S_478_K	S	478	SRR15201040	22995	C	A	0,999806	2021-07-09	United States
S_614_G	S	614	SRR15201040	23403	A	G	0,99978	2021-07-09	United States
S_681_R	S	681	SRR15201040	23604	C	G	0,999705	2021-07-09	United States
S_950_N	S	950	SRR15201040	24410	G	A	0,534394	2021-07-09	United States
ORF3a_26_L	ORF3a	26	SRR15201040	25469	C	T	0,999866	2021-07-09	United States
M_82_T	M	82	SRR15201040	26767	T	C	0,999845	2021-07-09	United States
ORF7a_82_A	ORF7a	82	SRR15201040	27638	T	C	0,999949	2021-07-09	United States
ORF7a_116_F	ORF7a	116	SRR15201040	27739	C	T	0,99963	2021-07-09	United States
ORF7a_120_I	ORF7a	120	SRR15201040	27752	C	T	0,999564	2021-07-09	United States
ORF8_118_NA	ORF8	118	SRR15201040	28247	A	-GATTTC	0,917046	2021-07-09	United States
ORF8_120_L	ORF8	120	SRR15201040	28253	C	A	0,995122	2021-07-09	United States
N_63_G	N	63	SRR15201040	28461	A	G	0,738839	2021-07-09	United States
N_203_M	N	203	SRR15201040	28881	G	T	0,999853	2021-07-09	United States
N_377_Y	N	377	SRR15201040	29402	G	T	0,999162	2021-07-09	United States
ORF1ab_171_H	ORF1ab	171	SRR15201042	777	G	A	0,420648	2021-07-09	United States
ORF1ab_1228_G	ORF1ab	1228	SRR15201042	3948	A	G	0,549404	2021-07-09	United States
ORF1ab_1306_S	ORF1ab	1306	SRR15201042	4181	G	T	0,999687	2021-07-09	United States
ORF1ab_1404_C	ORF1ab	1404	SRR15201042	4475	C	T	0,629581	2021-07-09	United States
ORF1ab_2046_L	ORF1ab	2046	SRR15201042	6402	C	T	0,99929	2021-07-09	United States
ORF1ab_2287_S	ORF1ab	2287	SRR15201042	7124	C	T	1	2021-07-09	United States
ORF1ab_2578_F	ORF1ab	2578	SRR15201042	7998	C	T	0,326671	2021-07-09	United States
ORF1ab_2930_L	ORF1ab	2930	SRR15201042	9053	G	T	0,999806	2021-07-09	United States
ORF1ab_3255_I	ORF1ab	3255	SRR15201042	10029	C	T	0,999856	2021-07-09	United States
ORF1ab_3580_Y	ORF1ab	3580	SRR15201042	11003	C	T	0,380804	2021-07-09	United States
ORF1ab_3646_A	ORF1ab	3646	SRR15201042	11201	A	G	0,999582	2021-07-09	United States
ORF1ab_3766_F	ORF1ab	3766	SRR15201042	11562	G	T	0,49142	2021-07-09	United States
ORF1ab_314_L	ORF1ab	314	SRR15201042	14408	C	T	0,99971	2021-07-09	United States
ORF1ab_662_S	ORF1ab	662	SRR15201042	15451	G	A	0,998371	2021-07-09	United States
ORF1ab_1000_L	ORF1ab	1000	SRR15201042	16466	C	T	0,999907	2021-07-09	United States
ORF1ab_1257_V	ORF1ab	1257	SRR15201042	17236	A	G	0,369261	2021-07-09	United States
ORF1ab_1443_G	ORF1ab	1443	SRR15201042	17795	C	G	0,570859	2021-07-09	United States
ORF1ab_1918_V	ORF1ab	1918	SRR15201042	19220	C	T	0,999712	2021-07-09	United States
S_19_R	S	19	SRR15201042	21618	C	G	1	2021-07-09	United States
S_142_D	S	142	SRR15201042	21987	G	A	0,542169	2021-07-09	United States
S_156_NA	S	156	SRR15201042	22028	G	-AGTTCA	0,998691	2021-07-09	United States
S_452_R	S	452	SRR15201042	22917	T	G	0,999044	2021-07-09	United States
S_478_K	S	478	SRR15201042	22995	C	A	1	2021-07-09	United States
S_614_G	S	614	SRR15201042	23403	A	G	0,999733	2021-07-09	United States
S_681_R	S	681	SRR15201042	23604	C	G	0,999461	2021-07-09	United States
S_950_N	S	950	SRR15201042	24410	G	A	0,961837	2021-07-09	United States
ORF3a_26_L	ORF3a	26	SRR15201042	25469	C	T	0,999634	2021-07-09	United States
ORF3a_239_Q	ORF3a	239	SRR15201042	26107	G	C	0,620395	2021-07-09	United States
M_82_T	M	82	SRR15201042	26767	T	C	0,999721	2021-07-09	United States
ORF7a_82_A	ORF7a	82	SRR15201042	27638	T	C	0,99958	2021-07-09	United States
ORF7a_120_I	ORF7a	120	SRR15201042	27752	C	T	1	2021-07-09	United States
ORF7b_40_I	ORF7b	40	SRR15201042	27874	C	T	1	2021-07-09	United States
ORF8_118_NA	ORF8	118	SRR15201042	28247	A	-GATTTC	0,915434	2021-07-09	United States
ORF8_120_L	ORF8	120	SRR15201042	28253	C	A	0,991239	2021-07-09	United States
N_63_G	N	63	SRR15201042	28461	A	G	0,975439	2021-07-09	United States
N_203_M	N	203	SRR15201042	28881	G	T	1	2021-07-09	United States
N_215_C	N	215	SRR15201042	28916	G	T	0,999375	2021-07-09	United States
N_377_Y	N	377	SRR15201042	29402	G	T	0,999148	2021-07-09	United States
ORF1ab_1306_S	ORF1ab	1306	SRR15201043	4181	G	T	0,999717	2021-07-09	United States
ORF1ab_2046_L	ORF1ab	2046	SRR15201043	6402	C	T	0,999209	2021-07-09	United States
ORF1ab_2930_L	ORF1ab	2930	SRR15201043	9053	G	T	1	2021-07-09	United States
ORF1ab_3255_I	ORF1ab	3255	SRR15201043	10029	C	T	0,99961	2021-07-09	United States
ORF1ab_3646_A	ORF1ab	3646	SRR15201043	11201	A	G	0,999336	2021-07-09	United States
ORF1ab_3731_V	ORF1ab	3731	SRR15201043	11456	A	G	1	2021-07-09	United States
ORF1ab_314_L	ORF1ab	314	SRR15201043	14408	C	T	0,996918	2021-07-09	United States
ORF1ab_662_S	ORF1ab	662	SRR15201043	15451	G	A	0,996637	2021-07-09	United States
ORF1ab_1000_L	ORF1ab	1000	SRR15201043	16466	C	T	0,999881	2021-07-09	United States
ORF1ab_1918_V	ORF1ab	1918	SRR15201043	19220	C	T	0,999639	2021-07-09	United States
S_19_R	S	19	SRR15201043	21618	C	G	1	2021-07-09	United States
S_142_D	S	142	SRR15201043	21987	G	A	0,674772	2021-07-09	United States
S_156_NA	S	156	SRR15201043	22028	G	-AGTTCA	0,995913	2021-07-09	United States
S_452_R	S	452	SRR15201043	22917	T	G	0,955357	2021-07-09	United States
S_478_K	S	478	SRR15201043	22995	C	A	1	2021-07-09	United States
S_614_G	S	614	SRR15201043	23403	A	G	0,999858	2021-07-09	United States
S_681_R	S	681	SRR15201043	23604	C	G	1	2021-07-09	United States
S_950_N	S	950	SRR15201043	24410	G	A	0,902252	2021-07-09	United States
S_1100_K	S	1100	SRR15201043	24861	C	A	0,999684	2021-07-09	United States
ORF3a_26_L	ORF3a	26	SRR15201043	25469	C	T	0,999248	2021-07-09	United States
M_82_T	M	82	SRR15201043	26767	T	C	0,998866	2021-07-09	United States
ORF7a_82_A	ORF7a	82	SRR15201043	27638	T	C	1	2021-07-09	United States
ORF7a_120_I	ORF7a	120	SRR15201043	27752	C	T	1	2021-07-09	United States
ORF7b_40_I	ORF7b	40	SRR15201043	27874	C	T	0,997875	2021-07-09	United States
ORF8_118_NA	ORF8	118	SRR15201043	28247	A	-GATTTC	0,911396	2021-07-09	United States
ORF8_120_L	ORF8	120	SRR15201043	28253	C	A	1	2021-07-09	United States
N_63_G	N	63	SRR15201043	28461	A	G	0,92354	2021-07-09	United States
N_203_M	N	203	SRR15201043	28881	G	T	1	2021-07-09	United States
N_215_C	N	215	SRR15201043	28916	G	T	1	2021-07-09	United States
N_377_Y	N	377	SRR15201043	29402	G	T	1	2021-07-09	United States
ORF1ab_1306_S	ORF1ab	1306	SRR15201044	4181	G	T	0,99971	2021-07-09	United States
ORF1ab_2046_L	ORF1ab	2046	SRR15201044	6402	C	T	0,998838	2021-07-09	United States
ORF1ab_2287_S	ORF1ab	2287	SRR15201044	7124	C	T	1	2021-07-09	United States
ORF1ab_2554_V	ORF1ab	2554	SRR15201044	7926	C	T	1	2021-07-09	United States
ORF1ab_2930_L	ORF1ab	2930	SRR15201044	9053	G	T	0,999285	2021-07-09	United States
ORF1ab_3255_I	ORF1ab	3255	SRR15201044	10029	C	T	0,99985	2021-07-09	United States
ORF1ab_3646_A	ORF1ab	3646	SRR15201044	11201	A	G	0,999669	2021-07-09	United States
ORF1ab_183_V	ORF1ab	183	SRR15201044	14014	T	G	0,999948	2021-07-09	United States
ORF1ab_314_L	ORF1ab	314	SRR15201044	14408	C	T	0,999807	2021-07-09	United States
ORF1ab_397_V	ORF1ab	397	SRR15201044	14657	C	T	0,999526	2021-07-09	United States
ORF1ab_662_S	ORF1ab	662	SRR15201044	15451	G	A	0,997371	2021-07-09	United States
ORF1ab_1000_L	ORF1ab	1000	SRR15201044	16466	C	T	0,99971	2021-07-09	United States
ORF1ab_1918_V	ORF1ab	1918	SRR15201044	19220	C	T	0,999486	2021-07-09	United States
S_19_R	S	19	SRR15201044	21618	C	G	1	2021-07-09	United States
S_142_D	S	142	SRR15201044	21987	G	A	0,47722	2021-07-09	United States
S_156_NA	S	156	SRR15201044	22028	G	-AGTTCA	0,988093	2021-07-09	United States
S_452_R	S	452	SRR15201044	22917	T	G	0,998504	2021-07-09	United States
S_478_K	S	478	SRR15201044	22995	C	A	1	2021-07-09	United States
S_614_G	S	614	SRR15201044	23403	A	G	0,999866	2021-07-09	United States
S_681_R	S	681	SRR15201044	23604	C	G	1	2021-07-09	United States
S_950_N	S	950	SRR15201044	24410	G	A	0,914365	2021-07-09	United States
ORF3a_26_L	ORF3a	26	SRR15201044	25469	C	T	1	2021-07-09	United States
M_82_T	M	82	SRR15201044	26767	T	C	0,999617	2021-07-09	United States
ORF7a_82_A	ORF7a	82	SRR15201044	27638	T	C	0,999006	2021-07-09	United States
ORF7a_120_I	ORF7a	120	SRR15201044	27752	C	T	1	2021-07-09	United States
ORF7b_40_I	ORF7b	40	SRR15201044	27874	C	T	0,999301	2021-07-09	United States
ORF8_118_NA	ORF8	118	SRR15201044	28247	A	-GATTTC	0,904956	2021-07-09	United States
ORF8_120_L	ORF8	120	SRR15201044	28253	C	A	0,991398	2021-07-09	United States
N_63_G	N	63	SRR15201044	28461	A	G	0,974928	2021-07-09	United States
N_203_M	N	203	SRR15201044	28881	G	T	0,999706	2021-07-09	United States
N_215_C	N	215	SRR15201044	28916	G	T	0,999851	2021-07-09	United States
N_254_V	N	254	SRR15201044	29034	C	T	0,0775967	2021-07-09	United States
N_377_Y	N	377	SRR15201044	29402	G	T	0,997812	2021-07-09	United States
ORF1ab_1188_L	ORF1ab	1188	SRR15201045	3828	C	T	0,999818	2021-07-09	United States
ORF1ab_1795_Q	ORF1ab	1795	SRR15201045	5648	A	C	0,999921	2021-07-09	United States
ORF1ab_2147_D	ORF1ab	2147	SRR15201045	6704	A	G	0,999947	2021-07-09	United States
ORF1ab_3674_NA	ORF1ab	3674	SRR15201045	11287	G	-TCTGGTTTT	0,930464	2021-07-09	United States
ORF1ab_3676_S	ORF1ab	3676	SRR15201045	11291	G	A	0,900635	2021-07-09	United States
ORF1ab_3677_L	ORF1ab	3677	SRR15201045	11296	T	G	0,996418	2021-07-09	United States
ORF1ab_314_L	ORF1ab	314	SRR15201045	14408	C	T	0,998966	2021-07-09	United States
ORF1ab_513_G	ORF1ab	513	SRR15201045	15005	A	G	0,999687	2021-07-09	United States
ORF1ab_1264_D	ORF1ab	1264	SRR15201045	17259	G	T	0,999851	2021-07-09	United States
S_18_F	S	18	SRR15201045	21614	C	T	0,9999	2021-07-09	United States
S_20_N	S	20	SRR15201045	21621	C	A	0,999873	2021-07-09	United States
S_26_S	S	26	SRR15201045	21638	C	T	0,999845	2021-07-09	United States
S_138_Y	S	138	SRR15201045	21974	G	T	0,805214	2021-07-09	United States
S_190_S	S	190	SRR15201045	22132	G	T	0,999831	2021-07-09	United States
S_417_T	S	417	SRR15201045	22812	A	C	0,999204	2021-07-09	United States
S_484_K	S	484	SRR15201045	23012	G	A	0,999691	2021-07-09	United States
S_501_Y	S	501	SRR15201045	23063	A	T	1	2021-07-09	United States
S_614_G	S	614	SRR15201045	23403	A	G	0,999756	2021-07-09	United States
S_655_Y	S	655	SRR15201045	23525	C	T	0,999415	2021-07-09	United States
S_1027_I	S	1027	SRR15201045	24642	C	T	0,999786	2021-07-09	United States
S_1176_F	S	1176	SRR15201045	25088	G	T	0,999814	2021-07-09	United States
ORF3a_253_P	ORF3a	253	SRR15201045	26149	T	C	0,992018	2021-07-09	United States
ORF8_92_K	ORF8	92	SRR15201045	28167	G	A	0,998338	2021-07-09	United States
N_80_R	N	80	SRR15201045	28512	C	G	0,999936	2021-07-09	United States
N_202_C	N	202	SRR15201045	28877	A	T	0,999688	2021-07-09	United States
N_202_T	N	202	SRR15201045	28878	G	C	1	2021-07-09	United States
N_203_K	N	203	SRR15201045	28881	G	A	0,999873	2021-07-09	United States
N_204_R	N	204	SRR15201045	28883	G	C	0,999814	2021-07-09	United States
N_413_I	N	413	SRR15201045	29511	G	T	0,99981	2021-07-09	United States
ORF1ab_1306_S	ORF1ab	1306	SRR15201046	4181	G	T	0,999765	2021-07-09	United States
ORF1ab_2046_L	ORF1ab	2046	SRR15201046	6402	C	T	0,999326	2021-07-09	United States
ORF1ab_2287_S	ORF1ab	2287	SRR15201046	7124	C	T	1	2021-07-09	United States
ORF1ab_2554_V	ORF1ab	2554	SRR15201046	7926	C	T	0,999836	2021-07-09	United States
ORF1ab_2930_L	ORF1ab	2930	SRR15201046	9053	G	T	0,999742	2021-07-09	United States
ORF1ab_3255_I	ORF1ab	3255	SRR15201046	10029	C	T	0,999823	2021-07-09	United States
ORF1ab_3646_A	ORF1ab	3646	SRR15201046	11201	A	G	0,99972	2021-07-09	United States
ORF1ab_183_V	ORF1ab	183	SRR15201046	14014	T	G	0,999946	2021-07-09	United States
ORF1ab_314_L	ORF1ab	314	SRR15201046	14408	C	T	0,999885	2021-07-09	United States
ORF1ab_662_S	ORF1ab	662	SRR15201046	15451	G	A	0,997665	2021-07-09	United States
ORF1ab_1000_L	ORF1ab	1000	SRR15201046	16466	C	T	0,999857	2021-07-09	United States
ORF1ab_1918_V	ORF1ab	1918	SRR15201046	19220	C	T	0,999501	2021-07-09	United States
S_19_R	S	19	SRR15201046	21618	C	G	0,999782	2021-07-09	United States
S_142_D	S	142	SRR15201046	21987	G	A	0,439756	2021-07-09	United States
S_156_NA	S	156	SRR15201046	22028	G	-AGTTCA	0,993878	2021-07-09	United States
S_452_R	S	452	SRR15201046	22917	T	G	1	2021-07-09	United States
S_478_K	S	478	SRR15201046	22995	C	A	0,998709	2021-07-09	United States
S_614_G	S	614	SRR15201046	23403	A	G	0,999976	2021-07-09	United States
S_681_R	S	681	SRR15201046	23604	C	G	1	2021-07-09	United States
S_950_N	S	950	SRR15201046	24410	G	A	0,906229	2021-07-09	United States
ORF3a_26_L	ORF3a	26	SRR15201046	25469	C	T	0,999876	2021-07-09	United States
M_82_T	M	82	SRR15201046	26767	T	C	0,999566	2021-07-09	United States
ORF7a_82_A	ORF7a	82	SRR15201046	27638	T	C	1	2021-07-09	United States
ORF7a_120_I	ORF7a	120	SRR15201046	27752	C	T	1	2021-07-09	United States
ORF7b_40_I	ORF7b	40	SRR15201046	27874	C	T	0,999588	2021-07-09	United States
ORF8_118_NA	ORF8	118	SRR15201046	28247	A	-GATTTC	0,912406	2021-07-09	United States
ORF8_120_L	ORF8	120	SRR15201046	28253	C	A	0,991677	2021-07-09	United States
N_63_G	N	63	SRR15201046	28461	A	G	0,972966	2021-07-09	United States
N_203_M	N	203	SRR15201046	28881	G	T	0,999877	2021-07-09	United States
N_215_C	N	215	SRR15201046	28916	G	T	0,999252	2021-07-09	United States
N_377_Y	N	377	SRR15201046	29402	G	T	0,999681	2021-07-09	United States
ORF1ab_767_K	ORF1ab	767	SRR15201047	2564	G	A	0,999884	2021-07-08	United States
ORF1ab_1228_G	ORF1ab	1228	SRR15201047	3948	A	G	0,999741	2021-07-08	United States
ORF1ab_1306_S	ORF1ab	1306	SRR15201047	4181	G	T	0,999781	2021-07-08	United States
ORF1ab_2046_L	ORF1ab	2046	SRR15201047	6402	C	T	0,998982	2021-07-08	United States
ORF1ab_2287_S	ORF1ab	2287	SRR15201047	7124	C	T	0,999111	2021-07-08	United States
ORF1ab_2930_L	ORF1ab	2930	SRR15201047	9053	G	T	0,999512	2021-07-08	United States
ORF1ab_3255_I	ORF1ab	3255	SRR15201047	10029	C	T	0,999763	2021-07-08	United States
ORF1ab_3646_A	ORF1ab	3646	SRR15201047	11201	A	G	0,999593	2021-07-08	United States
ORF1ab_3766_F	ORF1ab	3766	SRR15201047	11562	G	T	0,600572	2021-07-08	United States
ORF1ab_314_L	ORF1ab	314	SRR15201047	14408	C	T	0,999852	2021-07-08	United States
ORF1ab_662_S	ORF1ab	662	SRR15201047	15451	G	A	0,997536	2021-07-08	United States
ORF1ab_1000_L	ORF1ab	1000	SRR15201047	16466	C	T	0,999824	2021-07-08	United States
ORF1ab_1918_V	ORF1ab	1918	SRR15201047	19220	C	T	0,999488	2021-07-08	United States
S_19_R	S	19	SRR15201047	21618	C	G	0,999727	2021-07-08	United States
S_142_D	S	142	SRR15201047	21987	G	A	0,375264	2021-07-08	United States
S_156_NA	S	156	SRR15201047	22028	G	-AGTTCA	0,988268	2021-07-08	United States
S_452_R	S	452	SRR15201047	22917	T	G	0,998762	2021-07-08	United States
S_478_K	S	478	SRR15201047	22995	C	A	0,999749	2021-07-08	United States
S_614_G	S	614	SRR15201047	23403	A	G	0,999829	2021-07-08	United States
S_681_R	S	681	SRR15201047	23604	C	G	0,999924	2021-07-08	United States
S_950_N	S	950	SRR15201047	24410	G	A	0,858255	2021-07-08	United States
ORF3a_26_L	ORF3a	26	SRR15201047	25469	C	T	1	2021-07-08	United States
ORF3a_239_Q	ORF3a	239	SRR15201047	26107	G	C	0,99976	2021-07-08	United States
M_82_T	M	82	SRR15201047	26767	T	C	0,999539	2021-07-08	United States
ORF7a_82_A	ORF7a	82	SRR15201047	27638	T	C	0,999625	2021-07-08	United States
ORF7a_120_I	ORF7a	120	SRR15201047	27752	C	T	0,999884	2021-07-08	United States
ORF7b_40_I	ORF7b	40	SRR15201047	27874	C	T	0,999844	2021-07-08	United States
ORF8_118_NA	ORF8	118	SRR15201047	28247	A	-GATTTC	0,923254	2021-07-08	United States
ORF8_120_L	ORF8	120	SRR15201047	28253	C	A	0,996019	2021-07-08	United States
N_63_G	N	63	SRR15201047	28461	A	G	0,943139	2021-07-08	United States
N_203_M	N	203	SRR15201047	28881	G	T	0,999765	2021-07-08	United States
N_215_C	N	215	SRR15201047	28916	G	T	0,999571	2021-07-08	United States
N_377_Y	N	377	SRR15201047	29402	G	T	0,999723	2021-07-08	United States
ORF1ab_1633_D	ORF1ab	1633	SRR15201048	5164	G	T	0,999812	2021-07-09	United States
ORF1ab_1640_L	ORF1ab	1640	SRR15201048	5184	C	T	0,999389	2021-07-09	United States
ORF1ab_3209_V	ORF1ab	3209	SRR15201048	9891	C	T	0,999574	2021-07-09	United States
ORF1ab_3718_A	ORF1ab	3718	SRR15201048	11418	T	C	0,999796	2021-07-09	United States
ORF1ab_3750_I	ORF1ab	3750	SRR15201048	11514	C	T	0,999412	2021-07-09	United States
ORF1ab_314_L	ORF1ab	314	SRR15201048	14408	C	T	0,999685	2021-07-09	United States
ORF1ab_662_S	ORF1ab	662	SRR15201048	15451	G	A	0,997171	2021-07-09	United States
ORF1ab_1000_L	ORF1ab	1000	SRR15201048	16466	C	T	0,999873	2021-07-09	United States
S_19_R	S	19	SRR15201048	21618	C	G	0,999884	2021-07-09	United States
S_142_D	S	142	SRR15201048	21987	G	A	0,567221	2021-07-09	United States
S_156_NA	S	156	SRR15201048	22028	G	-AGTTCA	0,99097	2021-07-09	United States
S_222_V	S	222	SRR15201048	22227	C	T	0,999738	2021-07-09	United States
S_289_I	S	289	SRR15201048	22427	G	A	1	2021-07-09	United States
S_452_R	S	452	SRR15201048	22917	T	G	0,999778	2021-07-09	United States
S_478_K	S	478	SRR15201048	22995	C	A	1	2021-07-09	United States
S_614_G	S	614	SRR15201048	23403	A	G	0,999787	2021-07-09	United States
S_681_R	S	681	SRR15201048	23604	C	G	0,999569	2021-07-09	United States
S_950_N	S	950	SRR15201048	24410	G	A	0,843948	2021-07-09	United States
ORF3a_26_L	ORF3a	26	SRR15201048	25469	C	T	0,999882	2021-07-09	United States
M_82_T	M	82	SRR15201048	26767	T	C	0,999913	2021-07-09	United States
ORF7a_82_A	ORF7a	82	SRR15201048	27638	T	C	0,998786	2021-07-09	United States
ORF7a_120_I	ORF7a	120	SRR15201048	27752	C	T	0,999685	2021-07-09	United States
ORF8_118_NA	ORF8	118	SRR15201048	28247	A	-GATTTC	0,923366	2021-07-09	United States
ORF8_120_L	ORF8	120	SRR15201048	28253	C	A	0,992053	2021-07-09	United States
N_18_V	N	18	SRR15201048	28326	G	T	0,999768	2021-07-09	United States
N_63_G	N	63	SRR15201048	28461	A	G	0,920283	2021-07-09	United States
N_203_M	N	203	SRR15201048	28881	G	T	0,999901	2021-07-09	United States
N_377_Y	N	377	SRR15201048	29402	G	T	0,998068	2021-07-09	United States
ORF1ab_1306_S	ORF1ab	1306	SRR15201050	4181	G	T	0,999834	2021-07-09	United States
ORF1ab_2046_L	ORF1ab	2046	SRR15201050	6402	C	T	0,999144	2021-07-09	United States
ORF1ab_2287_S	ORF1ab	2287	SRR15201050	7124	C	T	1	2021-07-09	United States
ORF1ab_2930_L	ORF1ab	2930	SRR15201050	9053	G	T	0,999142	2021-07-09	United States
ORF1ab_3255_I	ORF1ab	3255	SRR15201050	10029	C	T	0,999694	2021-07-09	United States
ORF1ab_3646_A	ORF1ab	3646	SRR15201050	11201	A	G	0,999451	2021-07-09	United States
ORF1ab_314_L	ORF1ab	314	SRR15201050	14408	C	T	0,999586	2021-07-09	United States
ORF1ab_662_S	ORF1ab	662	SRR15201050	15451	G	A	0,997989	2021-07-09	United States
ORF1ab_1000_L	ORF1ab	1000	SRR15201050	16466	C	T	0,999901	2021-07-09	United States
ORF1ab_1624_S	ORF1ab	1624	SRR15201050	18337	G	T	0,99865	2021-07-09	United States
ORF1ab_1918_V	ORF1ab	1918	SRR15201050	19220	C	T	0,999589	2021-07-09	United States
S_19_R	S	19	SRR15201050	21618	C	G	0,999869	2021-07-09	United States
S_68_T	S	68	SRR15201050	21765	T	C	1	2021-07-09	United States
S_112_L	S	112	SRR15201050	21897	C	T	0,999807	2021-07-09	United States
S_142_D	S	142	SRR15201050	21987	G	A	0,560352	2021-07-09	United States
S_156_NA	S	156	SRR15201050	22028	G	-AGTTCA	0,990625	2021-07-09	United States
S_452_R	S	452	SRR15201050	22917	T	G	1	2021-07-09	United States
S_478_K	S	478	SRR15201050	22995	C	A	0,999731	2021-07-09	United States
S_614_G	S	614	SRR15201050	23403	A	G	0,999854	2021-07-09	United States
S_681_R	S	681	SRR15201050	23604	C	G	1	2021-07-09	United States
S_950_N	S	950	SRR15201050	24410	G	A	0,930316	2021-07-09	United States
ORF3a_26_L	ORF3a	26	SRR15201050	25469	C	T	0,999672	2021-07-09	United States
ORF3a_239_Q	ORF3a	239	SRR15201050	26107	G	C	0,999344	2021-07-09	United States
M_82_T	M	82	SRR15201050	26767	T	C	0,999776	2021-07-09	United States
ORF7a_82_A	ORF7a	82	SRR15201050	27638	T	C	0,999649	2021-07-09	United States
ORF7a_120_I	ORF7a	120	SRR15201050	27752	C	T	0,99985	2021-07-09	United States
ORF7b_40_I	ORF7b	40	SRR15201050	27874	C	T	0,99984	2021-07-09	United States
ORF8_118_NA	ORF8	118	SRR15201050	28247	A	-GATTTC	0,928377	2021-07-09	United States
ORF8_119_V	ORF8	119	SRR15201050	28249	A	T	0,994792	2021-07-09	United States
ORF8_120_L	ORF8	120	SRR15201050	28253	C	A	0,990002	2021-07-09	United States
N_63_G	N	63	SRR15201050	28461	A	G	0,983462	2021-07-09	United States
N_203_M	N	203	SRR15201050	28881	G	T	0,999838	2021-07-09	United States
N_215_C	N	215	SRR15201050	28916	G	T	0,999558	2021-07-09	United States
N_377_Y	N	377	SRR15201050	29402	G	T	0,999126	2021-07-09	United States
ORF1ab_1306_S	ORF1ab	1306	SRR15201051	4181	G	T	0,999807	2021-07-09	United States
ORF1ab_2046_L	ORF1ab	2046	SRR15201051	6402	C	T	0,999142	2021-07-09	United States
ORF1ab_2287_S	ORF1ab	2287	SRR15201051	7124	C	T	0,996902	2021-07-09	United States
ORF1ab_2930_L	ORF1ab	2930	SRR15201051	9053	G	T	0,999335	2021-07-09	United States
ORF1ab_3255_I	ORF1ab	3255	SRR15201051	10029	C	T	0,999897	2021-07-09	United States
ORF1ab_3646_A	ORF1ab	3646	SRR15201051	11201	A	G	0,999645	2021-07-09	United States
ORF1ab_3731_V	ORF1ab	3731	SRR15201051	11456	A	G	0,99947	2021-07-09	United States
ORF1ab_4394_V	ORF1ab	4394	SRR15201051	13446	C	T	0,999616	2021-07-09	United States
ORF1ab_314_L	ORF1ab	314	SRR15201051	14408	C	T	0,999334	2021-07-09	United States
ORF1ab_662_S	ORF1ab	662	SRR15201051	15451	G	A	0,997932	2021-07-09	United States
ORF1ab_1000_L	ORF1ab	1000	SRR15201051	16466	C	T	0,999931	2021-07-09	United States
ORF1ab_1502_G	ORF1ab	1502	SRR15201051	17971	A	G	0,827533	2021-07-09	United States
ORF1ab_1918_V	ORF1ab	1918	SRR15201051	19220	C	T	0,999701	2021-07-09	United States
S_19_R	S	19	SRR15201051	21618	C	G	1	2021-07-09	United States
S_142_D	S	142	SRR15201051	21987	G	A	0,345558	2021-07-09	United States
S_156_NA	S	156	SRR15201051	22028	G	-AGTTCA	0,996671	2021-07-09	United States
S_452_R	S	452	SRR15201051	22917	T	G	0,999536	2021-07-09	United States
S_478_K	S	478	SRR15201051	22995	C	A	1	2021-07-09	United States
S_614_G	S	614	SRR15201051	23403	A	G	0,99991	2021-07-09	United States
S_681_R	S	681	SRR15201051	23604	C	G	0,999797	2021-07-09	United States
S_950_N	S	950	SRR15201051	24410	G	A	0,827949	2021-07-09	United States
ORF3a_26_L	ORF3a	26	SRR15201051	25469	C	T	1	2021-07-09	United States
M_82_T	M	82	SRR15201051	26767	T	C	0,999449	2021-07-09	United States
ORF7a_82_A	ORF7a	82	SRR15201051	27638	T	C	1	2021-07-09	United States
ORF7a_120_I	ORF7a	120	SRR15201051	27752	C	T	1	2021-07-09	United States
N_63_G	N	63	SRR15201051	28461	A	G	0,987822	2021-07-09	United States
N_203_M	N	203	SRR15201051	28881	G	T	0,998463	2021-07-09	United States
N_215_C	N	215	SRR15201051	28916	G	T	0,999302	2021-07-09	United States
N_377_Y	N	377	SRR15201051	29402	G	T	0,999309	2021-07-09	United States
ORF1ab_928_G	ORF1ab	928	SRR15201052	3048	A	G	1	2021-07-09	United States
ORF1ab_1306_S	ORF1ab	1306	SRR15201052	4181	G	T	0,999556	2021-07-09	United States
ORF1ab_2046_L	ORF1ab	2046	SRR15201052	6402	C	T	0,99898	2021-07-09	United States
ORF1ab_2093_I	ORF1ab	2093	SRR15201052	6543	C	T	0,944719	2021-07-09	United States
ORF1ab_2930_L	ORF1ab	2930	SRR15201052	9053	G	T	0,99945	2021-07-09	United States
ORF1ab_3255_I	ORF1ab	3255	SRR15201052	10029	C	T	1	2021-07-09	United States
ORF1ab_3603_NA	ORF1ab	3603	SRR15201052	11074	C	-T	0,0571646	2021-07-09	United States
ORF1ab_3646_A	ORF1ab	3646	SRR15201052	11201	A	G	0,999727	2021-07-09	United States
ORF1ab_314_L	ORF1ab	314	SRR15201052	14408	C	T	1	2021-07-09	United States
ORF1ab_662_S	ORF1ab	662	SRR15201052	15451	G	A	0,99749	2021-07-09	United States
ORF1ab_1000_L	ORF1ab	1000	SRR15201052	16466	C	T	0,999468	2021-07-09	United States
ORF1ab_1257_V	ORF1ab	1257	SRR15201052	17236	A	G	0,99995	2021-07-09	United States
ORF1ab_1918_V	ORF1ab	1918	SRR15201052	19220	C	T	0,999577	2021-07-09	United States
ORF1ab_2172_NA	ORF1ab	2172	SRR15201052	19983	C	+T	0,0502793	2021-07-09	United States
S_19_R	S	19	SRR15201052	21618	C	G	1	2021-07-09	United States
S_142_D	S	142	SRR15201052	21987	G	A	0,921488	2021-07-09	United States
S_156_NA	S	156	SRR15201052	22028	G	-AGTTCA	0,98643	2021-07-09	United States
S_614_G	S	614	SRR15201052	23403	A	G	0,999951	2021-07-09	United States
S_681_R	S	681	SRR15201052	23604	C	G	1	2021-07-09	United States
S_950_N	S	950	SRR15201052	24410	G	A	0,986477	2021-07-09	United States
S_1075_L	S	1075	SRR15201052	24785	T	C	0,0984081	2021-07-09	United States
ORF3a_26_L	ORF3a	26	SRR15201052	25469	C	T	0,999647	2021-07-09	United States
M_82_T	M	82	SRR15201052	26767	T	C	0,999787	2021-07-09	United States
M_203_NA	M	203	SRR15201052	27131	C	-TATAAAT	0,0592802	2021-07-09	United States
ORF7a_120_I	ORF7a	120	SRR15201052	27752	C	T	1	2021-07-09	United States
ORF7b_40_I	ORF7b	40	SRR15201052	27874	C	T	0,999132	2021-07-09	United States
ORF8_36_S	ORF8	36	SRR15201052	27999	C	T	1	2021-07-09	United States
ORF8_118_NA	ORF8	118	SRR15201052	28247	A	-GATTTC	0,891904	2021-07-09	United States
ORF8_119_V	ORF8	119	SRR15201052	28249	A	T	0,969512	2021-07-09	United States
ORF8_120_L	ORF8	120	SRR15201052	28253	C	A	0,996149	2021-07-09	United States
N_63_G	N	63	SRR15201052	28461	A	G	0,953232	2021-07-09	United States
N_203_M	N	203	SRR15201052	28881	G	T	1	2021-07-09	United States
N_215_C	N	215	SRR15201052	28916	G	T	1	2021-07-09	United States
N_377_Y	N	377	SRR15201052	29402	G	T	1	2021-07-09	United States
ORF1ab_1100_S	ORF1ab	1100	SRR15201053	3563	G	A	0,999522	2021-07-09	United States
ORF1ab_1640_L	ORF1ab	1640	SRR15201053	5184	C	T	0,999174	2021-07-09	United States
ORF1ab_3209_V	ORF1ab	3209	SRR15201053	9891	C	T	0,999748	2021-07-09	United States
ORF1ab_3718_A	ORF1ab	3718	SRR15201053	11418	T	C	0,999737	2021-07-09	United States
ORF1ab_3750_I	ORF1ab	3750	SRR15201053	11514	C	T	0,999776	2021-07-09	United States
ORF1ab_3786_I	ORF1ab	3786	SRR15201053	11621	T	A	0,999942	2021-07-09	United States
ORF1ab_314_L	ORF1ab	314	SRR15201053	14408	C	T	0,999772	2021-07-09	United States
ORF1ab_662_S	ORF1ab	662	SRR15201053	15451	G	A	0,996624	2021-07-09	United States
ORF1ab_776_A	ORF1ab	776	SRR15201053	15794	T	C	0,999943	2021-07-09	United States
ORF1ab_1000_L	ORF1ab	1000	SRR15201053	16466	C	T	0,999312	2021-07-09	United States
S_19_R	S	19	SRR15201053	21618	C	G	1	2021-07-09	United States
S_142_D	S	142	SRR15201053	21987	G	A	0,548387	2021-07-09	United States
S_156_NA	S	156	SRR15201053	22028	G	-AGTTCA	0,994664	2021-07-09	United States
S_222_V	S	222	SRR15201053	22227	C	T	0,999634	2021-07-09	United States
S_452_R	S	452	SRR15201053	22917	T	G	1	2021-07-09	United States
S_478_K	S	478	SRR15201053	22995	C	A	1	2021-07-09	United States
S_614_G	S	614	SRR15201053	23403	A	G	0,999785	2021-07-09	United States
S_681_R	S	681	SRR15201053	23604	C	G	0,999721	2021-07-09	United States
S_950_N	S	950	SRR15201053	24410	G	A	0,952814	2021-07-09	United States
S_1264_L	S	1264	SRR15201053	25352	G	T	0,984155	2021-07-09	United States
ORF3a_26_L	ORF3a	26	SRR15201053	25469	C	T	0,999682	2021-07-09	United States
M_82_T	M	82	SRR15201053	26767	T	C	0,999817	2021-07-09	United States
ORF6_48_N	ORF6	48	SRR15201053	27345	A	T	0,999824	2021-07-09	United States
ORF7a_82_A	ORF7a	82	SRR15201053	27638	T	C	1	2021-07-09	United States
ORF7a_120_I	ORF7a	120	SRR15201053	27752	C	T	1	2021-07-09	United States
ORF8_118_NA	ORF8	118	SRR15201053	28247	A	-GATTTC	0,875977	2021-07-09	United States
ORF8_120_L	ORF8	120	SRR15201053	28253	C	A	0,994805	2021-07-09	United States
N_63_G	N	63	SRR15201053	28461	A	G	0,955367	2021-07-09	United States
N_203_M	N	203	SRR15201053	28881	G	T	1	2021-07-09	United States
N_377_Y	N	377	SRR15201053	29402	G	T	0,99844	2021-07-09	United States
ORF1ab_1306_S	ORF1ab	1306	SRR15201054	4181	G	T	0,999804	2021-07-09	United States
ORF1ab_1817_N	ORF1ab	1817	SRR15201054	5716	G	T	0,99983	2021-07-09	United States
ORF1ab_2046_L	ORF1ab	2046	SRR15201054	6402	C	T	0,999048	2021-07-09	United States
ORF1ab_2287_S	ORF1ab	2287	SRR15201054	7124	C	T	0,999702	2021-07-09	United States
ORF1ab_2930_L	ORF1ab	2930	SRR15201054	9053	G	T	0,999662	2021-07-09	United States
ORF1ab_3255_I	ORF1ab	3255	SRR15201054	10029	C	T	0,999804	2021-07-09	United States
ORF1ab_3646_A	ORF1ab	3646	SRR15201054	11201	A	G	0,999546	2021-07-09	United States
ORF1ab_314_L	ORF1ab	314	SRR15201054	14408	C	T	0,999831	2021-07-09	United States
ORF1ab_662_S	ORF1ab	662	SRR15201054	15451	G	A	0,998417	2021-07-09	United States
ORF1ab_1000_L	ORF1ab	1000	SRR15201054	16466	C	T	0,999791	2021-07-09	United States
ORF1ab_1918_V	ORF1ab	1918	SRR15201054	19220	C	T	0,999216	2021-07-09	United States
ORF1ab_2635_H	ORF1ab	2635	SRR15201054	21372	G	T	0,899471	2021-07-09	United States
S_19_R	S	19	SRR15201054	21618	C	G	0,999668	2021-07-09	United States
S_95_I	S	95	SRR15201054	21846	C	T	1	2021-07-09	United States
S_142_D	S	142	SRR15201054	21987	G	A	0,291727	2021-07-09	United States
S_156_NA	S	156	SRR15201054	22028	G	-AGTTCA	0,996724	2021-07-09	United States
S_452_R	S	452	SRR15201054	22917	T	G	0,999536	2021-07-09	United States
S_478_K	S	478	SRR15201054	22995	C	A	0,999552	2021-07-09	United States
S_614_G	S	614	SRR15201054	23403	A	G	0,999973	2021-07-09	United States
S_681_R	S	681	SRR15201054	23604	C	G	0,999898	2021-07-09	United States
S_950_N	S	950	SRR15201054	24410	G	A	0,947892	2021-07-09	United States
S_1073_N	S	1073	SRR15201054	24781	G	C	0,768906	2021-07-09	United States
ORF3a_26_L	ORF3a	26	SRR15201054	25469	C	T	0,999773	2021-07-09	United States
M_82_T	M	82	SRR15201054	26767	T	C	0,999829	2021-07-09	United States
ORF7a_71_I	ORF7a	71	SRR15201054	27604	G	A	1	2021-07-09	United States
ORF7a_82_A	ORF7a	82	SRR15201054	27638	T	C	1	2021-07-09	United States
ORF7a_120_I	ORF7a	120	SRR15201054	27752	C	T	0,99951	2021-07-09	United States
ORF7b_40_I	ORF7b	40	SRR15201054	27874	C	T	0,998877	2021-07-09	United States
ORF8_118_NA	ORF8	118	SRR15201054	28247	A	-GATTTC	0,923606	2021-07-09	United States
ORF8_120_L	ORF8	120	SRR15201054	28253	C	A	0,991398	2021-07-09	United States
N_63_G	N	63	SRR15201054	28461	A	G	0,919658	2021-07-09	United States
N_203_M	N	203	SRR15201054	28881	G	T	0,999819	2021-07-09	United States
N_215_C	N	215	SRR15201054	28916	G	T	0,999594	2021-07-09	United States
N_377_Y	N	377	SRR15201054	29402	G	T	0,999501	2021-07-09	United States
ORF1ab_1306_S	ORF1ab	1306	SRR15201055	4181	G	T	0,999877	2021-07-09	United States
ORF1ab_2046_L	ORF1ab	2046	SRR15201055	6402	C	T	0,998948	2021-07-09	United States
ORF1ab_2930_L	ORF1ab	2930	SRR15201055	9053	G	T	1	2021-07-09	United States
ORF1ab_3255_I	ORF1ab	3255	SRR15201055	10029	C	T	1	2021-07-09	United States
ORF1ab_3571_V	ORF1ab	3571	SRR15201055	10977	C	T	0,996865	2021-07-09	United States
ORF1ab_3646_A	ORF1ab	3646	SRR15201055	11201	A	G	0,999715	2021-07-09	United States
ORF1ab_314_L	ORF1ab	314	SRR15201055	14408	C	T	1	2021-07-09	United States
ORF1ab_662_S	ORF1ab	662	SRR15201055	15451	G	A	0,998548	2021-07-09	United States
ORF1ab_1000_L	ORF1ab	1000	SRR15201055	16466	C	T	1	2021-07-09	United States
ORF1ab_1918_V	ORF1ab	1918	SRR15201055	19220	C	T	0,99972	2021-07-09	United States
ORF1ab_2172_NA	ORF1ab	2172	SRR15201055	19983	C	+T	0,0526316	2021-07-09	United States
S_19_R	S	19	SRR15201055	21618	C	G	1	2021-07-09	United States
S_156_NA	S	156	SRR15201055	22028	G	-AGTTCA	0,996698	2021-07-09	United States
S_614_G	S	614	SRR15201055	23403	A	G	0,999778	2021-07-09	United States
S_661_D	S	661	SRR15201055	23545	G	T	0,999353	2021-07-09	United States
S_681_R	S	681	SRR15201055	23604	C	G	1	2021-07-09	United States
S_950_N	S	950	SRR15201055	24410	G	A	0,992775	2021-07-09	United States
ORF3a_26_L	ORF3a	26	SRR15201055	25469	C	T	1	2021-07-09	United States
ORF3a_240_L	ORF3a	240	SRR15201055	26111	C	T	1	2021-07-09	United States
M_82_T	M	82	SRR15201055	26767	T	C	1	2021-07-09	United States
M_209_Y	M	209	SRR15201055	27147	G	T	0,988874	2021-07-09	United States
ORF7a_120_I	ORF7a	120	SRR15201055	27752	C	T	1	2021-07-09	United States
ORF7b_40_I	ORF7b	40	SRR15201055	27874	C	T	0,986835	2021-07-09	United States
ORF8_118_NA	ORF8	118	SRR15201055	28247	A	-GATTTC	0,913735	2021-07-09	United States
ORF8_120_L	ORF8	120	SRR15201055	28253	C	A	0,996016	2021-07-09	United States
N_63_G	N	63	SRR15201055	28461	A	G	0,97247	2021-07-09	United States
N_203_M	N	203	SRR15201055	28881	G	T	1	2021-07-09	United States
N_215_C	N	215	SRR15201055	28916	G	T	0,99654	2021-07-09	United States
N_256_*	N	256	SRR15201055	29039	A	T	0,0611285	2021-07-09	United States
N_377_Y	N	377	SRR15201055	29402	G	T	1	2021-07-09	United States
ORF1ab_890_F	ORF1ab	890	SRR15201056	2933	C	T	0,999961	2021-07-09	United States
ORF1ab_1306_S	ORF1ab	1306	SRR15201056	4181	G	T	0,999931	2021-07-09	United States
ORF1ab_2046_L	ORF1ab	2046	SRR15201056	6402	C	T	0,999232	2021-07-09	United States
ORF1ab_2287_S	ORF1ab	2287	SRR15201056	7124	C	T	1	2021-07-09	United States
ORF1ab_2930_L	ORF1ab	2930	SRR15201056	9053	G	T	0,997997	2021-07-09	United States
ORF1ab_3255_I	ORF1ab	3255	SRR15201056	10029	C	T	0,999697	2021-07-09	United States
ORF1ab_3646_A	ORF1ab	3646	SRR15201056	11201	A	G	0,999577	2021-07-09	United States
ORF1ab_314_L	ORF1ab	314	SRR15201056	14408	C	T	0,999847	2021-07-09	United States
ORF1ab_662_S	ORF1ab	662	SRR15201056	15451	G	A	0,997768	2021-07-09	United States
ORF1ab_1000_L	ORF1ab	1000	SRR15201056	16466	C	T	0,999237	2021-07-09	United States
ORF1ab_1918_V	ORF1ab	1918	SRR15201056	19220	C	T	0,99955	2021-07-09	United States
S_19_R	S	19	SRR15201056	21618	C	G	1	2021-07-09	United States
S_95_I	S	95	SRR15201056	21846	C	T	1	2021-07-09	United States
S_142_D	S	142	SRR15201056	21987	G	A	0,642359	2021-07-09	United States
S_156_NA	S	156	SRR15201056	22028	G	-AGTTCA	0,994354	2021-07-09	United States
S_452_R	S	452	SRR15201056	22917	T	G	0,996992	2021-07-09	United States
S_478_K	S	478	SRR15201056	22995	C	A	1	2021-07-09	United States
S_614_G	S	614	SRR15201056	23403	A	G	0,99989	2021-07-09	United States
S_681_R	S	681	SRR15201056	23604	C	G	0,999767	2021-07-09	United States
S_950_N	S	950	SRR15201056	24410	G	A	0,945714	2021-07-09	United States
ORF3a_26_L	ORF3a	26	SRR15201056	25469	C	T	0,999789	2021-07-09	United States
M_82_T	M	82	SRR15201056	26767	T	C	0,999795	2021-07-09	United States
ORF7a_82_A	ORF7a	82	SRR15201056	27638	T	C	1	2021-07-09	United States
ORF7a_120_I	ORF7a	120	SRR15201056	27752	C	T	1	2021-07-09	United States
ORF7b_40_I	ORF7b	40	SRR15201056	27874	C	T	0,999173	2021-07-09	United States
ORF8_66_NA	ORF8	66	SRR15201056	28089	G	-GTTCTA	0,912911	2021-07-09	United States
ORF8_118_NA	ORF8	118	SRR15201056	28247	A	-GATTTC	0,843187	2021-07-09	United States
ORF8_120_L	ORF8	120	SRR15201056	28253	C	A	0,734266	2021-07-09	United States
N_63_G	N	63	SRR15201056	28461	A	G	0,989217	2021-07-09	United States
N_203_M	N	203	SRR15201056	28881	G	T	0,999334	2021-07-09	United States
N_215_C	N	215	SRR15201056	28916	G	T	0,999026	2021-07-09	United States
N_377_Y	N	377	SRR15201056	29402	G	T	0,996166	2021-07-09	United States
ORF1ab_534_H	ORF1ab	534	SRR15201059	1865	T	C	1	2021-07-07	United States
ORF1ab_1306_S	ORF1ab	1306	SRR15201059	4181	G	T	1	2021-07-07	United States
ORF1ab_2046_L	ORF1ab	2046	SRR15201059	6402	C	T	0,999352	2021-07-07	United States
ORF1ab_2287_S	ORF1ab	2287	SRR15201059	7124	C	T	1	2021-07-07	United States
ORF1ab_2930_L	ORF1ab	2930	SRR15201059	9053	G	T	1	2021-07-07	United States
ORF1ab_3255_I	ORF1ab	3255	SRR15201059	10029	C	T	1	2021-07-07	United States
ORF1ab_3646_A	ORF1ab	3646	SRR15201059	11201	A	G	0,999414	2021-07-07	United States
ORF1ab_3731_V	ORF1ab	3731	SRR15201059	11456	A	G	1	2021-07-07	United States
ORF1ab_314_L	ORF1ab	314	SRR15201059	14408	C	T	1	2021-07-07	United States
ORF1ab_662_S	ORF1ab	662	SRR15201059	15451	G	A	0,998971	2021-07-07	United States
ORF1ab_1000_L	ORF1ab	1000	SRR15201059	16466	C	T	1	2021-07-07	United States
ORF1ab_1918_V	ORF1ab	1918	SRR15201059	19220	C	T	0,998943	2021-07-07	United States
S_19_R	S	19	SRR15201059	21618	C	G	1	2021-07-07	United States
S_142_D	S	142	SRR15201059	21987	G	A	0,417391	2021-07-07	United States
S_156_NA	S	156	SRR15201059	22028	G	-AGTTCA	0,990456	2021-07-07	United States
S_452_R	S	452	SRR15201059	22917	T	G	1	2021-07-07	United States
S_478_K	S	478	SRR15201059	22995	C	A	1	2021-07-07	United States
S_614_G	S	614	SRR15201059	23403	A	G	1	2021-07-07	United States
S_681_R	S	681	SRR15201059	23604	C	G	1	2021-07-07	United States
S_950_N	S	950	SRR15201059	24410	G	A	0,788344	2021-07-07	United States
ORF3a_26_L	ORF3a	26	SRR15201059	25469	C	T	1	2021-07-07	United States
M_82_T	M	82	SRR15201059	26767	T	C	1	2021-07-07	United States
ORF7a_82_A	ORF7a	82	SRR15201059	27638	T	C	1	2021-07-07	United States
ORF7a_120_I	ORF7a	120	SRR15201059	27752	C	T	1	2021-07-07	United States
ORF7b_40_I	ORF7b	40	SRR15201059	27874	C	T	1	2021-07-07	United States
ORF8_118_NA	ORF8	118	SRR15201059	28247	A	-GATTTC	0,932308	2021-07-07	United States
N_63_G	N	63	SRR15201059	28461	A	G	0,995739	2021-07-07	United States
N_203_M	N	203	SRR15201059	28881	G	T	1	2021-07-07	United States
N_215_C	N	215	SRR15201059	28916	G	T	1	2021-07-07	United States
ORF10_10_S	ORF10	10	SRR15201059	29585	C	T	1	2021-07-07	United States
ORF1ab_656_S	ORF1ab	656	SRR15201060	2231	G	T	0,999815	2021-07-07	United States
ORF1ab_894_D	ORF1ab	894	SRR15201060	2946	G	A	0,999844	2021-07-07	United States
ORF1ab_1013_D	ORF1ab	1013	SRR15201060	3304	G	T	0,999758	2021-07-07	United States
ORF1ab_1306_S	ORF1ab	1306	SRR15201060	4181	G	T	0,999741	2021-07-07	United States
ORF1ab_2046_L	ORF1ab	2046	SRR15201060	6402	C	T	0,99922	2021-07-07	United States
ORF1ab_2287_S	ORF1ab	2287	SRR15201060	7124	C	T	0,998836	2021-07-07	United States
ORF1ab_2797_F	ORF1ab	2797	SRR15201060	8655	C	T	0,996914	2021-07-07	United States
ORF1ab_2930_L	ORF1ab	2930	SRR15201060	9053	G	T	0,998981	2021-07-07	United States
ORF1ab_3255_I	ORF1ab	3255	SRR15201060	10029	C	T	0,999729	2021-07-07	United States
ORF1ab_3646_A	ORF1ab	3646	SRR15201060	11201	A	G	0,99956	2021-07-07	United States
ORF1ab_314_L	ORF1ab	314	SRR15201060	14408	C	T	0,999777	2021-07-07	United States
ORF1ab_662_S	ORF1ab	662	SRR15201060	15451	G	A	0,998578	2021-07-07	United States
ORF1ab_1000_L	ORF1ab	1000	SRR15201060	16466	C	T	0,999794	2021-07-07	United States
ORF1ab_1918_V	ORF1ab	1918	SRR15201060	19220	C	T	0,999804	2021-07-07	United States
ORF1ab_2635_H	ORF1ab	2635	SRR15201060	21372	G	T	0,991543	2021-07-07	United States
S_19_R	S	19	SRR15201060	21618	C	G	0,999727	2021-07-07	United States
S_95_I	S	95	SRR15201060	21846	C	T	1	2021-07-07	United States
S_142_D	S	142	SRR15201060	21987	G	A	0,637608	2021-07-07	United States
S_156_NA	S	156	SRR15201060	22028	G	-AGTTCA	0,990304	2021-07-07	United States
S_452_R	S	452	SRR15201060	22917	T	G	1	2021-07-07	United States
S_478_K	S	478	SRR15201060	22995	C	A	0,999687	2021-07-07	United States
S_614_G	S	614	SRR15201060	23403	A	G	0,99984	2021-07-07	United States
S_681_R	S	681	SRR15201060	23604	C	G	0,999921	2021-07-07	United States
S_950_N	S	950	SRR15201060	24410	G	A	0,943539	2021-07-07	United States
ORF3a_26_L	ORF3a	26	SRR15201060	25469	C	T	0,999792	2021-07-07	United States
M_82_T	M	82	SRR15201060	26767	T	C	0,99976	2021-07-07	United States
ORF7a_71_I	ORF7a	71	SRR15201060	27604	G	A	1	2021-07-07	United States
ORF7a_82_A	ORF7a	82	SRR15201060	27638	T	C	0,999594	2021-07-07	United States
ORF7a_120_I	ORF7a	120	SRR15201060	27752	C	T	0,999567	2021-07-07	United States
ORF7b_40_I	ORF7b	40	SRR15201060	27874	C	T	0,999139	2021-07-07	United States
ORF8_118_NA	ORF8	118	SRR15201060	28247	A	-GATTTC	0,936656	2021-07-07	United States
ORF8_119_V	ORF8	119	SRR15201060	28249	A	T	0,980198	2021-07-07	United States
ORF8_120_L	ORF8	120	SRR15201060	28253	C	A	0,993418	2021-07-07	United States
N_63_G	N	63	SRR15201060	28461	A	G	0,987725	2021-07-07	United States
N_203_M	N	203	SRR15201060	28881	G	T	0,999863	2021-07-07	United States
N_215_C	N	215	SRR15201060	28916	G	T	0,999286	2021-07-07	United States
N_377_Y	N	377	SRR15201060	29402	G	T	0,999646	2021-07-07	United States
ORF1ab_102_K	ORF1ab	102	SRR15201061	569	G	A	0,999714	2021-07-07	United States
ORF1ab_859_V	ORF1ab	859	SRR15201061	2841	C	T	0,986018	2021-07-07	United States
ORF1ab_1246_I	ORF1ab	1246	SRR15201061	4002	C	T	0,999851	2021-07-07	United States
ORF1ab_1283_V	ORF1ab	1283	SRR15201061	4113	C	T	0,999609	2021-07-07	United States
ORF1ab_1639_N	ORF1ab	1639	SRR15201061	5180	G	A	0,9997	2021-07-07	United States
ORF1ab_2287_S	ORF1ab	2287	SRR15201061	7124	C	T	0,999508	2021-07-07	United States
ORF1ab_2980_N	ORF1ab	2980	SRR15201061	9203	G	A	0,99964	2021-07-07	United States
ORF1ab_3222_N	ORF1ab	3222	SRR15201061	9929	G	A	0,999832	2021-07-07	United States
ORF1ab_3278_S	ORF1ab	3278	SRR15201061	10097	G	A	0,990869	2021-07-07	United States
ORF1ab_3687_L	ORF1ab	3687	SRR15201061	11325	C	T	0,983391	2021-07-07	United States
ORF1ab_3691_S	ORF1ab	3691	SRR15201061	11337	T	C	0,999837	2021-07-07	United States
ORF1ab_4090_I	ORF1ab	4090	SRR15201061	12534	C	T	0,999854	2021-07-07	United States
ORF1ab_314_L	ORF1ab	314	SRR15201061	14408	C	T	0,999635	2021-07-07	United States
ORF1ab_1028_Y	ORF1ab	1028	SRR15201061	16549	G	T	0,999692	2021-07-07	United States
ORF1ab_1452_L	ORF1ab	1452	SRR15201061	17822	C	T	0,999868	2021-07-07	United States
ORF1ab_2063_N	ORF1ab	2063	SRR15201061	19656	G	T	0,99968	2021-07-07	United States
S_12_F	S	12	SRR15201061	21597	C	T	0,999629	2021-07-07	United States
S_68_NA	S	68	SRR15201061	21764	A	-TACATG	0,64093	2021-07-07	United States
S_152_R	S	152	SRR15201061	22016	T	A	0,999761	2021-07-07	United States
S_346_S	S	346	SRR15201061	22600	A	C	0,999869	2021-07-07	United States
S_452_R	S	452	SRR15201061	22917	T	G	0,999555	2021-07-07	United States
S_614_G	S	614	SRR15201061	23403	A	G	0,999881	2021-07-07	United States
S_677_H	S	677	SRR15201061	23593	G	T	0,999201	2021-07-07	United States
S_899_S	S	899	SRR15201061	24257	G	T	0,999916	2021-07-07	United States
ORF3a_15_F	ORF3a	15	SRR15201061	25437	G	T	0,9998	2021-07-07	United States
M_82_T	M	82	SRR15201061	26767	T	C	0,999638	2021-07-07	United States
ORF7b_43_S	ORF7b	43	SRR15201061	27882	G	T	0,999126	2021-07-07	United States
ORF8_65_V	ORF8	65	SRR15201061	28087	C	T	0,444936	2021-07-07	United States
N_203_K	N	203	SRR15201061	28881	G	A	0,999974	2021-07-07	United States
N_204_R	N	204	SRR15201061	28883	G	C	0,999871	2021-07-07	United States
N_212_V	N	212	SRR15201061	28908	G	T	0,999683	2021-07-07	United States
N_256_R	N	256	SRR15201061	29040	A	G	0,985171	2021-07-07	United States
ORF1ab_309_L	ORF1ab	309	SRR15201062	1191	C	T	1	2021-07-05	United States
ORF1ab_1640_L	ORF1ab	1640	SRR15201062	5184	C	T	0,999507	2021-07-05	United States
ORF1ab_3209_V	ORF1ab	3209	SRR15201062	9891	C	T	0,999747	2021-07-05	United States
ORF1ab_3718_A	ORF1ab	3718	SRR15201062	11418	T	C	1	2021-07-05	United States
ORF1ab_4220_L	ORF1ab	4220	SRR15201062	12924	C	T	0,999625	2021-07-05	United States
ORF1ab_314_L	ORF1ab	314	SRR15201062	14408	C	T	0,999829	2021-07-05	United States
ORF1ab_662_S	ORF1ab	662	SRR15201062	15451	G	A	0,997992	2021-07-05	United States
ORF1ab_1000_L	ORF1ab	1000	SRR15201062	16466	C	T	0,999776	2021-07-05	United States
ORF1ab_1302_S	ORF1ab	1302	SRR15201062	17371	G	T	0,999493	2021-07-05	United States
ORF1ab_1570_L	ORF1ab	1570	SRR15201062	18176	C	T	0,999837	2021-07-05	United States
S_19_R	S	19	SRR15201062	21618	C	G	1	2021-07-05	United States
S_142_D	S	142	SRR15201062	21987	G	A	0,730978	2021-07-05	United States
S_156_NA	S	156	SRR15201062	22028	G	-AGTTCA	0,993066	2021-07-05	United States
S_323_I	S	323	SRR15201062	22530	C	T	0,0683761	2021-07-05	United States
S_452_R	S	452	SRR15201062	22917	T	G	0,995102	2021-07-05	United States
S_478_K	S	478	SRR15201062	22995	C	A	0,999174	2021-07-05	United States
S_614_G	S	614	SRR15201062	23403	A	G	0,999904	2021-07-05	United States
S_681_R	S	681	SRR15201062	23604	C	G	1	2021-07-05	United States
S_950_N	S	950	SRR15201062	24410	G	A	0,980043	2021-07-05	United States
ORF3a_26_L	ORF3a	26	SRR15201062	25469	C	T	0,99969	2021-07-05	United States
M_23_L	M	23	SRR15201062	26589	G	T	0,999662	2021-07-05	United States
M_82_T	M	82	SRR15201062	26767	T	C	0,99995	2021-07-05	United States
ORF7a_82_A	ORF7a	82	SRR15201062	27638	T	C	1	2021-07-05	United States
ORF7a_116_F	ORF7a	116	SRR15201062	27739	C	T	1	2021-07-05	United States
ORF7a_120_I	ORF7a	120	SRR15201062	27752	C	T	1	2021-07-05	United States
ORF8_118_NA	ORF8	118	SRR15201062	28247	A	-GATTTC	0,909747	2021-07-05	United States
ORF8_120_L	ORF8	120	SRR15201062	28253	C	A	0,993808	2021-07-05	United States
N_63_G	N	63	SRR15201062	28461	A	G	0,974586	2021-07-05	United States
N_203_M	N	203	SRR15201062	28881	G	T	1	2021-07-05	United States
N_377_Y	N	377	SRR15201062	29402	G	T	1	2021-07-05	United States
ORF1ab_1001_I	ORF1ab	1001	SRR15201063	3267	C	T	0,999863	2021-07-07	United States
ORF1ab_1708_D	ORF1ab	1708	SRR15201063	5388	C	A	0,99987	2021-07-07	United States
ORF1ab_1924_I	ORF1ab	1924	SRR15201063	6036	G	T	1	2021-07-07	United States
ORF1ab_2230_T	ORF1ab	2230	SRR15201063	6954	T	C	0,999966	2021-07-07	United States
ORF1ab_3674_NA	ORF1ab	3674	SRR15201063	11287	G	-TCTGGTTTT	0,933498	2021-07-07	United States
ORF1ab_3676_S	ORF1ab	3676	SRR15201063	11291	G	A	0,944293	2021-07-07	United States
ORF1ab_3677_L	ORF1ab	3677	SRR15201063	11296	T	G	0,999141	2021-07-07	United States
ORF1ab_3829_F	ORF1ab	3829	SRR15201063	11750	C	T	0,999426	2021-07-07	United States
ORF1ab_218_L	ORF1ab	218	SRR15201063	14120	C	T	0,999642	2021-07-07	United States
ORF1ab_314_L	ORF1ab	314	SRR15201063	14408	C	T	0,999738	2021-07-07	United States
ORF1ab_1662_V	ORF1ab	1662	SRR15201063	18452	C	T	0,999858	2021-07-07	United States
ORF1ab_1975_S	ORF1ab	1975	SRR15201063	19390	C	T	1	2021-07-07	United States
S_22_I	S	22	SRR15201063	21627	C	T	0,999882	2021-07-07	United States
S_68_NA	S	68	SRR15201063	21764	A	-TACATG	0,424106	2021-07-07	United States
S_143_NA	S	143	SRR15201063	21990	T	-TTA	0,9326	2021-07-07	United States
S_501_Y	S	501	SRR15201063	23063	A	T	1	2021-07-07	United States
S_570_D	S	570	SRR15201063	23271	C	A	0,999803	2021-07-07	United States
S_614_G	S	614	SRR15201063	23403	A	G	0,999832	2021-07-07	United States
S_681_H	S	681	SRR15201063	23604	C	A	0,999438	2021-07-07	United States
S_716_I	S	716	SRR15201063	23709	C	T	1	2021-07-07	United States
S_982_A	S	982	SRR15201063	24506	T	G	0,999833	2021-07-07	United States
S_1118_H	S	1118	SRR15201063	24914	G	C	0,999582	2021-07-07	United States
ORF3a_239_D	ORF3a	239	SRR15201063	26109	G	T	0,999607	2021-07-07	United States
ORF8_27_*	ORF8	27	SRR15201063	27972	C	T	1	2021-07-07	United States
ORF8_52_I	ORF8	52	SRR15201063	28048	G	T	0,999812	2021-07-07	United States
ORF8_66_NA	ORF8	66	SRR15201063	28089	G	-GTTCTAA	0,907917	2021-07-07	United States
ORF8_73_C	ORF8	73	SRR15201063	28111	A	G	0,998683	2021-07-07	United States
N_3_H	N	3	SRR15201063	28280	G	C	0,999943	2021-07-07	United States
N_3_V	N	3	SRR15201063	28281	A	T	0,9998	2021-07-07	United States
N_3_E	N	3	SRR15201063	28282	T	A	0,9998	2021-07-07	United States
N_203_K	N	203	SRR15201063	28881	G	A	0,999926	2021-07-07	United States
N_204_R	N	204	SRR15201063	28883	G	C	0,999784	2021-07-07	United States
N_235_F	N	235	SRR15201063	28977	C	T	0,99922	2021-07-07	United States
ORF1ab_110_Y	ORF1ab	110	SRR15201064	593	C	T	0,407641	2021-07-07	United States
ORF1ab_1094_NA	ORF1ab	1094	SRR15201064	3545	A	-ATG	0,106091	2021-07-07	United States
ORF1ab_1306_S	ORF1ab	1306	SRR15201064	4181	G	T	0,999891	2021-07-07	United States
ORF1ab_1786_S	ORF1ab	1786	SRR15201064	5621	C	T	0,99985	2021-07-07	United States
ORF1ab_2046_L	ORF1ab	2046	SRR15201064	6402	C	T	0,999117	2021-07-07	United States
ORF1ab_2287_S	ORF1ab	2287	SRR15201064	7124	C	T	0,997487	2021-07-07	United States
ORF1ab_2930_L	ORF1ab	2930	SRR15201064	9053	G	T	0,99957	2021-07-07	United States
ORF1ab_3255_I	ORF1ab	3255	SRR15201064	10029	C	T	0,999804	2021-07-07	United States
ORF1ab_3646_A	ORF1ab	3646	SRR15201064	11201	A	G	0,999814	2021-07-07	United States
ORF1ab_314_L	ORF1ab	314	SRR15201064	14408	C	T	0,999403	2021-07-07	United States
ORF1ab_662_S	ORF1ab	662	SRR15201064	15451	G	A	0,997868	2021-07-07	United States
ORF1ab_1000_L	ORF1ab	1000	SRR15201064	16466	C	T	0,999612	2021-07-07	United States
ORF1ab_1918_V	ORF1ab	1918	SRR15201064	19220	C	T	0,999616	2021-07-07	United States
S_19_R	S	19	SRR15201064	21618	C	G	0,999861	2021-07-07	United States
S_95_I	S	95	SRR15201064	21846	C	T	1	2021-07-07	United States
S_142_D	S	142	SRR15201064	21987	G	A	0,499492	2021-07-07	United States
S_156_NA	S	156	SRR15201064	22028	G	-AGTTCA	0,994362	2021-07-07	United States
S_452_R	S	452	SRR15201064	22917	T	G	0,999234	2021-07-07	United States
S_478_K	S	478	SRR15201064	22995	C	A	0,999617	2021-07-07	United States
S_614_G	S	614	SRR15201064	23403	A	G	0,999662	2021-07-07	United States
S_681_R	S	681	SRR15201064	23604	C	G	1	2021-07-07	United States
S_950_N	S	950	SRR15201064	24410	G	A	0,897908	2021-07-07	United States
ORF3a_26_L	ORF3a	26	SRR15201064	25469	C	T	0,999851	2021-07-07	United States
ORF3a_69_C	ORF3a	69	SRR15201064	25599	G	T	0,999696	2021-07-07	United States
M_82_T	M	82	SRR15201064	26767	T	C	0,999949	2021-07-07	United States
ORF7a_82_A	ORF7a	82	SRR15201064	27638	T	C	1	2021-07-07	United States
ORF7a_120_I	ORF7a	120	SRR15201064	27752	C	T	1	2021-07-07	United States
ORF7b_40_I	ORF7b	40	SRR15201064	27874	C	T	0,999694	2021-07-07	United States
ORF8_118_NA	ORF8	118	SRR15201064	28247	A	-GATTTC	0,889378	2021-07-07	United States
ORF8_120_L	ORF8	120	SRR15201064	28253	C	A	0,987047	2021-07-07	United States
N_63_G	N	63	SRR15201064	28461	A	G	0,97683	2021-07-07	United States
N_203_M	N	203	SRR15201064	28881	G	T	1	2021-07-07	United States
N_215_C	N	215	SRR15201064	28916	G	T	0,996721	2021-07-07	United States
N_377_Y	N	377	SRR15201064	29402	G	T	1	2021-07-07	United States
ORF1ab_1306_S	ORF1ab	1306	SRR15201065	4181	G	T	0,999776	2021-07-07	United States
ORF1ab_2046_L	ORF1ab	2046	SRR15201065	6402	C	T	0,999129	2021-07-07	United States
ORF1ab_2287_S	ORF1ab	2287	SRR15201065	7124	C	T	0,999096	2021-07-07	United States
ORF1ab_2554_V	ORF1ab	2554	SRR15201065	7926	C	T	0,999797	2021-07-07	United States
ORF1ab_2930_L	ORF1ab	2930	SRR15201065	9053	G	T	0,999816	2021-07-07	United States
ORF1ab_2972_F	ORF1ab	2972	SRR15201065	9180	C	T	0,999956	2021-07-07	United States
ORF1ab_3255_I	ORF1ab	3255	SRR15201065	10029	C	T	0,999783	2021-07-07	United States
ORF1ab_3420_L	ORF1ab	3420	SRR15201065	10523	G	C	0,55882	2021-07-07	United States
ORF1ab_3646_A	ORF1ab	3646	SRR15201065	11201	A	G	0,999679	2021-07-07	United States
ORF1ab_183_V	ORF1ab	183	SRR15201065	14014	T	G	0,999928	2021-07-07	United States
ORF1ab_314_L	ORF1ab	314	SRR15201065	14408	C	T	0,999616	2021-07-07	United States
ORF1ab_662_S	ORF1ab	662	SRR15201065	15451	G	A	0,998671	2021-07-07	United States
ORF1ab_1000_L	ORF1ab	1000	SRR15201065	16466	C	T	0,999848	2021-07-07	United States
ORF1ab_1918_V	ORF1ab	1918	SRR15201065	19220	C	T	0,99963	2021-07-07	United States
S_19_R	S	19	SRR15201065	21618	C	G	0,99975	2021-07-07	United States
S_142_D	S	142	SRR15201065	21987	G	A	0,337612	2021-07-07	United States
S_156_NA	S	156	SRR15201065	22028	G	-AGTTCA	0,989599	2021-07-07	United States
S_452_R	S	452	SRR15201065	22917	T	G	0,999841	2021-07-07	United States
S_478_K	S	478	SRR15201065	22995	C	A	0,999896	2021-07-07	United States
S_614_G	S	614	SRR15201065	23403	A	G	0,999826	2021-07-07	United States
S_681_R	S	681	SRR15201065	23604	C	G	0,999805	2021-07-07	United States
S_747_I	S	747	SRR15201065	23802	C	T	0,0953497	2021-07-07	United States
S_950_N	S	950	SRR15201065	24410	G	A	0,57796	2021-07-07	United States
ORF3a_26_L	ORF3a	26	SRR15201065	25469	C	T	1	2021-07-07	United States
ORF3a_106_F	ORF3a	106	SRR15201065	25708	C	T	0,0600759	2021-07-07	United States
M_82_T	M	82	SRR15201065	26767	T	C	0,999711	2021-07-07	United States
ORF7a_82_A	ORF7a	82	SRR15201065	27638	T	C	0,999843	2021-07-07	United States
ORF7a_120_I	ORF7a	120	SRR15201065	27752	C	T	0,999536	2021-07-07	United States
ORF7b_40_I	ORF7b	40	SRR15201065	27874	C	T	0,99977	2021-07-07	United States
ORF8_118_NA	ORF8	118	SRR15201065	28247	A	-GATTTC	0,922901	2021-07-07	United States
ORF8_120_L	ORF8	120	SRR15201065	28253	C	A	0,99701	2021-07-07	United States
N_63_G	N	63	SRR15201065	28461	A	G	0,948089	2021-07-07	United States
N_203_M	N	203	SRR15201065	28881	G	T	0,99971	2021-07-07	United States
N_215_C	N	215	SRR15201065	28916	G	T	0,999744	2021-07-07	United States
N_254_V	N	254	SRR15201065	29034	C	T	0,0608048	2021-07-07	United States
N_377_Y	N	377	SRR15201065	29402	G	T	0,998668	2021-07-07	United States
ORF1ab_959_S	ORF1ab	959	SRR15201066	3140	C	T	0,999936	2021-07-07	United States
ORF1ab_1306_S	ORF1ab	1306	SRR15201066	4181	G	T	0,99964	2021-07-07	United States
ORF1ab_2046_L	ORF1ab	2046	SRR15201066	6402	C	T	0,999178	2021-07-07	United States
ORF1ab_2287_S	ORF1ab	2287	SRR15201066	7124	C	T	0,999803	2021-07-07	United States
ORF1ab_2554_V	ORF1ab	2554	SRR15201066	7926	C	T	0,999923	2021-07-07	United States
ORF1ab_2930_L	ORF1ab	2930	SRR15201066	9053	G	T	0,999741	2021-07-07	United States
ORF1ab_3255_I	ORF1ab	3255	SRR15201066	10029	C	T	0,999781	2021-07-07	United States
ORF1ab_3646_A	ORF1ab	3646	SRR15201066	11201	A	G	0,999729	2021-07-07	United States
ORF1ab_183_V	ORF1ab	183	SRR15201066	14014	T	G	1	2021-07-07	United States
ORF1ab_314_L	ORF1ab	314	SRR15201066	14408	C	T	0,999704	2021-07-07	United States
ORF1ab_662_S	ORF1ab	662	SRR15201066	15451	G	A	0,998378	2021-07-07	United States
ORF1ab_1000_L	ORF1ab	1000	SRR15201066	16466	C	T	0,999691	2021-07-07	United States
ORF1ab_1918_V	ORF1ab	1918	SRR15201066	19220	C	T	0,999515	2021-07-07	United States
ORF1ab_2681_K	ORF1ab	2681	SRR15201066	21508	G	A	0,999215	2021-07-07	United States
S_19_R	S	19	SRR15201066	21618	C	G	0,999691	2021-07-07	United States
S_142_D	S	142	SRR15201066	21987	G	A	0,443571	2021-07-07	United States
S_156_NA	S	156	SRR15201066	22028	G	-AGTTCA	0,992881	2021-07-07	United States
S_452_R	S	452	SRR15201066	22917	T	G	0,999058	2021-07-07	United States
S_478_K	S	478	SRR15201066	22995	C	A	0,99971	2021-07-07	United States
S_572_I	S	572	SRR15201066	23277	C	T	0,999716	2021-07-07	United States
S_614_G	S	614	SRR15201066	23403	A	G	0,999788	2021-07-07	United States
S_640_F	S	640	SRR15201066	23481	C	T	0,999824	2021-07-07	United States
S_681_R	S	681	SRR15201066	23604	C	G	0,999841	2021-07-07	United States
S_950_N	S	950	SRR15201066	24410	G	A	0,767983	2021-07-07	United States
ORF3a_26_L	ORF3a	26	SRR15201066	25469	C	T	1	2021-07-07	United States
M_82_T	M	82	SRR15201066	26767	T	C	0,999817	2021-07-07	United States
ORF7a_82_A	ORF7a	82	SRR15201066	27638	T	C	1	2021-07-07	United States
ORF7a_120_I	ORF7a	120	SRR15201066	27752	C	T	0,999945	2021-07-07	United States
ORF7b_40_I	ORF7b	40	SRR15201066	27874	C	T	0,999522	2021-07-07	United States
ORF8_118_NA	ORF8	118	SRR15201066	28247	A	-GATTTC	0,928276	2021-07-07	United States
ORF8_120_L	ORF8	120	SRR15201066	28253	C	A	0,986857	2021-07-07	United States
N_63_G	N	63	SRR15201066	28461	A	G	0,882746	2021-07-07	United States
N_193_I	N	193	SRR15201066	28851	G	T	0,438199	2021-07-07	United States
N_203_M	N	203	SRR15201066	28881	G	T	0,99965	2021-07-07	United States
N_215_C	N	215	SRR15201066	28916	G	T	0,999276	2021-07-07	United States
N_377_Y	N	377	SRR15201066	29402	G	T	0,998584	2021-07-07	United States
ORF1ab_447_NA	ORF1ab	447	SRR15201068	1605	A	-TGACAACCTTCT	0,677618	2021-07-07	United States
ORF1ab_1306_S	ORF1ab	1306	SRR15201068	4181	G	T	0,999915	2021-07-07	United States
ORF1ab_2046_L	ORF1ab	2046	SRR15201068	6402	C	T	0,999096	2021-07-07	United States
ORF1ab_2287_S	ORF1ab	2287	SRR15201068	7124	C	T	1	2021-07-07	United States
ORF1ab_2930_L	ORF1ab	2930	SRR15201068	9053	G	T	0,999472	2021-07-07	United States
ORF1ab_3255_I	ORF1ab	3255	SRR15201068	10029	C	T	0,999856	2021-07-07	United States
ORF1ab_3603_NA	ORF1ab	3603	SRR15201068	11074	C	+T	0,0964563	2021-07-07	United States
ORF1ab_3606_NA	ORF1ab	3606	SRR15201068	11082	T	-G	0,0987558	2021-07-07	United States
ORF1ab_3606_F	ORF1ab	3606	SRR15201068	11083	G	T	0,999828	2021-07-07	United States
ORF1ab_3646_A	ORF1ab	3646	SRR15201068	11201	A	G	0,999831	2021-07-07	United States
ORF1ab_3731_V	ORF1ab	3731	SRR15201068	11456	A	G	0,999861	2021-07-07	United States
ORF1ab_314_L	ORF1ab	314	SRR15201068	14408	C	T	0,999497	2021-07-07	United States
ORF1ab_662_S	ORF1ab	662	SRR15201068	15451	G	A	0,998082	2021-07-07	United States
ORF1ab_980_G	ORF1ab	980	SRR15201068	16406	T	G	0,0553416	2021-07-07	United States
ORF1ab_1000_L	ORF1ab	1000	SRR15201068	16466	C	T	0,999947	2021-07-07	United States
ORF1ab_1918_V	ORF1ab	1918	SRR15201068	19220	C	T	0,998916	2021-07-07	United States
S_19_R	S	19	SRR15201068	21618	C	G	0,999642	2021-07-07	United States
S_142_D	S	142	SRR15201068	21987	G	A	0,348586	2021-07-07	United States
S_156_NA	S	156	SRR15201068	22028	G	-AGTTCA	0,981635	2021-07-07	United States
S_452_R	S	452	SRR15201068	22917	T	G	1	2021-07-07	United States
S_478_K	S	478	SRR15201068	22995	C	A	1	2021-07-07	United States
S_614_G	S	614	SRR15201068	23403	A	G	0,999583	2021-07-07	United States
S_681_R	S	681	SRR15201068	23604	C	G	1	2021-07-07	United States
S_950_N	S	950	SRR15201068	24410	G	A	0,647186	2021-07-07	United States
ORF3a_26_L	ORF3a	26	SRR15201068	25469	C	T	1	2021-07-07	United States
M_82_T	M	82	SRR15201068	26767	T	C	0,999676	2021-07-07	United States
ORF7a_82_A	ORF7a	82	SRR15201068	27638	T	C	1	2021-07-07	United States
ORF7a_120_I	ORF7a	120	SRR15201068	27752	C	T	1	2021-07-07	United States
ORF7b_40_I	ORF7b	40	SRR15201068	27874	C	T	1	2021-07-07	United States
ORF8_118_NA	ORF8	118	SRR15201068	28247	A	-GATTTC	0,928114	2021-07-07	United States
ORF8_120_L	ORF8	120	SRR15201068	28253	C	A	0,997297	2021-07-07	United States
N_63_G	N	63	SRR15201068	28461	A	G	0,93541	2021-07-07	United States
N_203_M	N	203	SRR15201068	28881	G	T	1	2021-07-07	United States
N_215_C	N	215	SRR15201068	28916	G	T	0,999715	2021-07-07	United States
N_377_Y	N	377	SRR15201068	29402	G	T	0,999382	2021-07-07	United States
ORF1ab_265_I	ORF1ab	265	SRR15201069	1059	C	T	1	2021-07-07	United States
ORF1ab_894_S	ORF1ab	894	SRR15201069	2945	G	A	0,132286	2021-07-07	United States
ORF1ab_1589_I	ORF1ab	1589	SRR15201069	5031	C	T	0,999683	2021-07-07	United States
ORF1ab_1679_S	ORF1ab	1679	SRR15201069	5300	G	T	0,998082	2021-07-07	United States
ORF1ab_2129_V	ORF1ab	2129	SRR15201069	6651	C	T	0,999863	2021-07-07	United States
ORF1ab_3162_E	ORF1ab	3162	SRR15201069	9749	A	G	0,999772	2021-07-07	United States
ORF1ab_3201_P	ORF1ab	3201	SRR15201069	9867	T	C	0,999931	2021-07-07	United States
ORF1ab_3209_V	ORF1ab	3209	SRR15201069	9891	C	T	0,99948	2021-07-07	United States
ORF1ab_3674_NA	ORF1ab	3674	SRR15201069	11287	G	-TCTGGTTTT	0,915686	2021-07-07	United States
ORF1ab_3676_S	ORF1ab	3676	SRR15201069	11291	G	A	0,953	2021-07-07	United States
ORF1ab_3677_L	ORF1ab	3677	SRR15201069	11296	T	G	0,998478	2021-07-07	United States
ORF1ab_3847_I	ORF1ab	3847	SRR15201069	11804	G	A	0,999833	2021-07-07	United States
ORF1ab_314_L	ORF1ab	314	SRR15201069	14408	C	T	0,999553	2021-07-07	United States
ORF1ab_970_L	ORF1ab	970	SRR15201069	16376	C	T	0,999492	2021-07-07	United States
ORF1ab_2256_S	ORF1ab	2256	SRR15201069	20233	C	T	0,999472	2021-07-07	United States
S_80_G	S	80	SRR15201069	21801	A	G	1	2021-07-07	United States
S_143_NA	S	143	SRR15201069	21990	T	-TTA	0,902097	2021-07-07	United States
S_157_S	S	157	SRR15201069	22032	T	C	0,995084	2021-07-07	United States
S_452_R	S	452	SRR15201069	22917	T	G	0,999683	2021-07-07	United States
S_614_G	S	614	SRR15201069	23403	A	G	0,999879	2021-07-07	United States
S_859_N	S	859	SRR15201069	24138	C	A	0,999037	2021-07-07	United States
S_950_H	S	950	SRR15201069	24410	G	C	0,76249	2021-07-07	United States
ORF3a_42_L	ORF3a	42	SRR15201069	25517	C	T	0,998377	2021-07-07	United States
ORF3a_57_H	ORF3a	57	SRR15201069	25563	G	T	0,998709	2021-07-07	United States
ORF3a_104_S	ORF3a	104	SRR15201069	25702	C	T	0,998786	2021-07-07	United States
ORF3a_104_L	ORF3a	104	SRR15201069	25703	C	T	0,999827	2021-07-07	United States
ORF7a_76_H	ORF7a	76	SRR15201069	27621	G	T	1	2021-07-07	United States
ORF7a_99_NA	ORF7a	99	SRR15201069	27690	A	-ATTT	0,952637	2021-07-07	United States
ORF8_11_I	ORF8	11	SRR15201069	27925	C	T	0,999721	2021-07-07	United States
ORF8_51_S	ORF8	51	SRR15201069	28044	G	T	0,999807	2021-07-07	United States
N_205_I	N	205	SRR15201069	28887	C	T	0,998743	2021-07-07	United States
N_234_I	N	234	SRR15201069	28975	G	A	0,999925	2021-07-07	United States
N_265_I	N	265	SRR15201069	29067	C	T	0,0649422	2021-07-07	United States
ORF10_28_V	ORF10	28	SRR15201069	29640	C	T	1	2021-07-07	United States
ORF1ab_1640_L	ORF1ab	1640	SRR15201071	5184	C	T	0,99898	2021-07-07	United States
ORF1ab_3209_V	ORF1ab	3209	SRR15201071	9891	C	T	0,999817	2021-07-07	United States
ORF1ab_3603_NA	ORF1ab	3603	SRR15201071	11074	C	+T	0,0917624	2021-07-07	United States
ORF1ab_3606_NA	ORF1ab	3606	SRR15201071	11082	T	-G	0,104227	2021-07-07	United States
ORF1ab_3606_F	ORF1ab	3606	SRR15201071	11083	G	T	0,999682	2021-07-07	United States
ORF1ab_3718_A	ORF1ab	3718	SRR15201071	11418	T	C	0,999878	2021-07-07	United States
ORF1ab_3750_I	ORF1ab	3750	SRR15201071	11514	C	T	0,999235	2021-07-07	United States
ORF1ab_314_L	ORF1ab	314	SRR15201071	14408	C	T	0,999486	2021-07-07	United States
ORF1ab_662_S	ORF1ab	662	SRR15201071	15451	G	A	0,998755	2021-07-07	United States
ORF1ab_980_G	ORF1ab	980	SRR15201071	16406	T	G	0,0540469	2021-07-07	United States
ORF1ab_1000_L	ORF1ab	1000	SRR15201071	16466	C	T	0,999767	2021-07-07	United States
S_19_R	S	19	SRR15201071	21618	C	G	0,999885	2021-07-07	United States
S_142_D	S	142	SRR15201071	21987	G	A	0,363921	2021-07-07	United States
S_156_NA	S	156	SRR15201071	22028	G	-AGTTCA	0,988362	2021-07-07	United States
S_222_V	S	222	SRR15201071	22227	C	T	0,999519	2021-07-07	United States
S_452_R	S	452	SRR15201071	22917	T	G	0,999128	2021-07-07	United States
S_478_K	S	478	SRR15201071	22995	C	A	1	2021-07-07	United States
S_614_G	S	614	SRR15201071	23403	A	G	0,999593	2021-07-07	United States
S_681_R	S	681	SRR15201071	23604	C	G	0,999767	2021-07-07	United States
S_950_N	S	950	SRR15201071	24410	G	A	0,580187	2021-07-07	United States
S_1264_L	S	1264	SRR15201071	25352	G	T	0,717726	2021-07-07	United States
ORF3a_26_L	ORF3a	26	SRR15201071	25469	C	T	0,999862	2021-07-07	United States
ORF3a_224_R	ORF3a	224	SRR15201071	26062	G	C	0,999295	2021-07-07	United States
E_73_F	E	73	SRR15201071	26461	C	T	0,9998	2021-07-07	United States
M_82_T	M	82	SRR15201071	26767	T	C	0,999947	2021-07-07	United States
ORF6_48_N	ORF6	48	SRR15201071	27345	A	T	0,999796	2021-07-07	United States
ORF7a_82_A	ORF7a	82	SRR15201071	27638	T	C	0,999715	2021-07-07	United States
ORF7a_120_I	ORF7a	120	SRR15201071	27752	C	T	1	2021-07-07	United States
ORF8_118_NA	ORF8	118	SRR15201071	28247	A	-GATTTC	0,934778	2021-07-07	United States
ORF8_120_L	ORF8	120	SRR15201071	28253	C	A	1	2021-07-07	United States
N_63_G	N	63	SRR15201071	28461	A	G	0,979138	2021-07-07	United States
N_203_M	N	203	SRR15201071	28881	G	T	0,99988	2021-07-07	United States
N_377_Y	N	377	SRR15201071	29402	G	T	0,998119	2021-07-07	United States
ORF1ab_447_NA	ORF1ab	447	SRR15201072	1605	A	-TGACAACCTTCT	0,632265	2021-07-07	United States
ORF1ab_1306_S	ORF1ab	1306	SRR15201072	4181	G	T	0,999833	2021-07-07	United States
ORF1ab_2046_L	ORF1ab	2046	SRR15201072	6402	C	T	0,999152	2021-07-07	United States
ORF1ab_2287_S	ORF1ab	2287	SRR15201072	7124	C	T	0,999658	2021-07-07	United States
ORF1ab_2930_L	ORF1ab	2930	SRR15201072	9053	G	T	0,999604	2021-07-07	United States
ORF1ab_3255_I	ORF1ab	3255	SRR15201072	10029	C	T	0,999761	2021-07-07	United States
ORF1ab_3603_NA	ORF1ab	3603	SRR15201072	11074	C	+T	0,0770539	2021-07-07	United States
ORF1ab_3606_NA	ORF1ab	3606	SRR15201072	11082	T	-G	0,199832	2021-07-07	United States
ORF1ab_3606_F	ORF1ab	3606	SRR15201072	11083	G	T	0,999803	2021-07-07	United States
ORF1ab_3646_A	ORF1ab	3646	SRR15201072	11201	A	G	0,999609	2021-07-07	United States
ORF1ab_3731_V	ORF1ab	3731	SRR15201072	11456	A	G	0,999769	2021-07-07	United States
ORF1ab_314_L	ORF1ab	314	SRR15201072	14408	C	T	0,999598	2021-07-07	United States
ORF1ab_662_S	ORF1ab	662	SRR15201072	15451	G	A	0,998313	2021-07-07	United States
ORF1ab_1000_L	ORF1ab	1000	SRR15201072	16466	C	T	0,999848	2021-07-07	United States
ORF1ab_1918_V	ORF1ab	1918	SRR15201072	19220	C	T	0,998774	2021-07-07	United States
S_19_R	S	19	SRR15201072	21618	C	G	0,999932	2021-07-07	United States
S_142_D	S	142	SRR15201072	21987	G	A	0,450231	2021-07-07	United States
S_156_NA	S	156	SRR15201072	22028	G	-AGTTCA	0,994896	2021-07-07	United States
S_452_R	S	452	SRR15201072	22917	T	G	0,999688	2021-07-07	United States
S_478_K	S	478	SRR15201072	22995	C	A	0,999744	2021-07-07	United States
S_614_G	S	614	SRR15201072	23403	A	G	0,999814	2021-07-07	United States
S_681_R	S	681	SRR15201072	23604	C	G	1	2021-07-07	United States
S_950_N	S	950	SRR15201072	24410	G	A	0,822542	2021-07-07	United States
ORF3a_26_L	ORF3a	26	SRR15201072	25469	C	T	0,999935	2021-07-07	United States
M_82_T	M	82	SRR15201072	26767	T	C	0,999751	2021-07-07	United States
ORF7a_82_A	ORF7a	82	SRR15201072	27638	T	C	0,999864	2021-07-07	United States
ORF7a_120_I	ORF7a	120	SRR15201072	27752	C	T	0,999856	2021-07-07	United States
ORF7b_40_I	ORF7b	40	SRR15201072	27874	C	T	0,999788	2021-07-07	United States
ORF8_118_NA	ORF8	118	SRR15201072	28247	A	-GATTTC	0,928326	2021-07-07	United States
ORF8_120_L	ORF8	120	SRR15201072	28253	C	A	0,995425	2021-07-07	United States
N_63_G	N	63	SRR15201072	28461	A	G	0,951824	2021-07-07	United States
N_203_M	N	203	SRR15201072	28881	G	T	0,999924	2021-07-07	United States
N_215_C	N	215	SRR15201072	28916	G	T	0,999161	2021-07-07	United States
N_377_Y	N	377	SRR15201072	29402	G	T	0,999214	2021-07-07	United States
ORF1ab_839_M	ORF1ab	839	SRR15201073	2780	G	A	0,999833	2021-07-07	United States
ORF1ab_1306_S	ORF1ab	1306	SRR15201073	4181	G	T	0,999742	2021-07-07	United States
ORF1ab_1429_I	ORF1ab	1429	SRR15201073	4551	C	T	0,0788634	2021-07-07	United States
ORF1ab_2046_L	ORF1ab	2046	SRR15201073	6402	C	T	0,9997	2021-07-07	United States
ORF1ab_2287_S	ORF1ab	2287	SRR15201073	7124	C	T	0,999535	2021-07-07	United States
ORF1ab_2554_V	ORF1ab	2554	SRR15201073	7926	C	T	1	2021-07-07	United States
ORF1ab_2930_L	ORF1ab	2930	SRR15201073	9053	G	T	0,999439	2021-07-07	United States
ORF1ab_3255_I	ORF1ab	3255	SRR15201073	10029	C	T	0,999653	2021-07-07	United States
ORF1ab_3646_A	ORF1ab	3646	SRR15201073	11201	A	G	0,999875	2021-07-07	United States
ORF1ab_183_V	ORF1ab	183	SRR15201073	14014	T	G	1	2021-07-07	United States
ORF1ab_314_L	ORF1ab	314	SRR15201073	14408	C	T	0,999403	2021-07-07	United States
ORF1ab_662_S	ORF1ab	662	SRR15201073	15451	G	A	0,997969	2021-07-07	United States
ORF1ab_1000_L	ORF1ab	1000	SRR15201073	16466	C	T	0,999909	2021-07-07	United States
ORF1ab_1918_V	ORF1ab	1918	SRR15201073	19220	C	T	0,999686	2021-07-07	United States
ORF1ab_2014_D	ORF1ab	2014	SRR15201073	19509	G	T	1	2021-07-07	United States
S_19_R	S	19	SRR15201073	21618	C	G	1	2021-07-07	United States
S_142_D	S	142	SRR15201073	21987	G	A	0,308546	2021-07-07	United States
S_156_NA	S	156	SRR15201073	22028	G	-AGTTCA	0,989277	2021-07-07	United States
S_452_R	S	452	SRR15201073	22917	T	G	0,999655	2021-07-07	United States
S_478_K	S	478	SRR15201073	22995	C	A	1	2021-07-07	United States
S_614_G	S	614	SRR15201073	23403	A	G	1	2021-07-07	United States
S_681_R	S	681	SRR15201073	23604	C	G	1	2021-07-07	United States
S_950_N	S	950	SRR15201073	24410	G	A	0,461832	2021-07-07	United States
ORF3a_26_L	ORF3a	26	SRR15201073	25469	C	T	1	2021-07-07	United States
M_82_T	M	82	SRR15201073	26767	T	C	0,999371	2021-07-07	United States
ORF7a_82_A	ORF7a	82	SRR15201073	27638	T	C	0,999596	2021-07-07	United States
ORF7a_120_I	ORF7a	120	SRR15201073	27752	C	T	0,999877	2021-07-07	United States
ORF7b_40_I	ORF7b	40	SRR15201073	27874	C	T	1	2021-07-07	United States
ORF8_118_NA	ORF8	118	SRR15201073	28247	A	-GATTTC	0,93481	2021-07-07	United States
ORF8_120_L	ORF8	120	SRR15201073	28253	C	A	0,989547	2021-07-07	United States
N_63_G	N	63	SRR15201073	28461	A	G	0,644047	2021-07-07	United States
N_203_M	N	203	SRR15201073	28881	G	T	0,999873	2021-07-07	United States
N_215_C	N	215	SRR15201073	28916	G	T	0,999477	2021-07-07	United States
N_377_Y	N	377	SRR15201073	29402	G	T	0,999771	2021-07-07	United States
ORF1ab_1055_A	ORF1ab	1055	SRR15201074	3428	A	G	0,99986	2021-07-07	United States
ORF1ab_1538_I	ORF1ab	1538	SRR15201074	4878	C	T	1	2021-07-07	United States
ORF1ab_2147_D	ORF1ab	2147	SRR15201074	6704	A	G	0,999608	2021-07-07	United States
ORF1ab_2148_R	ORF1ab	2148	SRR15201074	6708	A	G	0,999344	2021-07-07	United States
ORF1ab_2952_I	ORF1ab	2952	SRR15201074	9120	C	T	0,99984	2021-07-07	United States
ORF1ab_3255_I	ORF1ab	3255	SRR15201074	10029	C	T	1	2021-07-07	United States
ORF1ab_3729_R	ORF1ab	3729	SRR15201074	11451	A	G	1	2021-07-07	United States
ORF1ab_314_L	ORF1ab	314	SRR15201074	14408	C	T	0,99983	2021-07-07	United States
ORF1ab_1342_S	ORF1ab	1342	SRR15201074	17491	C	T	0,999868	2021-07-07	United States
ORF1ab_1414_S	ORF1ab	1414	SRR15201074	17707	C	T	0,999706	2021-07-07	United States
ORF1ab_2312_L	ORF1ab	2312	SRR15201074	20402	C	T	1	2021-07-07	United States
S_95_I	S	95	SRR15201074	21846	C	T	1	2021-07-07	United States
S_143_NA	S	143	SRR15201074	21990	T	+TAC	0,763363	2021-07-07	United States
S_144_S	S	144	SRR15201074	21993	A	C	0,0679612	2021-07-07	United States
S_346_K	S	346	SRR15201074	22599	G	A	0,999678	2021-07-07	United States
S_484_K	S	484	SRR15201074	23012	G	A	1	2021-07-07	United States
S_501_Y	S	501	SRR15201074	23063	A	T	1	2021-07-07	United States
S_614_G	S	614	SRR15201074	23403	A	G	0,999306	2021-07-07	United States
S_681_H	S	681	SRR15201074	23604	C	A	0,999867	2021-07-07	United States
S_939_F	S	939	SRR15201074	24378	C	T	0,999894	2021-07-07	United States
S_950_N	S	950	SRR15201074	24410	G	A	0,984306	2021-07-07	United States
ORF3a_45_C	ORF3a	45	SRR15201074	25527	G	T	0,627524	2021-07-07	United States
ORF3a_57_H	ORF3a	57	SRR15201074	25563	G	T	0,999538	2021-07-07	United States
ORF3a_255_NA	ORF3a	255	SRR15201074	26157	T	-GTTA	0,895631	2021-07-07	United States
ORF3a_259_L	ORF3a	259	SRR15201074	26167	G	T	0,999694	2021-07-07	United States
ORF8_11_K	ORF8	11	SRR15201074	27925	C	A	1	2021-07-07	United States
ORF8_38_S	ORF8	38	SRR15201074	28005	C	T	0,999694	2021-07-07	United States
ORF8_67_F	ORF8	67	SRR15201074	28093	C	T	0,949752	2021-07-07	United States
N_205_I	N	205	SRR15201074	28887	C	T	0,999008	2021-07-07	United States
N_254_V	N	254	SRR15201074	29034	C	T	0,146066	2021-07-07	United States
N_379_I	N	379	SRR15201074	29409	C	T	1	2021-07-07	United States
ORF1ab_1306_S	ORF1ab	1306	SRR15201075	4181	G	T	0,999633	2021-07-07	United States
ORF1ab_2046_L	ORF1ab	2046	SRR15201075	6402	C	T	0,999099	2021-07-07	United States
ORF1ab_2287_S	ORF1ab	2287	SRR15201075	7124	C	T	1	2021-07-07	United States
ORF1ab_2554_V	ORF1ab	2554	SRR15201075	7926	C	T	0,999949	2021-07-07	United States
ORF1ab_2930_L	ORF1ab	2930	SRR15201075	9053	G	T	0,999394	2021-07-07	United States
ORF1ab_3255_I	ORF1ab	3255	SRR15201075	10029	C	T	0,999924	2021-07-07	United States
ORF1ab_3646_A	ORF1ab	3646	SRR15201075	11201	A	G	0,99957	2021-07-07	United States
ORF1ab_183_V	ORF1ab	183	SRR15201075	14014	T	G	0,999832	2021-07-07	United States
ORF1ab_314_L	ORF1ab	314	SRR15201075	14408	C	T	0,999801	2021-07-07	United States
ORF1ab_662_S	ORF1ab	662	SRR15201075	15451	G	A	0,998539	2021-07-07	United States
ORF1ab_1000_L	ORF1ab	1000	SRR15201075	16466	C	T	0,999868	2021-07-07	United States
ORF1ab_1918_V	ORF1ab	1918	SRR15201075	19220	C	T	0,999764	2021-07-07	United States
S_19_R	S	19	SRR15201075	21618	C	G	0,998174	2021-07-07	United States
S_142_D	S	142	SRR15201075	21987	G	A	0,746575	2021-07-07	United States
S_156_NA	S	156	SRR15201075	22028	G	-AGTTCA	0,991748	2021-07-07	United States
S_452_R	S	452	SRR15201075	22917	T	G	0,998581	2021-07-07	United States
S_478_K	S	478	SRR15201075	22995	C	A	0,999447	2021-07-07	United States
S_613_H	S	613	SRR15201075	23401	G	T	0,0645833	2021-07-07	United States
S_614_G	S	614	SRR15201075	23403	A	G	0,999525	2021-07-07	United States
S_681_R	S	681	SRR15201075	23604	C	G	0,999391	2021-07-07	United States
S_950_N	S	950	SRR15201075	24410	G	A	0,977418	2021-07-07	United States
ORF3a_26_L	ORF3a	26	SRR15201075	25469	C	T	0,999868	2021-07-07	United States
M_82_T	M	82	SRR15201075	26767	T	C	0,999682	2021-07-07	United States
ORF7a_82_A	ORF7a	82	SRR15201075	27638	T	C	1	2021-07-07	United States
ORF7a_120_I	ORF7a	120	SRR15201075	27752	C	T	1	2021-07-07	United States
ORF7b_40_I	ORF7b	40	SRR15201075	27874	C	T	0,998893	2021-07-07	United States
ORF8_118_NA	ORF8	118	SRR15201075	28247	A	-GATTTC	0,930309	2021-07-07	United States
ORF8_119_V	ORF8	119	SRR15201075	28249	A	T	0,991228	2021-07-07	United States
ORF8_120_L	ORF8	120	SRR15201075	28253	C	A	0,996567	2021-07-07	United States
N_63_G	N	63	SRR15201075	28461	A	G	0,988563	2021-07-07	United States
N_203_M	N	203	SRR15201075	28881	G	T	1	2021-07-07	United States
N_215_C	N	215	SRR15201075	28916	G	T	0,999247	2021-07-07	United States
N_377_Y	N	377	SRR15201075	29402	G	T	0,998798	2021-07-07	United States
ORF1ab_1306_S	ORF1ab	1306	SRR15201076	4181	G	T	0,99961	2021-07-07	United States
ORF1ab_2046_L	ORF1ab	2046	SRR15201076	6402	C	T	0,999271	2021-07-07	United States
ORF1ab_2287_S	ORF1ab	2287	SRR15201076	7124	C	T	1	2021-07-07	United States
ORF1ab_2554_V	ORF1ab	2554	SRR15201076	7926	C	T	0,999852	2021-07-07	United States
ORF1ab_2930_L	ORF1ab	2930	SRR15201076	9053	G	T	0,998541	2021-07-07	United States
ORF1ab_3255_I	ORF1ab	3255	SRR15201076	10029	C	T	0,999791	2021-07-07	United States
ORF1ab_3646_A	ORF1ab	3646	SRR15201076	11201	A	G	0,999628	2021-07-07	United States
ORF1ab_183_V	ORF1ab	183	SRR15201076	14014	T	G	0,999865	2021-07-07	United States
ORF1ab_314_L	ORF1ab	314	SRR15201076	14408	C	T	1	2021-07-07	United States
ORF1ab_662_S	ORF1ab	662	SRR15201076	15451	G	A	0,998464	2021-07-07	United States
ORF1ab_980_G	ORF1ab	980	SRR15201076	16406	T	G	0,0798591	2021-07-07	United States
ORF1ab_1000_L	ORF1ab	1000	SRR15201076	16466	C	T	0,999919	2021-07-07	United States
ORF1ab_1918_V	ORF1ab	1918	SRR15201076	19220	C	T	0,999564	2021-07-07	United States
S_19_R	S	19	SRR15201076	21618	C	G	0,999716	2021-07-07	United States
S_142_D	S	142	SRR15201076	21987	G	A	0,410046	2021-07-07	United States
S_156_NA	S	156	SRR15201076	22028	G	-AGTTCA	0,990795	2021-07-07	United States
S_452_R	S	452	SRR15201076	22917	T	G	0,998056	2021-07-07	United States
S_478_K	S	478	SRR15201076	22995	C	A	1	2021-07-07	United States
S_614_G	S	614	SRR15201076	23403	A	G	0,999973	2021-07-07	United States
S_681_R	S	681	SRR15201076	23604	C	G	1	2021-07-07	United States
S_950_N	S	950	SRR15201076	24410	G	A	0,847553	2021-07-07	United States
ORF3a_26_L	ORF3a	26	SRR15201076	25469	C	T	0,999771	2021-07-07	United States
M_82_T	M	82	SRR15201076	26767	T	C	0,999877	2021-07-07	United States
ORF7a_82_A	ORF7a	82	SRR15201076	27638	T	C	1	2021-07-07	United States
ORF7a_120_I	ORF7a	120	SRR15201076	27752	C	T	1	2021-07-07	United States
ORF7b_40_I	ORF7b	40	SRR15201076	27874	C	T	0,999725	2021-07-07	United States
ORF8_118_NA	ORF8	118	SRR15201076	28247	A	-GATTTC	0,927195	2021-07-07	United States
ORF8_120_L	ORF8	120	SRR15201076	28253	C	A	1	2021-07-07	United States
N_63_G	N	63	SRR15201076	28461	A	G	0,97033	2021-07-07	United States
N_203_M	N	203	SRR15201076	28881	G	T	0,999729	2021-07-07	United States
N_215_C	N	215	SRR15201076	28916	G	T	0,999364	2021-07-07	United States
N_377_Y	N	377	SRR15201076	29402	G	T	1	2021-07-07	United States
ORF1ab_1188_L	ORF1ab	1188	SRR15201078	3828	C	T	0,99983	2021-07-07	United States
ORF1ab_1795_Q	ORF1ab	1795	SRR15201078	5648	A	C	0,999736	2021-07-07	United States
ORF1ab_3573_R	ORF1ab	3573	SRR15201078	10983	A	G	0,999932	2021-07-07	United States
ORF1ab_3674_NA	ORF1ab	3674	SRR15201078	11287	G	-TCTGGTTTT	0,934753	2021-07-07	United States
ORF1ab_3676_S	ORF1ab	3676	SRR15201078	11291	G	A	0,947329	2021-07-07	United States
ORF1ab_3677_L	ORF1ab	3677	SRR15201078	11296	T	G	0,996002	2021-07-07	United States
ORF1ab_314_L	ORF1ab	314	SRR15201078	14408	C	T	0,99966	2021-07-07	United States
ORF1ab_1264_D	ORF1ab	1264	SRR15201078	17259	G	T	0,999766	2021-07-07	United States
S_18_F	S	18	SRR15201078	21614	C	T	1	2021-07-07	United States
S_20_N	S	20	SRR15201078	21621	C	A	1	2021-07-07	United States
S_26_S	S	26	SRR15201078	21638	C	T	0,999661	2021-07-07	United States
S_138_Y	S	138	SRR15201078	21974	G	T	0,984804	2021-07-07	United States
S_190_S	S	190	SRR15201078	22132	G	T	0,999858	2021-07-07	United States
S_417_T	S	417	SRR15201078	22812	A	C	0,999418	2021-07-07	United States
S_484_K	S	484	SRR15201078	23012	G	A	1	2021-07-07	United States
S_501_Y	S	501	SRR15201078	23063	A	T	1	2021-07-07	United States
S_614_G	S	614	SRR15201078	23403	A	G	0,999779	2021-07-07	United States
S_655_Y	S	655	SRR15201078	23525	C	T	0,999411	2021-07-07	United States
S_1027_I	S	1027	SRR15201078	24642	C	T	0,999842	2021-07-07	United States
S_1176_F	S	1176	SRR15201078	25088	G	T	0,999777	2021-07-07	United States
ORF3a_253_P	ORF3a	253	SRR15201078	26149	T	C	0,998281	2021-07-07	United States
ORF7a_99_S	ORF7a	99	SRR15201078	27688	C	T	1	2021-07-07	United States
ORF8_92_K	ORF8	92	SRR15201078	28167	G	A	0,999439	2021-07-07	United States
N_80_R	N	80	SRR15201078	28512	C	G	1	2021-07-07	United States
N_202_C	N	202	SRR15201078	28877	A	T	0,999668	2021-07-07	United States
N_202_T	N	202	SRR15201078	28878	G	C	1	2021-07-07	United States
N_203_K	N	203	SRR15201078	28881	G	A	0,999663	2021-07-07	United States
N_204_R	N	204	SRR15201078	28883	G	C	1	2021-07-07	United States
ORF1ab_1128_S	ORF1ab	1128	SRR15201079	3648	T	G	0,173697	2021-07-07	United States
ORF1ab_1306_S	ORF1ab	1306	SRR15201079	4181	G	T	1	2021-07-07	United States
ORF1ab_2046_L	ORF1ab	2046	SRR15201079	6402	C	T	1	2021-07-07	United States
ORF1ab_2123_V	ORF1ab	2123	SRR15201079	6633	C	T	1	2021-07-07	United States
ORF1ab_2554_V	ORF1ab	2554	SRR15201079	7926	C	T	1	2021-07-07	United States
ORF1ab_2880_G	ORF1ab	2880	SRR15201079	8904	A	G	0,971579	2021-07-07	United States
ORF1ab_2930_L	ORF1ab	2930	SRR15201079	9053	G	T	0,998668	2021-07-07	United States
ORF1ab_3076_Y	ORF1ab	3076	SRR15201079	9491	C	T	0,766086	2021-07-07	United States
ORF1ab_3255_I	ORF1ab	3255	SRR15201079	10029	C	T	1	2021-07-07	United States
ORF1ab_3646_A	ORF1ab	3646	SRR15201079	11201	A	G	0,999722	2021-07-07	United States
ORF1ab_183_V	ORF1ab	183	SRR15201079	14014	T	G	0,999519	2021-07-07	United States
ORF1ab_314_L	ORF1ab	314	SRR15201079	14408	C	T	1	2021-07-07	United States
ORF1ab_662_S	ORF1ab	662	SRR15201079	15451	G	A	0,999205	2021-07-07	United States
ORF1ab_980_G	ORF1ab	980	SRR15201079	16406	T	G	0,0506329	2021-07-07	United States
ORF1ab_1000_L	ORF1ab	1000	SRR15201079	16466	C	T	1	2021-07-07	United States
ORF1ab_1199_N	ORF1ab	1199	SRR15201079	17064	G	T	1	2021-07-07	United States
ORF1ab_1918_V	ORF1ab	1918	SRR15201079	19220	C	T	0,997121	2021-07-07	United States
S_19_R	S	19	SRR15201079	21618	C	G	1	2021-07-07	United States
S_120_F	S	120	SRR15201079	21920	G	T	1	2021-07-07	United States
S_142_D	S	142	SRR15201079	21987	G	A	0,528846	2021-07-07	United States
S_156_NA	S	156	SRR15201079	22028	G	-AGTTCA	0,975904	2021-07-07	United States
S_452_R	S	452	SRR15201079	22917	T	G	1	2021-07-07	United States
S_478_K	S	478	SRR15201079	22995	C	A	1	2021-07-07	United States
S_572_I	S	572	SRR15201079	23277	C	T	0,0840303	2021-07-07	United States
S_614_G	S	614	SRR15201079	23403	A	G	1	2021-07-07	United States
S_681_R	S	681	SRR15201079	23604	C	G	1	2021-07-07	United States
S_950_N	S	950	SRR15201079	24410	G	A	0,824687	2021-07-07	United States
ORF3a_26_L	ORF3a	26	SRR15201079	25469	C	T	0,997555	2021-07-07	United States
M_82_T	M	82	SRR15201079	26767	T	C	1	2021-07-07	United States
ORF7a_10_L	ORF7a	10	SRR15201079	27421	A	C	1	2021-07-07	United States
ORF7a_120_I	ORF7a	120	SRR15201079	27752	C	T	1	2021-07-07	United States
ORF7b_40_I	ORF7b	40	SRR15201079	27874	C	T	1	2021-07-07	United States
ORF8_118_NA	ORF8	118	SRR15201079	28247	A	-GATTTC	0,901821	2021-07-07	United States
N_63_G	N	63	SRR15201079	28461	A	G	0,994434	2021-07-07	United States
N_203_M	N	203	SRR15201079	28881	G	T	0,998592	2021-07-07	United States
N_215_C	N	215	SRR15201079	28916	G	T	1	2021-07-07	United States
ORF1ab_648_L	ORF1ab	648	SRR15201080	2207	A	C	0,999903	2021-07-07	United States
ORF1ab_819_NA	ORF1ab	819	SRR15201080	2720	G	+CAC	0,845361	2021-07-07	United States
ORF1ab_1001_I	ORF1ab	1001	SRR15201080	3267	C	T	0,999739	2021-07-07	United States
ORF1ab_1708_D	ORF1ab	1708	SRR15201080	5388	C	A	0,999723	2021-07-07	United States
ORF1ab_1874_I	ORF1ab	1874	SRR15201080	5886	C	T	0,998244	2021-07-07	United States
ORF1ab_2230_T	ORF1ab	2230	SRR15201080	6954	T	C	0,999919	2021-07-07	United States
ORF1ab_2345_V	ORF1ab	2345	SRR15201080	7299	C	T	0,999898	2021-07-07	United States
ORF1ab_3674_NA	ORF1ab	3674	SRR15201080	11287	G	-TCTGGTTTT	0,935683	2021-07-07	United States
ORF1ab_3676_S	ORF1ab	3676	SRR15201080	11291	G	A	0,972523	2021-07-07	United States
ORF1ab_3677_L	ORF1ab	3677	SRR15201080	11296	T	G	0,998145	2021-07-07	United States
ORF1ab_3975_F	ORF1ab	3975	SRR15201080	12188	G	T	0,999889	2021-07-07	United States
ORF1ab_314_L	ORF1ab	314	SRR15201080	14408	C	T	0,999375	2021-07-07	United States
S_68_NA	S	68	SRR15201080	21764	A	-TACATG	0,450532	2021-07-07	United States
S_143_NA	S	143	SRR15201080	21990	T	-TTA	0,915209	2021-07-07	United States
S_501_Y	S	501	SRR15201080	23063	A	T	0,999735	2021-07-07	United States
S_570_D	S	570	SRR15201080	23271	C	A	0,999687	2021-07-07	United States
S_614_G	S	614	SRR15201080	23403	A	G	0,999922	2021-07-07	United States
S_655_Y	S	655	SRR15201080	23525	C	T	0,999741	2021-07-07	United States
S_681_H	S	681	SRR15201080	23604	C	A	0,999917	2021-07-07	United States
S_716_I	S	716	SRR15201080	23709	C	T	0,99972	2021-07-07	United States
S_982_A	S	982	SRR15201080	24506	T	G	0,999643	2021-07-07	United States
S_1118_H	S	1118	SRR15201080	24914	G	C	0,999859	2021-07-07	United States
ORF3a_63_T	ORF3a	63	SRR15201080	25580	T	C	0,999855	2021-07-07	United States
ORF8_27_*	ORF8	27	SRR15201080	27972	C	T	0,999922	2021-07-07	United States
ORF8_52_I	ORF8	52	SRR15201080	28048	G	T	0,999881	2021-07-07	United States
ORF8_68_*	ORF8	68	SRR15201080	28095	A	T	0,643665	2021-07-07	United States
ORF8_73_C	ORF8	73	SRR15201080	28111	A	G	0,999903	2021-07-07	United States
N_3_H	N	3	SRR15201080	28280	G	C	0,999914	2021-07-07	United States
N_3_V	N	3	SRR15201080	28281	A	T	0,999886	2021-07-07	United States
N_3_E	N	3	SRR15201080	28282	T	A	0,999857	2021-07-07	United States
N_203_K	N	203	SRR15201080	28881	G	A	0,999841	2021-07-07	United States
N_204_R	N	204	SRR15201080	28883	G	C	0,999533	2021-07-07	United States
N_235_F	N	235	SRR15201080	28977	C	T	0,999398	2021-07-07	United States
ORF1ab_1640_L	ORF1ab	1640	SRR15201081	5184	C	T	0,998944	2021-07-07	United States
ORF1ab_3209_V	ORF1ab	3209	SRR15201081	9891	C	T	0,999799	2021-07-07	United States
ORF1ab_3718_A	ORF1ab	3718	SRR15201081	11418	T	C	1	2021-07-07	United States
ORF1ab_3750_I	ORF1ab	3750	SRR15201081	11514	C	T	0,9994	2021-07-07	United States
ORF1ab_4102_I	ORF1ab	4102	SRR15201081	12569	G	A	0,0546009	2021-07-07	United States
ORF1ab_314_L	ORF1ab	314	SRR15201081	14408	C	T	1	2021-07-07	United States
ORF1ab_662_S	ORF1ab	662	SRR15201081	15451	G	A	0,998305	2021-07-07	United States
ORF1ab_1000_L	ORF1ab	1000	SRR15201081	16466	C	T	0,998995	2021-07-07	United States
S_19_R	S	19	SRR15201081	21618	C	G	1	2021-07-07	United States
S_142_D	S	142	SRR15201081	21987	G	A	0,384615	2021-07-07	United States
S_156_NA	S	156	SRR15201081	22028	G	-AGTTCA	0,99218	2021-07-07	United States
S_222_V	S	222	SRR15201081	22227	C	T	1	2021-07-07	United States
S_452_R	S	452	SRR15201081	22917	T	G	1	2021-07-07	United States
S_478_K	S	478	SRR15201081	22995	C	A	1	2021-07-07	United States
S_614_G	S	614	SRR15201081	23403	A	G	1	2021-07-07	United States
S_681_R	S	681	SRR15201081	23604	C	G	0,999017	2021-07-07	United States
S_950_N	S	950	SRR15201081	24410	G	A	0,762036	2021-07-07	United States
ORF3a_26_L	ORF3a	26	SRR15201081	25469	C	T	1	2021-07-07	United States
ORF3a_224_C	ORF3a	224	SRR15201081	26062	G	T	0,997891	2021-07-07	United States
M_82_T	M	82	SRR15201081	26767	T	C	1	2021-07-07	United States
M_197_N	M	197	SRR15201081	27112	G	A	0,999091	2021-07-07	United States
ORF7a_82_A	ORF7a	82	SRR15201081	27638	T	C	1	2021-07-07	United States
ORF7a_120_I	ORF7a	120	SRR15201081	27752	C	T	1	2021-07-07	United States
ORF8_118_NA	ORF8	118	SRR15201081	28247	A	-GATTTC	0,937962	2021-07-07	United States
ORF8_120_L	ORF8	120	SRR15201081	28253	C	A	1	2021-07-07	United States
N_63_G	N	63	SRR15201081	28461	A	G	0,987307	2021-07-07	United States
N_203_M	N	203	SRR15201081	28881	G	T	1	2021-07-07	United States
N_377_Y	N	377	SRR15201081	29402	G	T	1	2021-07-07	United States
ORF1ab_265_I	ORF1ab	265	SRR15201082	1059	C	T	0,999773	2021-07-07	United States
ORF1ab_575_R	ORF1ab	575	SRR15201082	1989	A	G	0,999749	2021-07-07	United States
ORF1ab_1500_Y	ORF1ab	1500	SRR15201082	4763	C	T	0,999876	2021-07-07	United States
ORF1ab_2511_N	ORF1ab	2511	SRR15201082	7798	G	T	0,999922	2021-07-07	United States
ORF1ab_3162_E	ORF1ab	3162	SRR15201082	9749	A	G	0,999883	2021-07-07	United States
ORF1ab_3201_P	ORF1ab	3201	SRR15201082	9867	T	C	0,999809	2021-07-07	United States
ORF1ab_3209_V	ORF1ab	3209	SRR15201082	9891	C	T	0,999709	2021-07-07	United States
ORF1ab_3674_NA	ORF1ab	3674	SRR15201082	11287	G	-TCTGGTTTT	0,856297	2021-07-07	United States
ORF1ab_3676_S	ORF1ab	3676	SRR15201082	11291	G	A	0,974259	2021-07-07	United States
ORF1ab_3677_L	ORF1ab	3677	SRR15201082	11296	T	G	0,992528	2021-07-07	United States
ORF1ab_3847_I	ORF1ab	3847	SRR15201082	11804	G	A	0,999893	2021-07-07	United States
ORF1ab_314_L	ORF1ab	314	SRR15201082	14408	C	T	0,999535	2021-07-07	United States
S_80_G	S	80	SRR15201082	21801	A	G	1	2021-07-07	United States
S_143_NA	S	143	SRR15201082	21990	T	-TTA	0,91207	2021-07-07	United States
S_157_S	S	157	SRR15201082	22032	T	C	0,988244	2021-07-07	United States
S_222_S	S	222	SRR15201082	22226	G	T	0,999392	2021-07-07	United States
S_452_R	S	452	SRR15201082	22917	T	G	0,999566	2021-07-07	United States
S_614_G	S	614	SRR15201082	23403	A	G	0,99987	2021-07-07	United States
S_716_I	S	716	SRR15201082	23709	C	T	0,0688325	2021-07-07	United States
S_859_N	S	859	SRR15201082	24138	C	A	0,999395	2021-07-07	United States
S_950_H	S	950	SRR15201082	24410	G	C	0,593988	2021-07-07	United States
ORF3a_42_L	ORF3a	42	SRR15201082	25517	C	T	0,998332	2021-07-07	United States
ORF3a_57_H	ORF3a	57	SRR15201082	25563	G	T	0,999299	2021-07-07	United States
ORF3a_97_I	ORF3a	97	SRR15201082	25681	G	A	0,9995	2021-07-07	United States
ORF3a_104_L	ORF3a	104	SRR15201082	25703	C	T	0,993507	2021-07-07	United States
ORF8_11_I	ORF8	11	SRR15201082	27925	C	T	0,999708	2021-07-07	United States
ORF8_51_S	ORF8	51	SRR15201082	28044	G	T	0,99964	2021-07-07	United States
N_199_S	N	199	SRR15201082	28868	C	T	0,999932	2021-07-07	United States
N_205_I	N	205	SRR15201082	28887	C	T	0,998615	2021-07-07	United States
N_234_I	N	234	SRR15201082	28975	G	A	0,999889	2021-07-07	United States
ORF1ab_1306_S	ORF1ab	1306	SRR15201083	4181	G	T	0,999828	2021-07-07	United States
ORF1ab_2046_L	ORF1ab	2046	SRR15201083	6402	C	T	0,999266	2021-07-07	United States
ORF1ab_2855_V	ORF1ab	2855	SRR15201083	8829	C	T	0,999835	2021-07-07	United States
ORF1ab_2930_L	ORF1ab	2930	SRR15201083	9053	G	T	0,999742	2021-07-07	United States
ORF1ab_3255_I	ORF1ab	3255	SRR15201083	10029	C	T	0,998804	2021-07-07	United States
ORF1ab_3646_A	ORF1ab	3646	SRR15201083	11201	A	G	0,999634	2021-07-07	United States
ORF1ab_314_L	ORF1ab	314	SRR15201083	14408	C	T	0,99947	2021-07-07	United States
ORF1ab_662_S	ORF1ab	662	SRR15201083	15451	G	A	0,998568	2021-07-07	United States
ORF1ab_1000_L	ORF1ab	1000	SRR15201083	16466	C	T	0,999707	2021-07-07	United States
ORF1ab_1847_S	ORF1ab	1847	SRR15201083	19006	G	T	0,999877	2021-07-07	United States
ORF1ab_1918_V	ORF1ab	1918	SRR15201083	19220	C	T	0,999849	2021-07-07	United States
S_19_R	S	19	SRR15201083	21618	C	G	1	2021-07-07	United States
S_95_I	S	95	SRR15201083	21846	C	T	1	2021-07-07	United States
S_142_D	S	142	SRR15201083	21987	G	A	0,940828	2021-07-07	United States
S_156_NA	S	156	SRR15201083	22028	G	-AGTTCA	0,994835	2021-07-07	United States
S_452_R	S	452	SRR15201083	22917	T	G	1	2021-07-07	United States
S_478_K	S	478	SRR15201083	22995	C	A	1	2021-07-07	United States
S_614_G	S	614	SRR15201083	23403	A	G	0,999785	2021-07-07	United States
S_681_R	S	681	SRR15201083	23604	C	G	0,99985	2021-07-07	United States
S_950_N	S	950	SRR15201083	24410	G	A	0,99494	2021-07-07	United States
ORF3a_26_L	ORF3a	26	SRR15201083	25469	C	T	0,999953	2021-07-07	United States
ORF3a_59_S	ORF3a	59	SRR15201083	25567	G	T	0,995282	2021-07-07	United States
M_82_T	M	82	SRR15201083	26767	T	C	0,999845	2021-07-07	United States
ORF7a_120_I	ORF7a	120	SRR15201083	27752	C	T	1	2021-07-07	United States
ORF7b_40_I	ORF7b	40	SRR15201083	27874	C	T	0,999475	2021-07-07	United States
ORF8_118_NA	ORF8	118	SRR15201083	28247	A	-GATTTC	0,917709	2021-07-07	United States
ORF8_119_V	ORF8	119	SRR15201083	28249	A	T	1	2021-07-07	United States
ORF8_120_L	ORF8	120	SRR15201083	28253	C	A	0,999581	2021-07-07	United States
N_63_G	N	63	SRR15201083	28461	A	G	0,991883	2021-07-07	United States
N_203_M	N	203	SRR15201083	28881	G	T	1	2021-07-07	United States
N_215_C	N	215	SRR15201083	28916	G	T	0,998201	2021-07-07	United States
N_377_Y	N	377	SRR15201083	29402	G	T	1	2021-07-07	United States
ORF1ab_1350_R	ORF1ab	1350	SRR15201084	4314	A	G	0,053219	2021-07-07	United States
ORF1ab_1633_D	ORF1ab	1633	SRR15201084	5164	G	T	1	2021-07-07	United States
ORF1ab_1640_L	ORF1ab	1640	SRR15201084	5184	C	T	1	2021-07-07	United States
ORF1ab_2501_S	ORF1ab	2501	SRR15201084	7767	T	G	0,0826156	2021-07-07	United States
ORF1ab_3209_V	ORF1ab	3209	SRR15201084	9891	C	T	0,999849	2021-07-07	United States
ORF1ab_3718_A	ORF1ab	3718	SRR15201084	11418	T	C	1	2021-07-07	United States
ORF1ab_3750_I	ORF1ab	3750	SRR15201084	11514	C	T	1	2021-07-07	United States
ORF1ab_4204_A	ORF1ab	4204	SRR15201084	12875	A	G	1	2021-07-07	United States
ORF1ab_314_L	ORF1ab	314	SRR15201084	14408	C	T	0,999576	2021-07-07	United States
ORF1ab_662_S	ORF1ab	662	SRR15201084	15451	G	A	0,998612	2021-07-07	United States
ORF1ab_1000_L	ORF1ab	1000	SRR15201084	16466	C	T	1	2021-07-07	United States
S_19_R	S	19	SRR15201084	21618	C	G	1	2021-07-07	United States
S_142_D	S	142	SRR15201084	21987	G	A	0,657426	2021-07-07	United States
S_156_NA	S	156	SRR15201084	22028	G	-AGTTCA	0,990617	2021-07-07	United States
S_222_V	S	222	SRR15201084	22227	C	T	0,999603	2021-07-07	United States
S_452_R	S	452	SRR15201084	22917	T	G	1	2021-07-07	United States
S_478_K	S	478	SRR15201084	22995	C	A	1	2021-07-07	United States
S_614_G	S	614	SRR15201084	23403	A	G	0,999896	2021-07-07	United States
S_681_R	S	681	SRR15201084	23604	C	G	0,999629	2021-07-07	United States
S_950_N	S	950	SRR15201084	24410	G	A	0,966687	2021-07-07	United States
S_1018_V	S	1018	SRR15201084	24614	A	G	0,20027	2021-07-07	United States
ORF3a_26_L	ORF3a	26	SRR15201084	25469	C	T	0,997823	2021-07-07	United States
M_82_T	M	82	SRR15201084	26767	T	C	1	2021-07-07	United States
ORF7a_82_A	ORF7a	82	SRR15201084	27638	T	C	1	2021-07-07	United States
ORF7a_120_I	ORF7a	120	SRR15201084	27752	C	T	1	2021-07-07	United States
ORF8_118_NA	ORF8	118	SRR15201084	28247	A	-GATTTC	0,923493	2021-07-07	United States
ORF8_120_L	ORF8	120	SRR15201084	28253	C	A	1	2021-07-07	United States
N_18_V	N	18	SRR15201084	28326	G	T	0,99984	2021-07-07	United States
N_63_G	N	63	SRR15201084	28461	A	G	0,985848	2021-07-07	United States
N_203_M	N	203	SRR15201084	28881	G	T	1	2021-07-07	United States
N_254_V	N	254	SRR15201084	29034	C	T	0,0553199	2021-07-07	United States
N_377_Y	N	377	SRR15201084	29402	G	T	1	2021-07-07	United States
ORF1ab_5_I	ORF1ab	5	SRR15201085	278	G	A	0,999897	2021-07-07	United States
ORF1ab_1055_A	ORF1ab	1055	SRR15201085	3428	A	G	0,999938	2021-07-07	United States
ORF1ab_1237_K	ORF1ab	1237	SRR15201085	3974	G	A	0,999719	2021-07-07	United States
ORF1ab_1538_I	ORF1ab	1538	SRR15201085	4878	C	T	0,999658	2021-07-07	United States
ORF1ab_3255_I	ORF1ab	3255	SRR15201085	10029	C	T	0,999771	2021-07-07	United States
ORF1ab_3729_R	ORF1ab	3729	SRR15201085	11451	A	G	0,999879	2021-07-07	United States
ORF1ab_4083_M	ORF1ab	4083	SRR15201085	12513	C	T	0,998031	2021-07-07	United States
ORF1ab_314_L	ORF1ab	314	SRR15201085	14408	C	T	0,999769	2021-07-07	United States
ORF1ab_1213_Y	ORF1ab	1213	SRR15201085	17104	C	T	0,999894	2021-07-07	United States
ORF1ab_1342_S	ORF1ab	1342	SRR15201085	17491	C	T	0,999631	2021-07-07	United States
S_95_I	S	95	SRR15201085	21846	C	T	1	2021-07-07	United States
S_143_NA	S	143	SRR15201085	21990	T	+TAC	0,773104	2021-07-07	United States
S_346_K	S	346	SRR15201085	22599	G	A	0,999607	2021-07-07	United States
S_484_K	S	484	SRR15201085	23012	G	A	1	2021-07-07	United States
S_501_Y	S	501	SRR15201085	23063	A	T	1	2021-07-07	United States
S_614_G	S	614	SRR15201085	23403	A	G	0,999528	2021-07-07	United States
S_681_H	S	681	SRR15201085	23604	C	A	0,999136	2021-07-07	United States
S_950_N	S	950	SRR15201085	24410	G	A	0,940162	2021-07-07	United States
ORF3a_57_H	ORF3a	57	SRR15201085	25563	G	T	1	2021-07-07	United States
ORF3a_255_NA	ORF3a	255	SRR15201085	26157	T	-GTTA	0,940482	2021-07-07	United States
ORF8_11_K	ORF8	11	SRR15201085	27925	C	A	1	2021-07-07	United States
ORF8_38_S	ORF8	38	SRR15201085	28005	C	T	1	2021-07-07	United States
ORF8_67_F	ORF8	67	SRR15201085	28093	C	T	0,739077	2021-07-07	United States
N_205_I	N	205	SRR15201085	28887	C	T	0,999498	2021-07-07	United States
ORF1ab_1055_A	ORF1ab	1055	SRR15201087	3428	A	G	0,999864	2021-07-07	United States
ORF1ab_1538_I	ORF1ab	1538	SRR15201087	4878	C	T	0,999779	2021-07-07	United States
ORF1ab_3255_I	ORF1ab	3255	SRR15201087	10029	C	T	1	2021-07-07	United States
ORF1ab_3729_R	ORF1ab	3729	SRR15201087	11451	A	G	0,999874	2021-07-07	United States
ORF1ab_4382_G	ORF1ab	4382	SRR15201087	13409	A	G	1	2021-07-07	United States
ORF1ab_314_L	ORF1ab	314	SRR15201087	14408	C	T	0,999563	2021-07-07	United States
ORF1ab_1342_S	ORF1ab	1342	SRR15201087	17491	C	T	0,999802	2021-07-07	United States
ORF1ab_1414_S	ORF1ab	1414	SRR15201087	17707	C	T	0,998953	2021-07-07	United States
S_95_I	S	95	SRR15201087	21846	C	T	0,99972	2021-07-07	United States
S_143_A	S	143	SRR15201087	21990	T	C	0,208	2021-07-07	United States
S_143_NA	S	143	SRR15201087	21990	T	+TAC	0,780351	2021-07-07	United States
S_346_K	S	346	SRR15201087	22599	G	A	0,998924	2021-07-07	United States
S_501_Y	S	501	SRR15201087	23063	A	T	1	2021-07-07	United States
S_614_G	S	614	SRR15201087	23403	A	G	0,999902	2021-07-07	United States
S_681_H	S	681	SRR15201087	23604	C	A	0,999845	2021-07-07	United States
S_950_N	S	950	SRR15201087	24410	G	A	0,992852	2021-07-07	United States
ORF3a_57_H	ORF3a	57	SRR15201087	25563	G	T	0,999117	2021-07-07	United States
ORF3a_255_NA	ORF3a	255	SRR15201087	26157	T	-GTTA	0,926455	2021-07-07	United States
ORF3a_259_L	ORF3a	259	SRR15201087	26167	G	T	1	2021-07-07	United States
ORF7a_62_NA	ORF7a	62	SRR15201087	27578	A	-ATT	0,987805	2021-07-07	United States
ORF8_11_K	ORF8	11	SRR15201087	27925	C	A	1	2021-07-07	United States
ORF8_38_S	ORF8	38	SRR15201087	28005	C	T	1	2021-07-07	United States
ORF8_67_F	ORF8	67	SRR15201087	28093	C	T	0,95981	2021-07-07	United States
N_205_I	N	205	SRR15201087	28887	C	T	1	2021-07-07	United States
ORF1ab_1228_G	ORF1ab	1228	SRR15201089	3948	A	G	0,999893	2021-07-07	United States
ORF1ab_1306_S	ORF1ab	1306	SRR15201089	4181	G	T	0,999961	2021-07-07	United States
ORF1ab_2046_L	ORF1ab	2046	SRR15201089	6402	C	T	0,999292	2021-07-07	United States
ORF1ab_2287_S	ORF1ab	2287	SRR15201089	7124	C	T	1	2021-07-07	United States
ORF1ab_2930_L	ORF1ab	2930	SRR15201089	9053	G	T	0,999603	2021-07-07	United States
ORF1ab_3255_I	ORF1ab	3255	SRR15201089	10029	C	T	0,999799	2021-07-07	United States
ORF1ab_3646_A	ORF1ab	3646	SRR15201089	11201	A	G	0,99961	2021-07-07	United States
ORF1ab_3766_F	ORF1ab	3766	SRR15201089	11562	G	T	0,574451	2021-07-07	United States
ORF1ab_314_L	ORF1ab	314	SRR15201089	14408	C	T	0,99979	2021-07-07	United States
ORF1ab_662_S	ORF1ab	662	SRR15201089	15451	G	A	0,997962	2021-07-07	United States
ORF1ab_980_G	ORF1ab	980	SRR15201089	16406	T	G	0,0528126	2021-07-07	United States
ORF1ab_1000_L	ORF1ab	1000	SRR15201089	16466	C	T	0,999789	2021-07-07	United States
ORF1ab_1918_V	ORF1ab	1918	SRR15201089	19220	C	T	0,999603	2021-07-07	United States
S_19_R	S	19	SRR15201089	21618	C	G	0,999964	2021-07-07	United States
S_142_D	S	142	SRR15201089	21987	G	A	0,358729	2021-07-07	United States
S_156_NA	S	156	SRR15201089	22028	G	-AGTTCA	0,989256	2021-07-07	United States
S_452_R	S	452	SRR15201089	22917	T	G	0,999091	2021-07-07	United States
S_478_K	S	478	SRR15201089	22995	C	A	0,99985	2021-07-07	United States
S_614_G	S	614	SRR15201089	23403	A	G	0,999957	2021-07-07	United States
S_681_R	S	681	SRR15201089	23604	C	G	0,999739	2021-07-07	United States
S_815_K	S	815	SRR15201089	24006	G	A	0,998777	2021-07-07	United States
S_950_N	S	950	SRR15201089	24410	G	A	0,742488	2021-07-07	United States
S_1201_K	S	1201	SRR15201089	25163	C	A	0,999818	2021-07-07	United States
ORF3a_26_L	ORF3a	26	SRR15201089	25469	C	T	1	2021-07-07	United States
ORF3a_105_NA	ORF3a	105	SRR15201089	25706	T	-TCTCTA	0,409881	2021-07-07	United States
ORF3a_239_Q	ORF3a	239	SRR15201089	26107	G	C	0,9997	2021-07-07	United States
M_82_T	M	82	SRR15201089	26767	T	C	0,999787	2021-07-07	United States
ORF7a_82_A	ORF7a	82	SRR15201089	27638	T	C	1	2021-07-07	United States
ORF7a_120_I	ORF7a	120	SRR15201089	27752	C	T	0,999877	2021-07-07	United States
ORF7b_40_I	ORF7b	40	SRR15201089	27874	C	T	0,999194	2021-07-07	United States
ORF8_118_NA	ORF8	118	SRR15201089	28247	A	-GATTTC	0,919927	2021-07-07	United States
ORF8_120_L	ORF8	120	SRR15201089	28253	C	A	1	2021-07-07	United States
N_63_G	N	63	SRR15201089	28461	A	G	0,970751	2021-07-07	United States
N_203_M	N	203	SRR15201089	28881	G	T	0,999915	2021-07-07	United States
N_215_C	N	215	SRR15201089	28916	G	T	0,999662	2021-07-07	United States
N_254_V	N	254	SRR15201089	29034	C	T	0,0627081	2021-07-07	United States
N_377_Y	N	377	SRR15201089	29402	G	T	0,999158	2021-07-07	United States
ORF1ab_1306_S	ORF1ab	1306	SRR15201091	4181	G	T	1	2021-07-07	United States
ORF1ab_1818_Q	ORF1ab	1818	SRR15201091	5719	T	A	0,999399	2021-07-07	United States
ORF1ab_2046_L	ORF1ab	2046	SRR15201091	6402	C	T	0,998683	2021-07-07	United States
ORF1ab_2930_L	ORF1ab	2930	SRR15201091	9053	G	T	1	2021-07-07	United States
ORF1ab_3255_I	ORF1ab	3255	SRR15201091	10029	C	T	0,999298	2021-07-07	United States
ORF1ab_3646_A	ORF1ab	3646	SRR15201091	11201	A	G	0,999853	2021-07-07	United States
ORF1ab_314_L	ORF1ab	314	SRR15201091	14408	C	T	0,997387	2021-07-07	United States
ORF1ab_662_S	ORF1ab	662	SRR15201091	15451	G	A	0,997774	2021-07-07	United States
ORF1ab_1000_L	ORF1ab	1000	SRR15201091	16466	C	T	1	2021-07-07	United States
ORF1ab_1918_V	ORF1ab	1918	SRR15201091	19220	C	T	1	2021-07-07	United States
ORF1ab_2514_I	ORF1ab	2514	SRR15201091	21008	C	T	0,20531	2021-07-07	United States
S_19_R	S	19	SRR15201091	21618	C	G	1	2021-07-07	United States
S_156_NA	S	156	SRR15201091	22028	G	-AGTTCA	1	2021-07-07	United States
S_452_R	S	452	SRR15201091	22917	T	G	1	2021-07-07	United States
S_478_K	S	478	SRR15201091	22995	C	A	1	2021-07-07	United States
S_614_G	S	614	SRR15201091	23403	A	G	0,999836	2021-07-07	United States
S_681_R	S	681	SRR15201091	23604	C	G	1	2021-07-07	United States
S_950_N	S	950	SRR15201091	24410	G	A	0,984185	2021-07-07	United States
ORF3a_26_L	ORF3a	26	SRR15201091	25469	C	T	0,997528	2021-07-07	United States
M_82_T	M	82	SRR15201091	26767	T	C	1	2021-07-07	United States
ORF7b_40_I	ORF7b	40	SRR15201091	27874	C	T	1	2021-07-07	United States
ORF8_118_NA	ORF8	118	SRR15201091	28247	A	-GATTTC	0,886163	2021-07-07	United States
ORF8_120_L	ORF8	120	SRR15201091	28253	C	A	0,993691	2021-07-07	United States
ORF8_122_L	ORF8	122	SRR15201091	28258	A	T	0,69523	2021-07-07	United States
N_63_G	N	63	SRR15201091	28461	A	G	0,995451	2021-07-07	United States
N_203_M	N	203	SRR15201091	28881	G	T	1	2021-07-07	United States
N_215_C	N	215	SRR15201091	28916	G	T	1	2021-07-07	United States
ORF1ab_1633_D	ORF1ab	1633	SRR15201092	5164	G	T	0,999754	2021-07-07	United States
ORF1ab_1640_L	ORF1ab	1640	SRR15201092	5184	C	T	0,999462	2021-07-07	United States
ORF1ab_3209_V	ORF1ab	3209	SRR15201092	9891	C	T	0,999637	2021-07-07	United States
ORF1ab_3718_A	ORF1ab	3718	SRR15201092	11418	T	C	0,999799	2021-07-07	United States
ORF1ab_3750_I	ORF1ab	3750	SRR15201092	11514	C	T	0,999683	2021-07-07	United States
ORF1ab_314_L	ORF1ab	314	SRR15201092	14408	C	T	0,999599	2021-07-07	United States
ORF1ab_662_S	ORF1ab	662	SRR15201092	15451	G	A	0,998392	2021-07-07	United States
ORF1ab_1000_L	ORF1ab	1000	SRR15201092	16466	C	T	0,999861	2021-07-07	United States
S_19_R	S	19	SRR15201092	21618	C	G	0,999771	2021-07-07	United States
S_142_D	S	142	SRR15201092	21987	G	A	0,416908	2021-07-07	United States
S_156_NA	S	156	SRR15201092	22028	G	-AGTTCA	0,993861	2021-07-07	United States
S_222_V	S	222	SRR15201092	22227	C	T	0,999475	2021-07-07	United States
S_289_I	S	289	SRR15201092	22427	G	A	1	2021-07-07	United States
S_452_R	S	452	SRR15201092	22917	T	G	0,99944	2021-07-07	United States
S_478_K	S	478	SRR15201092	22995	C	A	0,999847	2021-07-07	United States
S_614_G	S	614	SRR15201092	23403	A	G	0,999801	2021-07-07	United States
S_681_R	S	681	SRR15201092	23604	C	G	0,99994	2021-07-07	United States
S_950_N	S	950	SRR15201092	24410	G	A	0,702578	2021-07-07	United States
ORF3a_26_L	ORF3a	26	SRR15201092	25469	C	T	0,999766	2021-07-07	United States
M_82_T	M	82	SRR15201092	26767	T	C	0,999702	2021-07-07	United States
ORF7a_82_A	ORF7a	82	SRR15201092	27638	T	C	0,999508	2021-07-07	United States
ORF7a_120_I	ORF7a	120	SRR15201092	27752	C	T	0,999779	2021-07-07	United States
ORF8_118_NA	ORF8	118	SRR15201092	28247	A	-GATTTC	0,926746	2021-07-07	United States
ORF8_120_L	ORF8	120	SRR15201092	28253	C	A	1	2021-07-07	United States
N_18_V	N	18	SRR15201092	28326	G	T	0,999845	2021-07-07	United States
N_63_G	N	63	SRR15201092	28461	A	G	0,960936	2021-07-07	United States
N_203_M	N	203	SRR15201092	28881	G	T	0,999882	2021-07-07	United States
N_377_Y	N	377	SRR15201092	29402	G	T	1	2021-07-07	United States
ORF1ab_1306_S	ORF1ab	1306	SRR15201093	4181	G	T	0,999837	2021-07-06	United States
ORF1ab_2046_L	ORF1ab	2046	SRR15201093	6402	C	T	0,999544	2021-07-06	United States
ORF1ab_2287_S	ORF1ab	2287	SRR15201093	7124	C	T	1	2021-07-06	United States
ORF1ab_2930_L	ORF1ab	2930	SRR15201093	9053	G	T	0,999479	2021-07-06	United States
ORF1ab_3255_I	ORF1ab	3255	SRR15201093	10029	C	T	0,99973	2021-07-06	United States
ORF1ab_3646_A	ORF1ab	3646	SRR15201093	11201	A	G	0,999737	2021-07-06	United States
ORF1ab_4179_K	ORF1ab	4179	SRR15201093	12801	G	A	0,999178	2021-07-06	United States
ORF1ab_314_L	ORF1ab	314	SRR15201093	14408	C	T	1	2021-07-06	United States
ORF1ab_662_S	ORF1ab	662	SRR15201093	15451	G	A	0,9983	2021-07-06	United States
ORF1ab_1000_L	ORF1ab	1000	SRR15201093	16466	C	T	0,999748	2021-07-06	United States
ORF1ab_1918_V	ORF1ab	1918	SRR15201093	19220	C	T	0,999372	2021-07-06	United States
S_19_R	S	19	SRR15201093	21618	C	G	0,999682	2021-07-06	United States
S_142_D	S	142	SRR15201093	21987	G	A	0,299031	2021-07-06	United States
S_156_NA	S	156	SRR15201093	22028	G	-AGTTCA	0,988449	2021-07-06	United States
S_452_R	S	452	SRR15201093	22917	T	G	0,999691	2021-07-06	United States
S_478_K	S	478	SRR15201093	22995	C	A	0,999394	2021-07-06	United States
S_614_G	S	614	SRR15201093	23403	A	G	0,999956	2021-07-06	United States
S_681_R	S	681	SRR15201093	23604	C	G	1	2021-07-06	United States
S_950_N	S	950	SRR15201093	24410	G	A	0,58646	2021-07-06	United States
ORF3a_26_L	ORF3a	26	SRR15201093	25469	C	T	1	2021-07-06	United States
ORF3a_239_Q	ORF3a	239	SRR15201093	26107	G	C	0,999919	2021-07-06	United States
M_82_T	M	82	SRR15201093	26767	T	C	1	2021-07-06	United States
ORF7a_82_A	ORF7a	82	SRR15201093	27638	T	C	0,999807	2021-07-06	United States
ORF7a_120_I	ORF7a	120	SRR15201093	27752	C	T	0,999602	2021-07-06	United States
ORF7b_40_I	ORF7b	40	SRR15201093	27874	C	T	1	2021-07-06	United States
ORF8_118_NA	ORF8	118	SRR15201093	28247	A	-GATTTC	0,928116	2021-07-06	United States
ORF8_120_L	ORF8	120	SRR15201093	28253	C	A	0,993827	2021-07-06	United States
N_63_G	N	63	SRR15201093	28461	A	G	0,66915	2021-07-06	United States
N_203_M	N	203	SRR15201093	28881	G	T	0,999644	2021-07-06	United States
N_215_C	N	215	SRR15201093	28916	G	T	0,999414	2021-07-06	United States
N_377_Y	N	377	SRR15201093	29402	G	T	0,998958	2021-07-06	United States
ORF1ab_1146_T	ORF1ab	1146	SRR15201094	3701	G	A	1	2021-07-07	United States
ORF1ab_1546_P	ORF1ab	1546	SRR15201094	4902	T	C	0,0500404	2021-07-07	United States
ORF1ab_1807_I	ORF1ab	1807	SRR15201094	5686	G	T	0,0919204	2021-07-07	United States
ORF1ab_3209_V	ORF1ab	3209	SRR15201094	9891	C	T	1	2021-07-07	United States
ORF1ab_3718_A	ORF1ab	3718	SRR15201094	11418	T	C	1	2021-07-07	United States
ORF1ab_3750_I	ORF1ab	3750	SRR15201094	11514	C	T	0,998711	2021-07-07	United States
ORF1ab_314_L	ORF1ab	314	SRR15201094	14408	C	T	1	2021-07-07	United States
ORF1ab_662_S	ORF1ab	662	SRR15201094	15451	G	A	0,995987	2021-07-07	United States
ORF1ab_1000_L	ORF1ab	1000	SRR15201094	16466	C	T	1	2021-07-07	United States
ORF1ab_1290_I	ORF1ab	1290	SRR15201094	17336	C	T	0,997952	2021-07-07	United States
S_19_R	S	19	SRR15201094	21618	C	G	1	2021-07-07	United States
S_25_T	S	25	SRR15201094	21635	C	A	0,0703518	2021-07-07	United States
S_70_F	S	70	SRR15201094	21770	G	T	0,977099	2021-07-07	United States
S_142_D	S	142	SRR15201094	21987	G	A	0,921687	2021-07-07	United States
S_417_N	S	417	SRR15201094	22813	G	T	0,996103	2021-07-07	United States
S_614_G	S	614	SRR15201094	23403	A	G	0,999851	2021-07-07	United States
S_681_R	S	681	SRR15201094	23604	C	G	0,999043	2021-07-07	United States
S_950_N	S	950	SRR15201094	24410	G	A	0,997743	2021-07-07	United States
ORF3a_25_L	ORF3a	25	SRR15201094	25466	C	T	0,998102	2021-07-07	United States
ORF3a_26_L	ORF3a	26	SRR15201094	25469	C	T	1	2021-07-07	United States
ORF3a_85_F	ORF3a	85	SRR15201094	25647	G	T	0,998018	2021-07-07	United States
M_82_T	M	82	SRR15201094	26767	T	C	0,99976	2021-07-07	United States
ORF8_118_NA	ORF8	118	SRR15201094	28247	A	-GATTTC	0,926489	2021-07-07	United States
ORF8_119_V	ORF8	119	SRR15201094	28249	A	T	1	2021-07-07	United States
ORF8_120_L	ORF8	120	SRR15201094	28253	C	A	0,998357	2021-07-07	United States
N_63_G	N	63	SRR15201094	28461	A	G	0,964169	2021-07-07	United States
N_203_M	N	203	SRR15201094	28881	G	T	1	2021-07-07	United States
N_367_NA	N	367	SRR15201094	29372	G	+A	0,132075	2021-07-07	United States
N_371_NA	N	371	SRR15201094	29386	C	+A	0,532258	2021-07-07	United States
N_377_Y	N	377	SRR15201094	29402	G	T	1	2021-07-07	United States
ORF1ab_78_A	ORF1ab	78	SRR15201095	497	A	G	1	2021-07-07	United States
ORF1ab_1188_L	ORF1ab	1188	SRR15201095	3828	C	T	0,999831	2021-07-07	United States
ORF1ab_1769_V	ORF1ab	1769	SRR15201095	5570	A	G	0,132386	2021-07-07	United States
ORF1ab_1795_Q	ORF1ab	1795	SRR15201095	5648	A	C	0,999882	2021-07-07	United States
ORF1ab_2001_T	ORF1ab	2001	SRR15201095	6266	G	A	0,999805	2021-07-07	United States
ORF1ab_2062_F	ORF1ab	2062	SRR15201095	6449	C	T	0,99925	2021-07-07	United States
ORF1ab_2786_T	ORF1ab	2786	SRR15201095	8622	T	C	0,99936	2021-07-07	United States
ORF1ab_3674_NA	ORF1ab	3674	SRR15201095	11287	G	-TCTGGTTTT	0,936874	2021-07-07	United States
ORF1ab_3676_S	ORF1ab	3676	SRR15201095	11291	G	A	0,941517	2021-07-07	United States
ORF1ab_3677_L	ORF1ab	3677	SRR15201095	11296	T	G	0,998393	2021-07-07	United States
ORF1ab_314_L	ORF1ab	314	SRR15201095	14408	C	T	0,998965	2021-07-07	United States
ORF1ab_348_H	ORF1ab	348	SRR15201095	14511	G	T	0,998585	2021-07-07	United States
ORF1ab_1264_D	ORF1ab	1264	SRR15201095	17259	G	T	0,999818	2021-07-07	United States
S_18_F	S	18	SRR15201095	21614	C	T	0,994563	2021-07-07	United States
S_20_N	S	20	SRR15201095	21621	C	A	1	2021-07-07	United States
S_26_S	S	26	SRR15201095	21638	C	T	0,999094	2021-07-07	United States
S_138_Y	S	138	SRR15201095	21974	G	T	0,991401	2021-07-07	United States
S_190_S	S	190	SRR15201095	22132	G	T	0,999924	2021-07-07	United States
S_417_T	S	417	SRR15201095	22812	A	C	0,999477	2021-07-07	United States
S_484_K	S	484	SRR15201095	23012	G	A	1	2021-07-07	United States
S_501_Y	S	501	SRR15201095	23063	A	T	1	2021-07-07	United States
S_614_G	S	614	SRR15201095	23403	A	G	0,999848	2021-07-07	United States
S_655_Y	S	655	SRR15201095	23525	C	T	0,999783	2021-07-07	United States
S_1027_I	S	1027	SRR15201095	24642	C	T	0,999647	2021-07-07	United States
S_1176_F	S	1176	SRR15201095	25088	G	T	0,999873	2021-07-07	United States
ORF3a_253_P	ORF3a	253	SRR15201095	26149	T	C	0,998759	2021-07-07	United States
ORF8_92_K	ORF8	92	SRR15201095	28167	G	A	0,999722	2021-07-07	United States
N_80_R	N	80	SRR15201095	28512	C	G	0,999661	2021-07-07	United States
N_202_C	N	202	SRR15201095	28877	A	T	1	2021-07-07	United States
N_202_T	N	202	SRR15201095	28878	G	C	1	2021-07-07	United States
N_203_K	N	203	SRR15201095	28881	G	A	1	2021-07-07	United States
N_204_R	N	204	SRR15201095	28883	G	C	1	2021-07-07	United States
N_254_V	N	254	SRR15201095	29034	C	T	0,0779874	2021-07-07	United States
N_402_Y	N	402	SRR15201095	29477	G	T	1	2021-07-07	United States
N_413_I	N	413	SRR15201095	29511	G	T	1	2021-07-07	United States
ORF1ab_265_I	ORF1ab	265	SRR15201096	1059	C	T	1	2021-07-07	United States
ORF1ab_1853_F	ORF1ab	1853	SRR15201096	5822	C	T	0,999836	2021-07-07	United States
ORF1ab_3201_P	ORF1ab	3201	SRR15201096	9867	T	C	1	2021-07-07	United States
ORF1ab_3674_NA	ORF1ab	3674	SRR15201096	11287	G	-TCTGGTTTT	0,924828	2021-07-07	United States
ORF1ab_3676_S	ORF1ab	3676	SRR15201096	11291	G	A	0,948187	2021-07-07	United States
ORF1ab_3677_L	ORF1ab	3677	SRR15201096	11296	T	G	1	2021-07-07	United States
ORF1ab_314_L	ORF1ab	314	SRR15201096	14408	C	T	0,997553	2021-07-07	United States
ORF1ab_1011_H	ORF1ab	1011	SRR15201096	16500	A	C	0,998183	2021-07-07	United States
ORF1ab_1087_Y	ORF1ab	1087	SRR15201096	16726	C	T	0,999562	2021-07-07	United States
ORF1ab_2548_I	ORF1ab	2548	SRR15201096	21110	C	T	0,999871	2021-07-07	United States
S_3_NA	S	3	SRR15201096	21569	G	+T	0,0622066	2021-07-07	United States
S_5_F	S	5	SRR15201096	21575	C	T	1	2021-07-07	United States
S_95_I	S	95	SRR15201096	21846	C	T	1	2021-07-07	United States
S_253_G	S	253	SRR15201096	22320	A	G	1	2021-07-07	United States
S_484_K	S	484	SRR15201096	23012	G	A	1	2021-07-07	United States
S_614_G	S	614	SRR15201096	23403	A	G	1	2021-07-07	United States
S_701_V	S	701	SRR15201096	23664	C	T	1	2021-07-07	United States
S_1233_V	S	1233	SRR15201096	25259	A	G	1	2021-07-07	United States
ORF3a_42_L	ORF3a	42	SRR15201096	25517	C	T	1	2021-07-07	United States
ORF3a_57_H	ORF3a	57	SRR15201096	25563	G	T	0,99924	2021-07-07	United States
ORF7a_42_D	ORF7a	42	SRR15201096	27518	G	A	0,811466	2021-07-07	United States
ORF8_11_I	ORF8	11	SRR15201096	27925	C	T	1	2021-07-07	United States
N_199_L	N	199	SRR15201096	28869	C	T	0,996181	2021-07-07	United States
N_234_I	N	234	SRR15201096	28975	G	A	0,999598	2021-07-07	United States
ORF10_10_L	ORF10	10	SRR15201096	29586	C	T	1	2021-07-07	United States
ORF1ab_1306_S	ORF1ab	1306	SRR15201097	4181	G	T	0,999843	2021-07-07	United States
ORF1ab_2046_L	ORF1ab	2046	SRR15201097	6402	C	T	0,999277	2021-07-07	United States
ORF1ab_2287_S	ORF1ab	2287	SRR15201097	7124	C	T	1	2021-07-07	United States
ORF1ab_2930_L	ORF1ab	2930	SRR15201097	9053	G	T	0,999542	2021-07-07	United States
ORF1ab_3255_I	ORF1ab	3255	SRR15201097	10029	C	T	0,999879	2021-07-07	United States
ORF1ab_3646_A	ORF1ab	3646	SRR15201097	11201	A	G	0,99952	2021-07-07	United States
ORF1ab_4304_I	ORF1ab	4304	SRR15201097	13176	C	T	0,60949	2021-07-07	United States
ORF1ab_314_L	ORF1ab	314	SRR15201097	14408	C	T	0,999814	2021-07-07	United States
ORF1ab_662_S	ORF1ab	662	SRR15201097	15451	G	A	0,997637	2021-07-07	United States
ORF1ab_1000_L	ORF1ab	1000	SRR15201097	16466	C	T	0,999842	2021-07-07	United States
ORF1ab_1257_V	ORF1ab	1257	SRR15201097	17236	A	G	0,99987	2021-07-07	United States
ORF1ab_1918_V	ORF1ab	1918	SRR15201097	19220	C	T	0,999617	2021-07-07	United States
S_19_R	S	19	SRR15201097	21618	C	G	0,999922	2021-07-07	United States
S_142_D	S	142	SRR15201097	21987	G	A	0,503556	2021-07-07	United States
S_156_NA	S	156	SRR15201097	22028	G	-AGTTCA	0,993376	2021-07-07	United States
S_452_R	S	452	SRR15201097	22917	T	G	1	2021-07-07	United States
S_478_K	S	478	SRR15201097	22995	C	A	0,999559	2021-07-07	United States
S_614_G	S	614	SRR15201097	23403	A	G	0,999858	2021-07-07	United States
S_681_R	S	681	SRR15201097	23604	C	G	0,999886	2021-07-07	United States
S_950_N	S	950	SRR15201097	24410	G	A	0,938783	2021-07-07	United States
S_1245_N	S	1245	SRR15201097	25297	G	T	0,31433	2021-07-07	United States
ORF3a_26_L	ORF3a	26	SRR15201097	25469	C	T	0,999813	2021-07-07	United States
ORF3a_104_S	ORF3a	104	SRR15201097	25702	C	T	0,999833	2021-07-07	United States
M_82_T	M	82	SRR15201097	26767	T	C	0,999766	2021-07-07	United States
ORF7a_82_A	ORF7a	82	SRR15201097	27638	T	C	1	2021-07-07	United States
ORF7a_120_I	ORF7a	120	SRR15201097	27752	C	T	0,99978	2021-07-07	United States
ORF7b_40_I	ORF7b	40	SRR15201097	27874	C	T	0,999561	2021-07-07	United States
ORF8_118_NA	ORF8	118	SRR15201097	28247	A	-GATTTC	0,915728	2021-07-07	United States
ORF8_120_L	ORF8	120	SRR15201097	28253	C	A	0,983066	2021-07-07	United States
N_63_G	N	63	SRR15201097	28461	A	G	0,957108	2021-07-07	United States
N_203_M	N	203	SRR15201097	28881	G	T	0,999716	2021-07-07	United States
N_208_S	N	208	SRR15201097	28895	G	T	0,99836	2021-07-07	United States
N_215_C	N	215	SRR15201097	28916	G	T	0,999897	2021-07-07	United States
N_377_Y	N	377	SRR15201097	29402	G	T	0,999018	2021-07-07	United States
ORF1ab_1306_S	ORF1ab	1306	SRR15201098	4181	G	T	0,999609	2021-07-07	United States
ORF1ab_2046_L	ORF1ab	2046	SRR15201098	6402	C	T	0,999087	2021-07-07	United States
ORF1ab_2287_S	ORF1ab	2287	SRR15201098	7124	C	T	1	2021-07-07	United States
ORF1ab_2930_L	ORF1ab	2930	SRR15201098	9053	G	T	0,999455	2021-07-07	United States
ORF1ab_3148_T	ORF1ab	3148	SRR15201098	9708	T	C	0,0696785	2021-07-07	United States
ORF1ab_3255_I	ORF1ab	3255	SRR15201098	10029	C	T	0,999672	2021-07-07	United States
ORF1ab_3646_A	ORF1ab	3646	SRR15201098	11201	A	G	0,999566	2021-07-07	United States
ORF1ab_314_L	ORF1ab	314	SRR15201098	14408	C	T	0,999707	2021-07-07	United States
ORF1ab_662_S	ORF1ab	662	SRR15201098	15451	G	A	0,998755	2021-07-07	United States
ORF1ab_1000_L	ORF1ab	1000	SRR15201098	16466	C	T	0,999822	2021-07-07	United States
ORF1ab_1918_V	ORF1ab	1918	SRR15201098	19220	C	T	0,999603	2021-07-07	United States
ORF1ab_2297_C	ORF1ab	2297	SRR15201098	20356	G	T	1	2021-07-07	United States
S_19_R	S	19	SRR15201098	21618	C	G	0,99972	2021-07-07	United States
S_112_L	S	112	SRR15201098	21897	C	T	1	2021-07-07	United States
S_142_D	S	142	SRR15201098	21987	G	A	0,427107	2021-07-07	United States
S_156_NA	S	156	SRR15201098	22028	G	-AGTTCA	0,996388	2021-07-07	United States
S_452_R	S	452	SRR15201098	22917	T	G	0,999652	2021-07-07	United States
S_478_K	S	478	SRR15201098	22995	C	A	1	2021-07-07	United States
S_614_G	S	614	SRR15201098	23403	A	G	0,999844	2021-07-07	United States
S_681_R	S	681	SRR15201098	23604	C	G	0,999305	2021-07-07	United States
S_950_N	S	950	SRR15201098	24410	G	A	0,825741	2021-07-07	United States
ORF3a_26_L	ORF3a	26	SRR15201098	25469	C	T	1	2021-07-07	United States
ORF3a_239_Q	ORF3a	239	SRR15201098	26107	G	C	0,999608	2021-07-07	United States
M_82_T	M	82	SRR15201098	26767	T	C	0,999554	2021-07-07	United States
ORF7a_82_A	ORF7a	82	SRR15201098	27638	T	C	0,999864	2021-07-07	United States
ORF7a_120_I	ORF7a	120	SRR15201098	27752	C	T	0,999917	2021-07-07	United States
ORF7b_40_I	ORF7b	40	SRR15201098	27874	C	T	0,999536	2021-07-07	United States
ORF8_118_NA	ORF8	118	SRR15201098	28247	A	-GATTTC	0,934743	2021-07-07	United States
ORF8_120_L	ORF8	120	SRR15201098	28253	C	A	0,997258	2021-07-07	United States
N_63_G	N	63	SRR15201098	28461	A	G	0,958962	2021-07-07	United States
N_203_M	N	203	SRR15201098	28881	G	T	0,999624	2021-07-07	United States
N_215_C	N	215	SRR15201098	28916	G	T	0,999811	2021-07-07	United States
N_319_C	N	319	SRR15201098	29228	C	T	0,119855	2021-07-07	United States
N_377_Y	N	377	SRR15201098	29402	G	T	1	2021-07-07	United States
ORF1ab_309_L	ORF1ab	309	SRR15201099	1191	C	T	1	2021-07-07	United States
ORF1ab_538_A	ORF1ab	538	SRR15201099	1877	T	G	0,949443	2021-07-07	United States
ORF1ab_1640_L	ORF1ab	1640	SRR15201099	5184	C	T	0,998659	2021-07-07	United States
ORF1ab_3209_V	ORF1ab	3209	SRR15201099	9891	C	T	0,99947	2021-07-07	United States
ORF1ab_3718_A	ORF1ab	3718	SRR15201099	11418	T	C	0,999756	2021-07-07	United States
ORF1ab_314_L	ORF1ab	314	SRR15201099	14408	C	T	0,999292	2021-07-07	United States
ORF1ab_662_S	ORF1ab	662	SRR15201099	15451	G	A	0,998598	2021-07-07	United States
ORF1ab_1000_L	ORF1ab	1000	SRR15201099	16466	C	T	0,999854	2021-07-07	United States
ORF1ab_1570_L	ORF1ab	1570	SRR15201099	18176	C	T	0,9996	2021-07-07	United States
ORF1ab_1898_F	ORF1ab	1898	SRR15201099	19160	C	T	0,999828	2021-07-07	United States
ORF1ab_2417_I	ORF1ab	2417	SRR15201099	20718	G	T	0,999702	2021-07-07	United States
S_19_R	S	19	SRR15201099	21618	C	G	1	2021-07-07	United States
S_156_NA	S	156	SRR15201099	22028	G	-AGTTCA	0,996579	2021-07-07	United States
S_452_R	S	452	SRR15201099	22917	T	G	1	2021-07-07	United States
S_478_K	S	478	SRR15201099	22995	C	A	1	2021-07-07	United States
S_614_G	S	614	SRR15201099	23403	A	G	0,999832	2021-07-07	United States
S_681_R	S	681	SRR15201099	23604	C	G	1	2021-07-07	United States
S_950_N	S	950	SRR15201099	24410	G	A	0,992302	2021-07-07	United States
ORF3a_26_L	ORF3a	26	SRR15201099	25469	C	T	0,999874	2021-07-07	United States
M_82_T	M	82	SRR15201099	26767	T	C	0,999662	2021-07-07	United States
ORF7a_82_A	ORF7a	82	SRR15201099	27638	T	C	1	2021-07-07	United States
ORF7a_116_F	ORF7a	116	SRR15201099	27739	C	T	1	2021-07-07	United States
ORF7a_120_I	ORF7a	120	SRR15201099	27752	C	T	1	2021-07-07	United States
ORF8_118_NA	ORF8	118	SRR15201099	28247	A	-GATTTC	0,897136	2021-07-07	United States
ORF8_120_L	ORF8	120	SRR15201099	28253	C	A	0,996101	2021-07-07	United States
N_63_G	N	63	SRR15201099	28461	A	G	0,981448	2021-07-07	United States
N_203_M	N	203	SRR15201099	28881	G	T	1	2021-07-07	United States
ORF1ab_1306_S	ORF1ab	1306	SRR15201100	4181	G	T	0,999649	2021-07-07	United States
ORF1ab_2046_L	ORF1ab	2046	SRR15201100	6402	C	T	0,999078	2021-07-07	United States
ORF1ab_2287_S	ORF1ab	2287	SRR15201100	7124	C	T	1	2021-07-07	United States
ORF1ab_2792_L	ORF1ab	2792	SRR15201100	8640	C	T	0,996423	2021-07-07	United States
ORF1ab_2930_L	ORF1ab	2930	SRR15201100	9053	G	T	0,999062	2021-07-07	United States
ORF1ab_3255_I	ORF1ab	3255	SRR15201100	10029	C	T	0,999556	2021-07-07	United States
ORF1ab_3646_A	ORF1ab	3646	SRR15201100	11201	A	G	0,999754	2021-07-07	United States
ORF1ab_314_L	ORF1ab	314	SRR15201100	14408	C	T	0,99925	2021-07-07	United States
ORF1ab_662_S	ORF1ab	662	SRR15201100	15451	G	A	0,998333	2021-07-07	United States
ORF1ab_860_F	ORF1ab	860	SRR15201100	16045	C	T	0,999701	2021-07-07	United States
ORF1ab_1000_L	ORF1ab	1000	SRR15201100	16466	C	T	0,999845	2021-07-07	United States
ORF1ab_1918_V	ORF1ab	1918	SRR15201100	19220	C	T	0,999632	2021-07-07	United States
S_19_R	S	19	SRR15201100	21618	C	G	0,9999	2021-07-07	United States
S_112_L	S	112	SRR15201100	21897	C	T	1	2021-07-07	United States
S_142_D	S	142	SRR15201100	21987	G	A	0,577035	2021-07-07	United States
S_156_NA	S	156	SRR15201100	22028	G	-AGTTCA	0,991425	2021-07-07	United States
S_452_R	S	452	SRR15201100	22917	T	G	0,998384	2021-07-07	United States
S_478_K	S	478	SRR15201100	22995	C	A	1	2021-07-07	United States
S_614_G	S	614	SRR15201100	23403	A	G	0,999891	2021-07-07	United States
S_681_R	S	681	SRR15201100	23604	C	G	1	2021-07-07	United States
S_950_N	S	950	SRR15201100	24410	G	A	0,938248	2021-07-07	United States
ORF3a_26_L	ORF3a	26	SRR15201100	25469	C	T	0,999883	2021-07-07	United States
ORF3a_239_Q	ORF3a	239	SRR15201100	26107	G	C	0,999944	2021-07-07	United States
M_82_T	M	82	SRR15201100	26767	T	C	0,999824	2021-07-07	United States
ORF7a_82_A	ORF7a	82	SRR15201100	27638	T	C	1	2021-07-07	United States
ORF7a_120_I	ORF7a	120	SRR15201100	27752	C	T	0,999811	2021-07-07	United States
ORF7b_40_I	ORF7b	40	SRR15201100	27874	C	T	0,999373	2021-07-07	United States
ORF8_118_NA	ORF8	118	SRR15201100	28247	A	-GATTTC	0,934328	2021-07-07	United States
ORF8_119_V	ORF8	119	SRR15201100	28249	A	T	0,972477	2021-07-07	United States
ORF8_120_L	ORF8	120	SRR15201100	28253	C	A	0,992653	2021-07-07	United States
N_63_G	N	63	SRR15201100	28461	A	G	0,976258	2021-07-07	United States
N_203_M	N	203	SRR15201100	28881	G	T	0,999776	2021-07-07	United States
N_215_C	N	215	SRR15201100	28916	G	T	0,999718	2021-07-07	United States
N_377_Y	N	377	SRR15201100	29402	G	T	0,999507	2021-07-07	United States
ORF1ab_1306_S	ORF1ab	1306	SRR15201101	4181	G	T	1	2021-07-07	United States
ORF1ab_2046_L	ORF1ab	2046	SRR15201101	6402	C	T	0,999086	2021-07-07	United States
ORF1ab_2930_L	ORF1ab	2930	SRR15201101	9053	G	T	1	2021-07-07	United States
ORF1ab_3255_I	ORF1ab	3255	SRR15201101	10029	C	T	1	2021-07-07	United States
ORF1ab_3646_A	ORF1ab	3646	SRR15201101	11201	A	G	0,999782	2021-07-07	United States
ORF1ab_3731_V	ORF1ab	3731	SRR15201101	11456	A	G	1	2021-07-07	United States
ORF1ab_314_L	ORF1ab	314	SRR15201101	14408	C	T	1	2021-07-07	United States
ORF1ab_662_S	ORF1ab	662	SRR15201101	15451	G	A	0,997654	2021-07-07	United States
ORF1ab_1000_L	ORF1ab	1000	SRR15201101	16466	C	T	1	2021-07-07	United States
ORF1ab_1918_V	ORF1ab	1918	SRR15201101	19220	C	T	1	2021-07-07	United States
ORF1ab_2531_S	ORF1ab	2531	SRR15201101	21058	C	T	0,999671	2021-07-07	United States
S_19_R	S	19	SRR15201101	21618	C	G	1	2021-07-07	United States
S_142_D	S	142	SRR15201101	21987	G	A	0,376238	2021-07-07	United States
S_156_NA	S	156	SRR15201101	22028	G	-AGTTCA	0,997085	2021-07-07	United States
S_452_R	S	452	SRR15201101	22917	T	G	0,993289	2021-07-07	United States
S_478_K	S	478	SRR15201101	22995	C	A	1	2021-07-07	United States
S_614_G	S	614	SRR15201101	23403	A	G	1	2021-07-07	United States
S_681_R	S	681	SRR15201101	23604	C	G	1	2021-07-07	United States
S_950_N	S	950	SRR15201101	24410	G	A	0,825427	2021-07-07	United States
ORF3a_26_L	ORF3a	26	SRR15201101	25469	C	T	0,995	2021-07-07	United States
M_82_T	M	82	SRR15201101	26767	T	C	1	2021-07-07	United States
ORF7a_82_A	ORF7a	82	SRR15201101	27638	T	C	1	2021-07-07	United States
ORF7a_120_I	ORF7a	120	SRR15201101	27752	C	T	1	2021-07-07	United States
ORF7b_40_I	ORF7b	40	SRR15201101	27874	C	T	1	2021-07-07	United States
ORF8_118_NA	ORF8	118	SRR15201101	28247	A	-GATTTC	0,923941	2021-07-07	United States
N_63_G	N	63	SRR15201101	28461	A	G	1	2021-07-07	United States
N_203_M	N	203	SRR15201101	28881	G	T	1	2021-07-07	United States
N_215_C	N	215	SRR15201101	28916	G	T	1	2021-07-07	United States
N_377_Y	N	377	SRR15201101	29402	G	T	1	2021-07-07	United States
ORF1ab_1306_S	ORF1ab	1306	SRR15201103	4181	G	T	0,999924	2021-07-07	United States
ORF1ab_2046_L	ORF1ab	2046	SRR15201103	6402	C	T	0,998877	2021-07-07	United States
ORF1ab_2287_S	ORF1ab	2287	SRR15201103	7124	C	T	1	2021-07-07	United States
ORF1ab_2930_L	ORF1ab	2930	SRR15201103	9053	G	T	0,999872	2021-07-07	United States
ORF1ab_3255_I	ORF1ab	3255	SRR15201103	10029	C	T	0,99989	2021-07-07	United States
ORF1ab_3646_A	ORF1ab	3646	SRR15201103	11201	A	G	0,999663	2021-07-07	United States
ORF1ab_314_L	ORF1ab	314	SRR15201103	14408	C	T	0,999529	2021-07-07	United States
ORF1ab_662_S	ORF1ab	662	SRR15201103	15451	G	A	0,998495	2021-07-07	United States
ORF1ab_1000_L	ORF1ab	1000	SRR15201103	16466	C	T	0,99986	2021-07-07	United States
ORF1ab_1257_V	ORF1ab	1257	SRR15201103	17236	A	G	0,9999	2021-07-07	United States
ORF1ab_1918_V	ORF1ab	1918	SRR15201103	19220	C	T	0,999414	2021-07-07	United States
S_19_R	S	19	SRR15201103	21618	C	G	1	2021-07-07	United States
S_142_D	S	142	SRR15201103	21987	G	A	0,528814	2021-07-07	United States
S_156_NA	S	156	SRR15201103	22028	G	-AGTTCA	0,994796	2021-07-07	United States
S_452_R	S	452	SRR15201103	22917	T	G	0,999766	2021-07-07	United States
S_478_K	S	478	SRR15201103	22995	C	A	0,999069	2021-07-07	United States
S_614_G	S	614	SRR15201103	23403	A	G	0,999902	2021-07-07	United States
S_681_R	S	681	SRR15201103	23604	C	G	0,999524	2021-07-07	United States
S_950_N	S	950	SRR15201103	24410	G	A	0,866449	2021-07-07	United States
ORF3a_26_L	ORF3a	26	SRR15201103	25469	C	T	0,999857	2021-07-07	United States
M_82_T	M	82	SRR15201103	26767	T	C	0,999809	2021-07-07	United States
ORF7a_82_A	ORF7a	82	SRR15201103	27638	T	C	1	2021-07-07	United States
ORF7a_120_I	ORF7a	120	SRR15201103	27752	C	T	0,999733	2021-07-07	United States
ORF7b_40_I	ORF7b	40	SRR15201103	27874	C	T	0,999851	2021-07-07	United States
ORF8_118_NA	ORF8	118	SRR15201103	28247	A	-GATTTC	0,931752	2021-07-07	United States
ORF8_120_L	ORF8	120	SRR15201103	28253	C	A	0,998099	2021-07-07	United States
N_63_G	N	63	SRR15201103	28461	A	G	0,95586	2021-07-07	United States
N_152_S	N	152	SRR15201103	28727	G	T	0,999784	2021-07-07	United States
N_203_M	N	203	SRR15201103	28881	G	T	0,999926	2021-07-07	United States
N_215_C	N	215	SRR15201103	28916	G	T	0,999246	2021-07-07	United States
N_377_Y	N	377	SRR15201103	29402	G	T	0,999235	2021-07-07	United States
ORF1ab_1306_S	ORF1ab	1306	SRR15201105	4181	G	T	0,999942	2021-07-07	United States
ORF1ab_2046_L	ORF1ab	2046	SRR15201105	6402	C	T	0,999084	2021-07-07	United States
ORF1ab_2287_S	ORF1ab	2287	SRR15201105	7124	C	T	1	2021-07-07	United States
ORF1ab_2619_A	ORF1ab	2619	SRR15201105	8121	A	C	0,999478	2021-07-07	United States
ORF1ab_2930_L	ORF1ab	2930	SRR15201105	9053	G	T	1	2021-07-07	United States
ORF1ab_3255_I	ORF1ab	3255	SRR15201105	10029	C	T	0,999763	2021-07-07	United States
ORF1ab_3646_A	ORF1ab	3646	SRR15201105	11201	A	G	0,999732	2021-07-07	United States
ORF1ab_314_L	ORF1ab	314	SRR15201105	14408	C	T	0,998582	2021-07-07	United States
ORF1ab_662_S	ORF1ab	662	SRR15201105	15451	G	A	0,997872	2021-07-07	United States
ORF1ab_1000_L	ORF1ab	1000	SRR15201105	16466	C	T	0,999743	2021-07-07	United States
ORF1ab_1918_V	ORF1ab	1918	SRR15201105	19220	C	T	0,999549	2021-07-07	United States
S_19_R	S	19	SRR15201105	21618	C	G	0,999901	2021-07-07	United States
S_112_L	S	112	SRR15201105	21897	C	T	0,998627	2021-07-07	United States
S_142_D	S	142	SRR15201105	21987	G	A	0,411259	2021-07-07	United States
S_156_NA	S	156	SRR15201105	22028	G	-AGTTCA	0,990279	2021-07-07	United States
S_452_R	S	452	SRR15201105	22917	T	G	1	2021-07-07	United States
S_477_G	S	477	SRR15201105	22991	A	G	1	2021-07-07	United States
S_478_K	S	478	SRR15201105	22995	C	A	1	2021-07-07	United States
S_614_G	S	614	SRR15201105	23403	A	G	0,999803	2021-07-07	United States
S_681_R	S	681	SRR15201105	23604	C	G	0,998966	2021-07-07	United States
S_950_N	S	950	SRR15201105	24410	G	A	0,871021	2021-07-07	United States
ORF3a_26_L	ORF3a	26	SRR15201105	25469	C	T	1	2021-07-07	United States
ORF3a_239_Q	ORF3a	239	SRR15201105	26107	G	C	0,999866	2021-07-07	United States
M_82_T	M	82	SRR15201105	26767	T	C	0,99978	2021-07-07	United States
ORF7a_82_A	ORF7a	82	SRR15201105	27638	T	C	0,999419	2021-07-07	United States
ORF7a_120_I	ORF7a	120	SRR15201105	27752	C	T	0,999655	2021-07-07	United States
ORF7b_40_I	ORF7b	40	SRR15201105	27874	C	T	0,998988	2021-07-07	United States
ORF8_118_NA	ORF8	118	SRR15201105	28247	A	-GATTTC	0,930663	2021-07-07	United States
ORF8_120_L	ORF8	120	SRR15201105	28253	C	A	0,988145	2021-07-07	United States
N_63_G	N	63	SRR15201105	28461	A	G	0,953675	2021-07-07	United States
N_203_M	N	203	SRR15201105	28881	G	T	1	2021-07-07	United States
N_215_C	N	215	SRR15201105	28916	G	T	0,999596	2021-07-07	United States
N_377_Y	N	377	SRR15201105	29402	G	T	0,997654	2021-07-07	United States
ORF10_5_Y	ORF10	5	SRR15201105	29570	A	T	0,999747	2021-07-07	United States
ORF1ab_1306_S	ORF1ab	1306	SRR15201106	4181	G	T	0,999693	2021-07-07	United States
ORF1ab_2046_L	ORF1ab	2046	SRR15201106	6402	C	T	0,998991	2021-07-07	United States
ORF1ab_2287_S	ORF1ab	2287	SRR15201106	7124	C	T	0,999416	2021-07-07	United States
ORF1ab_2930_L	ORF1ab	2930	SRR15201106	9053	G	T	0,999302	2021-07-07	United States
ORF1ab_3255_I	ORF1ab	3255	SRR15201106	10029	C	T	0,999807	2021-07-07	United States
ORF1ab_3646_A	ORF1ab	3646	SRR15201106	11201	A	G	0,99966	2021-07-07	United States
ORF1ab_314_L	ORF1ab	314	SRR15201106	14408	C	T	0,999657	2021-07-07	United States
ORF1ab_662_S	ORF1ab	662	SRR15201106	15451	G	A	0,998436	2021-07-07	United States
ORF1ab_1000_L	ORF1ab	1000	SRR15201106	16466	C	T	0,999851	2021-07-07	United States
ORF1ab_1257_V	ORF1ab	1257	SRR15201106	17236	A	G	0,99987	2021-07-07	United States
ORF1ab_1918_V	ORF1ab	1918	SRR15201106	19220	C	T	0,999739	2021-07-07	United States
S_19_R	S	19	SRR15201106	21618	C	G	0,999947	2021-07-07	United States
S_142_D	S	142	SRR15201106	21987	G	A	0,333079	2021-07-07	United States
S_156_NA	S	156	SRR15201106	22028	G	-AGTTCA	0,988926	2021-07-07	United States
S_452_R	S	452	SRR15201106	22917	T	G	0,999861	2021-07-07	United States
S_478_K	S	478	SRR15201106	22995	C	A	0,999861	2021-07-07	United States
S_614_G	S	614	SRR15201106	23403	A	G	0,999901	2021-07-07	United States
S_681_R	S	681	SRR15201106	23604	C	G	0,999643	2021-07-07	United States
S_950_N	S	950	SRR15201106	24410	G	A	0,763875	2021-07-07	United States
ORF3a_26_L	ORF3a	26	SRR15201106	25469	C	T	0,999879	2021-07-07	United States
M_82_T	M	82	SRR15201106	26767	T	C	0,999834	2021-07-07	United States
ORF7a_82_A	ORF7a	82	SRR15201106	27638	T	C	0,999865	2021-07-07	United States
ORF7a_120_I	ORF7a	120	SRR15201106	27752	C	T	0,999592	2021-07-07	United States
ORF7b_40_I	ORF7b	40	SRR15201106	27874	C	T	0,999447	2021-07-07	United States
ORF8_118_NA	ORF8	118	SRR15201106	28247	A	-GATTTC	0,930476	2021-07-07	United States
ORF8_119_V	ORF8	119	SRR15201106	28249	A	T	1	2021-07-07	United States
ORF8_120_L	ORF8	120	SRR15201106	28253	C	A	0,994378	2021-07-07	United States
N_63_G	N	63	SRR15201106	28461	A	G	0,972477	2021-07-07	United States
N_203_M	N	203	SRR15201106	28881	G	T	0,999871	2021-07-07	United States
N_215_C	N	215	SRR15201106	28916	G	T	0,999223	2021-07-07	United States
N_377_Y	N	377	SRR15201106	29402	G	T	0,999783	2021-07-07	United States
ORF1ab_181_T	ORF1ab	181	SRR15201109	806	G	A	0,999803	2021-07-07	United States
ORF1ab_1145_F	ORF1ab	1145	SRR15201109	3698	C	T	0,999418	2021-07-07	United States
ORF1ab_1500_Y	ORF1ab	1500	SRR15201109	4763	C	T	0,999482	2021-07-07	United States
ORF1ab_2926_F	ORF1ab	2926	SRR15201109	9042	C	T	0,999828	2021-07-07	United States
ORF1ab_3222_N	ORF1ab	3222	SRR15201109	9929	G	A	1	2021-07-07	United States
ORF1ab_3353_R	ORF1ab	3353	SRR15201109	10323	A	G	0,999939	2021-07-07	United States
ORF1ab_3359_L	ORF1ab	3359	SRR15201109	10341	C	T	0,998445	2021-07-07	United States
ORF1ab_3646_A	ORF1ab	3646	SRR15201109	11201	A	G	0,999757	2021-07-07	United States
ORF1ab_3777_R	ORF1ab	3777	SRR15201109	11595	A	G	0,999285	2021-07-07	United States
ORF1ab_3971_S	ORF1ab	3971	SRR15201109	12176	G	A	0,999509	2021-07-07	United States
ORF1ab_314_L	ORF1ab	314	SRR15201109	14408	C	T	0,999461	2021-07-07	United States
ORF1ab_735_D	ORF1ab	735	SRR15201109	15672	G	T	0,999933	2021-07-07	United States
ORF1ab_1728_D	ORF1ab	1728	SRR15201109	18651	G	T	0,998756	2021-07-07	United States
S_245_NA	S	245	SRR15201109	22295	C	-ATAGAAGTT	0,819896	2021-07-07	United States
S_478_K	S	478	SRR15201109	22995	C	A	1	2021-07-07	United States
S_501_T	S	501	SRR15201109	23064	A	C	1	2021-07-07	United States
S_614_G	S	614	SRR15201109	23403	A	G	0,999835	2021-07-07	United States
S_679_K	S	679	SRR15201109	23599	T	G	0,998524	2021-07-07	United States
S_751_K	S	751	SRR15201109	23815	T	G	0,999282	2021-07-07	United States
S_936_H	S	936	SRR15201109	24368	G	C	0,999381	2021-07-07	United States
S_950_N	S	950	SRR15201109	24410	G	A	0,992691	2021-07-07	United States
ORF3a_171_L	ORF3a	171	SRR15201109	25904	C	T	0,999423	2021-07-07	United States
ORF3a_185_H	ORF3a	185	SRR15201109	25947	G	C	0,998954	2021-07-07	United States
ORF3a_255_NA	ORF3a	255	SRR15201109	26157	T	-GTTA	0,939097	2021-07-07	United States
N_13_L	N	13	SRR15201109	28311	C	T	0,999916	2021-07-07	United States
N_194_L	N	194	SRR15201109	28854	C	T	1	2021-07-07	United States
N_202_G	N	202	SRR15201109	28877	A	G	1	2021-07-07	United States
ORF1ab_1306_S	ORF1ab	1306	SRR15201110	4181	G	T	0,99958	2021-07-07	United States
ORF1ab_2046_L	ORF1ab	2046	SRR15201110	6402	C	T	0,999109	2021-07-07	United States
ORF1ab_2287_S	ORF1ab	2287	SRR15201110	7124	C	T	1	2021-07-07	United States
ORF1ab_2554_V	ORF1ab	2554	SRR15201110	7926	C	T	0,999841	2021-07-07	United States
ORF1ab_2930_L	ORF1ab	2930	SRR15201110	9053	G	T	0,999214	2021-07-07	United States
ORF1ab_3255_I	ORF1ab	3255	SRR15201110	10029	C	T	1	2021-07-07	United States
ORF1ab_3646_A	ORF1ab	3646	SRR15201110	11201	A	G	0,9997	2021-07-07	United States
ORF1ab_183_V	ORF1ab	183	SRR15201110	14014	T	G	0,999808	2021-07-07	United States
ORF1ab_314_L	ORF1ab	314	SRR15201110	14408	C	T	0,999512	2021-07-07	United States
ORF1ab_662_S	ORF1ab	662	SRR15201110	15451	G	A	0,998066	2021-07-07	United States
ORF1ab_1000_L	ORF1ab	1000	SRR15201110	16466	C	T	0,99974	2021-07-07	United States
ORF1ab_1918_V	ORF1ab	1918	SRR15201110	19220	C	T	0,999651	2021-07-07	United States
S_3_NA	S	3	SRR15201110	21569	G	+T	0,0826959	2021-07-07	United States
S_5_F	S	5	SRR15201110	21575	C	T	0,999806	2021-07-07	United States
S_19_R	S	19	SRR15201110	21618	C	G	0,999866	2021-07-07	United States
S_142_D	S	142	SRR15201110	21987	G	A	0,539717	2021-07-07	United States
S_156_NA	S	156	SRR15201110	22028	G	-AGTTCA	0,994027	2021-07-07	United States
S_452_R	S	452	SRR15201110	22917	T	G	0,998821	2021-07-07	United States
S_478_K	S	478	SRR15201110	22995	C	A	0,999562	2021-07-07	United States
S_614_G	S	614	SRR15201110	23403	A	G	0,999899	2021-07-07	United States
S_681_R	S	681	SRR15201110	23604	C	G	0,999894	2021-07-07	United States
S_950_N	S	950	SRR15201110	24410	G	A	0,951739	2021-07-07	United States
ORF3a_26_L	ORF3a	26	SRR15201110	25469	C	T	0,999894	2021-07-07	United States
M_82_T	M	82	SRR15201110	26767	T	C	0,999893	2021-07-07	United States
ORF7a_82_A	ORF7a	82	SRR15201110	27638	T	C	1	2021-07-07	United States
ORF7a_120_I	ORF7a	120	SRR15201110	27752	C	T	1	2021-07-07	United States
ORF7b_40_I	ORF7b	40	SRR15201110	27874	C	T	0,999889	2021-07-07	United States
ORF8_118_NA	ORF8	118	SRR15201110	28247	A	-GATTTC	0,931096	2021-07-07	United States
ORF8_120_L	ORF8	120	SRR15201110	28253	C	A	0,99258	2021-07-07	United States
N_63_G	N	63	SRR15201110	28461	A	G	0,984095	2021-07-07	United States
N_203_M	N	203	SRR15201110	28881	G	T	0,99971	2021-07-07	United States
N_215_C	N	215	SRR15201110	28916	G	T	0,999541	2021-07-07	United States
N_377_Y	N	377	SRR15201110	29402	G	T	1	2021-07-07	United States
ORF1ab_1013_D	ORF1ab	1013	SRR15201111	3304	G	T	0,999384	2021-07-07	United States
ORF1ab_1306_S	ORF1ab	1306	SRR15201111	4181	G	T	0,9998	2021-07-07	United States
ORF1ab_2046_L	ORF1ab	2046	SRR15201111	6402	C	T	0,999205	2021-07-07	United States
ORF1ab_2287_S	ORF1ab	2287	SRR15201111	7124	C	T	1	2021-07-07	United States
ORF1ab_2930_L	ORF1ab	2930	SRR15201111	9053	G	T	0,99939	2021-07-07	United States
ORF1ab_3255_I	ORF1ab	3255	SRR15201111	10029	C	T	0,999794	2021-07-07	United States
ORF1ab_3646_A	ORF1ab	3646	SRR15201111	11201	A	G	0,999434	2021-07-07	United States
ORF1ab_314_L	ORF1ab	314	SRR15201111	14408	C	T	0,999294	2021-07-07	United States
ORF1ab_662_S	ORF1ab	662	SRR15201111	15451	G	A	0,998624	2021-07-07	United States
ORF1ab_1000_L	ORF1ab	1000	SRR15201111	16466	C	T	0,999776	2021-07-07	United States
ORF1ab_1918_V	ORF1ab	1918	SRR15201111	19220	C	T	0,999066	2021-07-07	United States
ORF1ab_2635_H	ORF1ab	2635	SRR15201111	21372	G	T	0,941372	2021-07-07	United States
S_19_R	S	19	SRR15201111	21618	C	G	1	2021-07-07	United States
S_95_I	S	95	SRR15201111	21846	C	T	1	2021-07-07	United States
S_142_D	S	142	SRR15201111	21987	G	A	0,354037	2021-07-07	United States
S_156_NA	S	156	SRR15201111	22028	G	-AGTTCA	0,997299	2021-07-07	United States
S_452_R	S	452	SRR15201111	22917	T	G	1	2021-07-07	United States
S_478_K	S	478	SRR15201111	22995	C	A	1	2021-07-07	United States
S_614_G	S	614	SRR15201111	23403	A	G	1	2021-07-07	United States
S_681_R	S	681	SRR15201111	23604	C	G	0,999409	2021-07-07	United States
S_950_N	S	950	SRR15201111	24410	G	A	0,762905	2021-07-07	United States
ORF3a_26_L	ORF3a	26	SRR15201111	25469	C	T	1	2021-07-07	United States
M_82_T	M	82	SRR15201111	26767	T	C	0,999484	2021-07-07	United States
ORF7a_71_I	ORF7a	71	SRR15201111	27604	G	A	1	2021-07-07	United States
ORF7a_82_A	ORF7a	82	SRR15201111	27638	T	C	1	2021-07-07	United States
ORF7a_120_I	ORF7a	120	SRR15201111	27752	C	T	0,999794	2021-07-07	United States
ORF7b_40_I	ORF7b	40	SRR15201111	27874	C	T	0,999578	2021-07-07	United States
ORF8_118_NA	ORF8	118	SRR15201111	28247	A	-GATTTC	0,924267	2021-07-07	United States
ORF8_120_L	ORF8	120	SRR15201111	28253	C	A	1	2021-07-07	United States
N_63_G	N	63	SRR15201111	28461	A	G	0,928427	2021-07-07	United States
N_203_M	N	203	SRR15201111	28881	G	T	0,999626	2021-07-07	United States
N_215_C	N	215	SRR15201111	28916	G	T	0,999818	2021-07-07	United States
N_377_Y	N	377	SRR15201111	29402	G	T	1	2021-07-07	United States
ORF1ab_519_S	ORF1ab	519	SRR15201113	1820	G	A	0,999787	2021-07-07	United States
ORF1ab_1306_S	ORF1ab	1306	SRR15201113	4181	G	T	0,999708	2021-07-07	United States
ORF1ab_2046_L	ORF1ab	2046	SRR15201113	6402	C	T	0,999053	2021-07-07	United States
ORF1ab_2125_Y	ORF1ab	2125	SRR15201113	6638	C	T	0,999802	2021-07-07	United States
ORF1ab_2554_V	ORF1ab	2554	SRR15201113	7926	C	T	0,999933	2021-07-07	United States
ORF1ab_2930_L	ORF1ab	2930	SRR15201113	9053	G	T	0,999704	2021-07-07	United States
ORF1ab_3255_I	ORF1ab	3255	SRR15201113	10029	C	T	1	2021-07-07	United States
ORF1ab_3646_A	ORF1ab	3646	SRR15201113	11201	A	G	0,999791	2021-07-07	United States
ORF1ab_183_V	ORF1ab	183	SRR15201113	14014	T	G	0,999923	2021-07-07	United States
ORF1ab_314_L	ORF1ab	314	SRR15201113	14408	C	T	0,999691	2021-07-07	United States
ORF1ab_662_S	ORF1ab	662	SRR15201113	15451	G	A	0,998581	2021-07-07	United States
ORF1ab_1000_L	ORF1ab	1000	SRR15201113	16466	C	T	1	2021-07-07	United States
ORF1ab_1087_Y	ORF1ab	1087	SRR15201113	16726	C	T	0,99986	2021-07-07	United States
ORF1ab_1918_V	ORF1ab	1918	SRR15201113	19220	C	T	0,999783	2021-07-07	United States
ORF1ab_2635_E	ORF1ab	2635	SRR15201113	21370	C	G	0,99569	2021-07-07	United States
S_19_R	S	19	SRR15201113	21618	C	G	1	2021-07-07	United States
S_142_D	S	142	SRR15201113	21987	G	A	0,866667	2021-07-07	United States
S_156_NA	S	156	SRR15201113	22028	G	-AGTTCA	0,995756	2021-07-07	United States
S_452_R	S	452	SRR15201113	22917	T	G	1	2021-07-07	United States
S_478_K	S	478	SRR15201113	22995	C	A	1	2021-07-07	United States
S_614_G	S	614	SRR15201113	23403	A	G	0,999839	2021-07-07	United States
S_681_R	S	681	SRR15201113	23604	C	G	1	2021-07-07	United States
S_950_N	S	950	SRR15201113	24410	G	A	0,989374	2021-07-07	United States
ORF3a_26_L	ORF3a	26	SRR15201113	25469	C	T	0,999824	2021-07-07	United States
M_82_T	M	82	SRR15201113	26767	T	C	0,999663	2021-07-07	United States
ORF7a_82_A	ORF7a	82	SRR15201113	27638	T	C	1	2021-07-07	United States
ORF7a_120_I	ORF7a	120	SRR15201113	27752	C	T	1	2021-07-07	United States
ORF7b_40_I	ORF7b	40	SRR15201113	27874	C	T	0,999435	2021-07-07	United States
ORF8_60_F	ORF8	60	SRR15201113	28073	G	T	0,999083	2021-07-07	United States
ORF8_118_NA	ORF8	118	SRR15201113	28247	A	-GATTTC	0,921541	2021-07-07	United States
ORF8_119_V	ORF8	119	SRR15201113	28249	A	T	0,965347	2021-07-07	United States
ORF8_120_L	ORF8	120	SRR15201113	28253	C	A	0,997896	2021-07-07	United States
N_63_G	N	63	SRR15201113	28461	A	G	0,983022	2021-07-07	United States
N_203_M	N	203	SRR15201113	28881	G	T	1	2021-07-07	United States
N_215_C	N	215	SRR15201113	28916	G	T	0,999446	2021-07-07	United States
N_377_Y	N	377	SRR15201113	29402	G	T	1	2021-07-07	United States
ORF1ab_309_L	ORF1ab	309	SRR15201114	1191	C	T	0,999697	2021-07-07	United States
ORF1ab_1640_L	ORF1ab	1640	SRR15201114	5184	C	T	0,999576	2021-07-07	United States
ORF1ab_2980_N	ORF1ab	2980	SRR15201114	9203	G	A	0,998783	2021-07-07	United States
ORF1ab_3138_S	ORF1ab	3138	SRR15201114	9678	T	C	0,999749	2021-07-07	United States
ORF1ab_3580_Q	ORF1ab	3580	SRR15201114	11005	C	A	0,445744	2021-07-07	United States
ORF1ab_314_L	ORF1ab	314	SRR15201114	14408	C	T	0,999811	2021-07-07	United States
ORF1ab_1271_L	ORF1ab	1271	SRR15201114	17278	G	T	0,999873	2021-07-07	United States
ORF1ab_2310_R	ORF1ab	2310	SRR15201114	20396	A	G	0,999892	2021-07-07	United States
S_19_R	S	19	SRR15201114	21618	C	G	0,999748	2021-07-07	United States
S_77_T	S	77	SRR15201114	21792	A	C	1	2021-07-07	United States
S_142_D	S	142	SRR15201114	21987	G	A	0,463278	2021-07-07	United States
S_156_NA	S	156	SRR15201114	22028	G	-AGTTCA	0,989298	2021-07-07	United States
S_452_R	S	452	SRR15201114	22917	T	G	0,99975	2021-07-07	United States
S_478_K	S	478	SRR15201114	22995	C	A	1	2021-07-07	United States
S_614_G	S	614	SRR15201114	23403	A	G	0,999857	2021-07-07	United States
S_681_R	S	681	SRR15201114	23604	C	G	0,999851	2021-07-07	United States
S_950_N	S	950	SRR15201114	24410	G	A	0,870329	2021-07-07	United States
ORF3a_26_L	ORF3a	26	SRR15201114	25469	C	T	0,999944	2021-07-07	United States
M_82_T	M	82	SRR15201114	26767	T	C	0,999705	2021-07-07	United States
ORF7a_82_A	ORF7a	82	SRR15201114	27638	T	C	1	2021-07-07	United States
ORF7a_120_I	ORF7a	120	SRR15201114	27752	C	T	1	2021-07-07	United States
ORF8_19_*	ORF8	19	SRR15201114	27948	G	T	1	2021-07-07	United States
N_63_G	N	63	SRR15201114	28461	A	G	0,945407	2021-07-07	United States
N_203_M	N	203	SRR15201114	28881	G	T	0,999892	2021-07-07	United States
N_377_Y	N	377	SRR15201114	29402	G	T	0,999135	2021-07-07	United States
ORF1ab_376_L	ORF1ab	376	SRR15201116	1392	C	T	0,332162	2021-07-07	United States
ORF1ab_614_I	ORF1ab	614	SRR15201116	2106	C	T	0,0854928	2021-07-07	United States
ORF1ab_1207_S	ORF1ab	1207	SRR15201116	3884	C	T	0,999596	2021-07-07	United States
ORF1ab_2123_V	ORF1ab	2123	SRR15201116	6633	C	T	0,999699	2021-07-07	United States
ORF1ab_3117_A	ORF1ab	3117	SRR15201116	9614	A	G	1	2021-07-07	United States
ORF1ab_3143_V	ORF1ab	3143	SRR15201116	9693	C	T	1	2021-07-07	United States
ORF1ab_3163_S	ORF1ab	3163	SRR15201116	9754	A	C	0,998097	2021-07-07	United States
ORF1ab_3674_NA	ORF1ab	3674	SRR15201116	11287	G	-TCTGGTTTT	0,929849	2021-07-07	United States
ORF1ab_3676_S	ORF1ab	3676	SRR15201116	11291	G	A	0,937568	2021-07-07	United States
ORF1ab_3677_L	ORF1ab	3677	SRR15201116	11296	T	G	0,997118	2021-07-07	United States
ORF1ab_314_L	ORF1ab	314	SRR15201116	14408	C	T	1	2021-07-07	United States
ORF1ab_520_V	ORF1ab	520	SRR15201116	15026	C	T	1	2021-07-07	United States
ORF1ab_662_S	ORF1ab	662	SRR15201116	15451	G	A	0,998379	2021-07-07	United States
ORF1ab_1000_L	ORF1ab	1000	SRR15201116	16466	C	T	1	2021-07-07	United States
S_18_R	S	18	SRR15201116	21615	T	G	1	2021-07-07	United States
S_95_I	S	95	SRR15201116	21846	C	T	0,99992	2021-07-07	United States
S_158_S	S	158	SRR15201116	22036	A	C	0,999158	2021-07-07	United States
S_614_G	S	614	SRR15201116	23403	A	G	0,999909	2021-07-07	United States
S_681_H	S	681	SRR15201116	23604	C	A	0,999665	2021-07-07	United States
S_688_V	S	688	SRR15201116	23625	C	T	0,996564	2021-07-07	United States
S_735_A	S	735	SRR15201116	23765	T	G	0,99974	2021-07-07	United States
S_939_F	S	939	SRR15201116	24378	C	T	1	2021-07-07	United States
S_1027_I	S	1027	SRR15201116	24642	C	T	1	2021-07-07	United States
ORF3a_255_NA	ORF3a	255	SRR15201116	26157	T	-GTTA	0,930202	2021-07-07	United States
ORF7b_5_L	ORF7b	5	SRR15201116	27769	C	T	1	2021-07-07	United States
ORF8_52_K	ORF8	52	SRR15201116	28048	G	A	1	2021-07-07	United States
N_194_L	N	194	SRR15201116	28854	C	T	0,999201	2021-07-07	United States
N_213_Y	N	213	SRR15201116	28910	A	T	1	2021-07-07	United States
N_254_T	N	254	SRR15201116	29033	G	A	0,0698706	2021-07-07	United States
ORF1ab_403_I	ORF1ab	403	SRR15201117	1473	C	T	0,99963	2021-07-07	United States
ORF1ab_1306_S	ORF1ab	1306	SRR15201117	4181	G	T	1	2021-07-07	United States
ORF1ab_2046_L	ORF1ab	2046	SRR15201117	6402	C	T	0,999067	2021-07-07	United States
ORF1ab_2287_S	ORF1ab	2287	SRR15201117	7124	C	T	1	2021-07-07	United States
ORF1ab_2930_L	ORF1ab	2930	SRR15201117	9053	G	T	0,999776	2021-07-07	United States
ORF1ab_3255_I	ORF1ab	3255	SRR15201117	10029	C	T	0,999731	2021-07-07	United States
ORF1ab_3646_A	ORF1ab	3646	SRR15201117	11201	A	G	0,999726	2021-07-07	United States
ORF1ab_314_L	ORF1ab	314	SRR15201117	14408	C	T	0,999799	2021-07-07	United States
ORF1ab_662_S	ORF1ab	662	SRR15201117	15451	G	A	0,998394	2021-07-07	United States
ORF1ab_1000_L	ORF1ab	1000	SRR15201117	16466	C	T	1	2021-07-07	United States
ORF1ab_1219_S	ORF1ab	1219	SRR15201117	17122	G	T	0,999713	2021-07-07	United States
ORF1ab_1918_V	ORF1ab	1918	SRR15201117	19220	C	T	0,999674	2021-07-07	United States
S_19_R	S	19	SRR15201117	21618	C	G	0,999818	2021-07-07	United States
S_95_I	S	95	SRR15201117	21846	C	T	1	2021-07-07	United States
S_142_D	S	142	SRR15201117	21987	G	A	0,534261	2021-07-07	United States
S_156_NA	S	156	SRR15201117	22028	G	-AGTTCA	0,976307	2021-07-07	United States
S_452_R	S	452	SRR15201117	22917	T	G	1	2021-07-07	United States
S_478_K	S	478	SRR15201117	22995	C	A	1	2021-07-07	United States
S_614_G	S	614	SRR15201117	23403	A	G	0,999769	2021-07-07	United States
S_681_R	S	681	SRR15201117	23604	C	G	0,999679	2021-07-07	United States
S_950_N	S	950	SRR15201117	24410	G	A	0,852466	2021-07-07	United States
ORF3a_26_L	ORF3a	26	SRR15201117	25469	C	T	0,999803	2021-07-07	United States
M_82_T	M	82	SRR15201117	26767	T	C	0,999763	2021-07-07	United States
ORF7a_82_A	ORF7a	82	SRR15201117	27638	T	C	0,998729	2021-07-07	United States
ORF7a_120_I	ORF7a	120	SRR15201117	27752	C	T	0,99954	2021-07-07	United States
ORF7b_40_I	ORF7b	40	SRR15201117	27874	C	T	1	2021-07-07	United States
ORF8_118_NA	ORF8	118	SRR15201117	28247	A	-GATTTC	0,931376	2021-07-07	United States
ORF8_120_L	ORF8	120	SRR15201117	28253	C	A	0,994495	2021-07-07	United States
N_63_G	N	63	SRR15201117	28461	A	G	0,914525	2021-07-07	United States
N_203_M	N	203	SRR15201117	28881	G	T	0,999688	2021-07-07	United States
N_215_C	N	215	SRR15201117	28916	G	T	0,999891	2021-07-07	United States
N_377_Y	N	377	SRR15201117	29402	G	T	1	2021-07-07	United States
ORF1ab_1306_S	ORF1ab	1306	SRR15201118	4181	G	T	1	2021-07-07	United States
ORF1ab_2046_L	ORF1ab	2046	SRR15201118	6402	C	T	0,997893	2021-07-07	United States
ORF1ab_2287_S	ORF1ab	2287	SRR15201118	7124	C	T	1	2021-07-07	United States
ORF1ab_2568_S	ORF1ab	2568	SRR15201118	7967	C	T	0,276224	2021-07-07	United States
ORF1ab_2930_L	ORF1ab	2930	SRR15201118	9053	G	T	1	2021-07-07	United States
ORF1ab_3255_I	ORF1ab	3255	SRR15201118	10029	C	T	1	2021-07-07	United States
ORF1ab_3646_A	ORF1ab	3646	SRR15201118	11201	A	G	0,999486	2021-07-07	United States
ORF1ab_3731_V	ORF1ab	3731	SRR15201118	11456	A	G	1	2021-07-07	United States
ORF1ab_314_L	ORF1ab	314	SRR15201118	14408	C	T	1	2021-07-07	United States
ORF1ab_662_S	ORF1ab	662	SRR15201118	15451	G	A	0,998588	2021-07-07	United States
ORF1ab_1000_L	ORF1ab	1000	SRR15201118	16466	C	T	0,999346	2021-07-07	United States
ORF1ab_1918_V	ORF1ab	1918	SRR15201118	19220	C	T	0,999276	2021-07-07	United States
ORF1ab_2635_P	ORF1ab	2635	SRR15201118	21371	A	C	0,163306	2021-07-07	United States
S_19_R	S	19	SRR15201118	21618	C	G	0,999494	2021-07-07	United States
S_142_D	S	142	SRR15201118	21987	G	A	0,5	2021-07-07	United States
S_156_NA	S	156	SRR15201118	22028	G	-AGTTCA	0,994702	2021-07-07	United States
S_452_R	S	452	SRR15201118	22917	T	G	1	2021-07-07	United States
S_478_K	S	478	SRR15201118	22995	C	A	0,998547	2021-07-07	United States
S_614_G	S	614	SRR15201118	23403	A	G	0,999719	2021-07-07	United States
S_681_R	S	681	SRR15201118	23604	C	G	1	2021-07-07	United States
S_950_N	S	950	SRR15201118	24410	G	A	0,858852	2021-07-07	United States
ORF3a_26_L	ORF3a	26	SRR15201118	25469	C	T	1	2021-07-07	United States
M_82_T	M	82	SRR15201118	26767	T	C	0,999258	2021-07-07	United States
ORF7a_82_A	ORF7a	82	SRR15201118	27638	T	C	1	2021-07-07	United States
ORF7a_120_I	ORF7a	120	SRR15201118	27752	C	T	1	2021-07-07	United States
ORF7b_40_I	ORF7b	40	SRR15201118	27874	C	T	0,998896	2021-07-07	United States
ORF8_118_NA	ORF8	118	SRR15201118	28247	A	-GATTTC	0,953998	2021-07-07	United States
ORF8_120_L	ORF8	120	SRR15201118	28253	C	A	0,999618	2021-07-07	United States
N_63_G	N	63	SRR15201118	28461	A	G	0,926862	2021-07-07	United States
N_203_M	N	203	SRR15201118	28881	G	T	0,999507	2021-07-07	United States
N_215_C	N	215	SRR15201118	28916	G	T	0,999494	2021-07-07	United States
N_377_Y	N	377	SRR15201118	29402	G	T	0,998339	2021-07-07	United States
ORF1ab_1306_S	ORF1ab	1306	SRR15201119	4181	G	T	0,999805	2021-07-07	United States
ORF1ab_2046_L	ORF1ab	2046	SRR15201119	6402	C	T	0,999262	2021-07-07	United States
ORF1ab_2287_S	ORF1ab	2287	SRR15201119	7124	C	T	0,988024	2021-07-07	United States
ORF1ab_2930_L	ORF1ab	2930	SRR15201119	9053	G	T	0,999691	2021-07-07	United States
ORF1ab_3255_I	ORF1ab	3255	SRR15201119	10029	C	T	0,999768	2021-07-07	United States
ORF1ab_3646_A	ORF1ab	3646	SRR15201119	11201	A	G	0,999572	2021-07-07	United States
ORF1ab_183_V	ORF1ab	183	SRR15201119	14014	T	G	0,999863	2021-07-07	United States
ORF1ab_314_L	ORF1ab	314	SRR15201119	14408	C	T	0,999334	2021-07-07	United States
ORF1ab_662_S	ORF1ab	662	SRR15201119	15451	G	A	0,997668	2021-07-07	United States
ORF1ab_1000_L	ORF1ab	1000	SRR15201119	16466	C	T	0,999948	2021-07-07	United States
ORF1ab_1918_V	ORF1ab	1918	SRR15201119	19220	C	T	0,999322	2021-07-07	United States
ORF1ab_2222_S	ORF1ab	2222	SRR15201119	20131	G	T	0,999522	2021-07-07	United States
S_19_R	S	19	SRR15201119	21618	C	G	1	2021-07-07	United States
S_142_D	S	142	SRR15201119	21987	G	A	0,646048	2021-07-07	United States
S_156_NA	S	156	SRR15201119	22028	G	-AGTTCA	0,997114	2021-07-07	United States
S_452_R	S	452	SRR15201119	22917	T	G	1	2021-07-07	United States
S_478_K	S	478	SRR15201119	22995	C	A	1	2021-07-07	United States
S_614_G	S	614	SRR15201119	23403	A	G	0,999829	2021-07-07	United States
S_681_R	S	681	SRR15201119	23604	C	G	0,999879	2021-07-07	United States
S_950_N	S	950	SRR15201119	24410	G	A	0,979732	2021-07-07	United States
ORF3a_26_L	ORF3a	26	SRR15201119	25469	C	T	0,99991	2021-07-07	United States
M_82_T	M	82	SRR15201119	26767	T	C	0,999851	2021-07-07	United States
ORF7a_82_A	ORF7a	82	SRR15201119	27638	T	C	1	2021-07-07	United States
ORF7a_120_I	ORF7a	120	SRR15201119	27752	C	T	1	2021-07-07	United States
ORF7b_40_I	ORF7b	40	SRR15201119	27874	C	T	0,999482	2021-07-07	United States
ORF8_118_NA	ORF8	118	SRR15201119	28247	A	-GATTTC	0,924269	2021-07-07	United States
ORF8_120_L	ORF8	120	SRR15201119	28253	C	A	0,995521	2021-07-07	United States
N_63_G	N	63	SRR15201119	28461	A	G	0,978848	2021-07-07	United States
N_203_M	N	203	SRR15201119	28881	G	T	0,998741	2021-07-07	United States
N_215_C	N	215	SRR15201119	28916	G	T	0,999138	2021-07-07	United States
N_377_Y	N	377	SRR15201119	29402	G	T	1	2021-07-07	United States
ORF1ab_1306_S	ORF1ab	1306	SRR15201120	4181	G	T	0,999885	2021-07-07	United States
ORF1ab_2046_L	ORF1ab	2046	SRR15201120	6402	C	T	0,999011	2021-07-07	United States
ORF1ab_2930_L	ORF1ab	2930	SRR15201120	9053	G	T	0,999398	2021-07-07	United States
ORF1ab_3255_I	ORF1ab	3255	SRR15201120	10029	C	T	1	2021-07-07	United States
ORF1ab_3646_A	ORF1ab	3646	SRR15201120	11201	A	G	0,999698	2021-07-07	United States
ORF1ab_314_L	ORF1ab	314	SRR15201120	14408	C	T	0,999527	2021-07-07	United States
ORF1ab_662_S	ORF1ab	662	SRR15201120	15451	G	A	0,997998	2021-07-07	United States
ORF1ab_1000_L	ORF1ab	1000	SRR15201120	16466	C	T	1	2021-07-07	United States
ORF1ab_1219_S	ORF1ab	1219	SRR15201120	17122	G	T	0,999737	2021-07-07	United States
ORF1ab_1918_V	ORF1ab	1918	SRR15201120	19220	C	T	0,999868	2021-07-07	United States
S_19_R	S	19	SRR15201120	21618	C	G	1	2021-07-07	United States
S_95_I	S	95	SRR15201120	21846	C	T	1	2021-07-07	United States
S_142_D	S	142	SRR15201120	21987	G	A	0,679245	2021-07-07	United States
S_156_NA	S	156	SRR15201120	22028	G	-AGTTCA	0,983957	2021-07-07	United States
S_452_R	S	452	SRR15201120	22917	T	G	1	2021-07-07	United States
S_478_K	S	478	SRR15201120	22995	C	A	1	2021-07-07	United States
S_614_G	S	614	SRR15201120	23403	A	G	0,999764	2021-07-07	United States
S_681_R	S	681	SRR15201120	23604	C	G	0,999325	2021-07-07	United States
S_950_N	S	950	SRR15201120	24410	G	A	0,990992	2021-07-07	United States
ORF3a_26_L	ORF3a	26	SRR15201120	25469	C	T	0,999237	2021-07-07	United States
M_82_T	M	82	SRR15201120	26767	T	C	0,999729	2021-07-07	United States
ORF7a_82_A	ORF7a	82	SRR15201120	27638	T	C	1	2021-07-07	United States
ORF7a_120_I	ORF7a	120	SRR15201120	27752	C	T	1	2021-07-07	United States
ORF7b_40_I	ORF7b	40	SRR15201120	27874	C	T	1	2021-07-07	United States
ORF8_31_F	ORF8	31	SRR15201120	27985	A	T	0,999757	2021-07-07	United States
ORF8_118_NA	ORF8	118	SRR15201120	28247	A	-GATTTC	0,901586	2021-07-07	United States
ORF8_120_L	ORF8	120	SRR15201120	28253	C	A	0,991881	2021-07-07	United States
N_63_G	N	63	SRR15201120	28461	A	G	0,969841	2021-07-07	United States
N_203_M	N	203	SRR15201120	28881	G	T	1	2021-07-07	United States
N_215_C	N	215	SRR15201120	28916	G	T	1	2021-07-07	United States
N_326_S	N	326	SRR15201120	29249	C	T	0,999486	2021-07-07	United States
N_377_Y	N	377	SRR15201120	29402	G	T	1	2021-07-07	United States
ORF1ab_78_A	ORF1ab	78	SRR15201121	497	A	G	1	2021-07-07	United States
ORF1ab_1140_L	ORF1ab	1140	SRR15201121	3684	A	T	1	2021-07-07	United States
ORF1ab_1188_L	ORF1ab	1188	SRR15201121	3828	C	T	0,999891	2021-07-07	United States
ORF1ab_1795_Q	ORF1ab	1795	SRR15201121	5648	A	C	0,99989	2021-07-07	United States
ORF1ab_2001_T	ORF1ab	2001	SRR15201121	6266	G	A	0,999733	2021-07-07	United States
ORF1ab_2062_F	ORF1ab	2062	SRR15201121	6449	C	T	0,999917	2021-07-07	United States
ORF1ab_2786_T	ORF1ab	2786	SRR15201121	8622	T	C	0,999857	2021-07-07	United States
ORF1ab_3674_NA	ORF1ab	3674	SRR15201121	11287	G	-TCTGGTTTT	0,931731	2021-07-07	United States
ORF1ab_3676_S	ORF1ab	3676	SRR15201121	11291	G	A	0,932889	2021-07-07	United States
ORF1ab_3677_L	ORF1ab	3677	SRR15201121	11296	T	G	0,997238	2021-07-07	United States
ORF1ab_314_L	ORF1ab	314	SRR15201121	14408	C	T	0,999455	2021-07-07	United States
ORF1ab_348_H	ORF1ab	348	SRR15201121	14511	G	T	0,999047	2021-07-07	United States
ORF1ab_1264_D	ORF1ab	1264	SRR15201121	17259	G	T	0,999872	2021-07-07	United States
S_18_F	S	18	SRR15201121	21614	C	T	1	2021-07-07	United States
S_20_N	S	20	SRR15201121	21621	C	A	1	2021-07-07	United States
S_26_S	S	26	SRR15201121	21638	C	T	0,999639	2021-07-07	United States
S_138_Y	S	138	SRR15201121	21974	G	T	0,942707	2021-07-07	United States
S_190_S	S	190	SRR15201121	22132	G	T	0,999832	2021-07-07	United States
S_417_T	S	417	SRR15201121	22812	A	C	0,999334	2021-07-07	United States
S_484_K	S	484	SRR15201121	23012	G	A	1	2021-07-07	United States
S_501_Y	S	501	SRR15201121	23063	A	T	1	2021-07-07	United States
S_614_G	S	614	SRR15201121	23403	A	G	0,9998	2021-07-07	United States
S_655_Y	S	655	SRR15201121	23525	C	T	0,999506	2021-07-07	United States
S_1027_I	S	1027	SRR15201121	24642	C	T	0,999907	2021-07-07	United States
S_1176_F	S	1176	SRR15201121	25088	G	T	0,999666	2021-07-07	United States
ORF3a_253_P	ORF3a	253	SRR15201121	26149	T	C	0,997929	2021-07-07	United States
ORF8_92_K	ORF8	92	SRR15201121	28167	G	A	0,999279	2021-07-07	United States
N_80_R	N	80	SRR15201121	28512	C	G	1	2021-07-07	United States
N_202_C	N	202	SRR15201121	28877	A	T	0,999893	2021-07-07	United States
N_202_T	N	202	SRR15201121	28878	G	C	0,999576	2021-07-07	United States
N_203_K	N	203	SRR15201121	28881	G	A	0,999782	2021-07-07	United States
N_204_R	N	204	SRR15201121	28883	G	C	0,99947	2021-07-07	United States
N_402_Y	N	402	SRR15201121	29477	G	T	0,999792	2021-07-07	United States
N_413_I	N	413	SRR15201121	29511	G	T	0,999585	2021-07-07	United States
ORF1ab_309_L	ORF1ab	309	SRR15201124	1191	C	T	1	2021-07-07	United States
ORF1ab_1343_N	ORF1ab	1343	SRR15201124	4294	G	T	0,0557177	2021-07-07	United States
ORF1ab_1640_L	ORF1ab	1640	SRR15201124	5184	C	T	1	2021-07-07	United States
ORF1ab_3209_V	ORF1ab	3209	SRR15201124	9891	C	T	0,999755	2021-07-07	United States
ORF1ab_3447_H	ORF1ab	3447	SRR15201124	10605	C	A	0,999725	2021-07-07	United States
ORF1ab_3718_A	ORF1ab	3718	SRR15201124	11418	T	C	0,999862	2021-07-07	United States
ORF1ab_314_L	ORF1ab	314	SRR15201124	14408	C	T	0,999359	2021-07-07	United States
ORF1ab_662_S	ORF1ab	662	SRR15201124	15451	G	A	0,99837	2021-07-07	United States
ORF1ab_1000_L	ORF1ab	1000	SRR15201124	16466	C	T	1	2021-07-07	United States
ORF1ab_1570_L	ORF1ab	1570	SRR15201124	18176	C	T	1	2021-07-07	United States
ORF1ab_2341_F	ORF1ab	2341	SRR15201124	20489	G	T	0,932615	2021-07-07	United States
S_19_R	S	19	SRR15201124	21618	C	G	1	2021-07-07	United States
S_142_D	S	142	SRR15201124	21987	G	A	0,70339	2021-07-07	United States
S_156_NA	S	156	SRR15201124	22028	G	-AGTTCA	0,982694	2021-07-07	United States
S_452_R	S	452	SRR15201124	22917	T	G	1	2021-07-07	United States
S_478_K	S	478	SRR15201124	22995	C	A	1	2021-07-07	United States
S_614_G	S	614	SRR15201124	23403	A	G	0,999897	2021-07-07	United States
S_681_R	S	681	SRR15201124	23604	C	G	0,999242	2021-07-07	United States
S_950_N	S	950	SRR15201124	24410	G	A	0,987004	2021-07-07	United States
ORF3a_26_L	ORF3a	26	SRR15201124	25469	C	T	0,999828	2021-07-07	United States
M_82_T	M	82	SRR15201124	26767	T	C	0,999442	2021-07-07	United States
ORF7a_82_A	ORF7a	82	SRR15201124	27638	T	C	1	2021-07-07	United States
ORF7a_116_F	ORF7a	116	SRR15201124	27739	C	T	0,989011	2021-07-07	United States
ORF7a_120_I	ORF7a	120	SRR15201124	27752	C	T	1	2021-07-07	United States
ORF8_118_NA	ORF8	118	SRR15201124	28247	A	-GATTTC	0,86597	2021-07-07	United States
ORF8_120_L	ORF8	120	SRR15201124	28253	C	A	0,991984	2021-07-07	United States
N_63_G	N	63	SRR15201124	28461	A	G	0,977851	2021-07-07	United States
N_203_M	N	203	SRR15201124	28881	G	T	1	2021-07-07	United States
N_377_Y	N	377	SRR15201124	29402	G	T	1	2021-07-07	United States
ORF1ab_1306_S	ORF1ab	1306	SRR15201125	4181	G	T	0,999505	2021-07-07	United States
ORF1ab_2046_L	ORF1ab	2046	SRR15201125	6402	C	T	0,999272	2021-07-07	United States
ORF1ab_2125_Y	ORF1ab	2125	SRR15201125	6638	C	T	0,999712	2021-07-07	United States
ORF1ab_2273_A	ORF1ab	2273	SRR15201125	7082	T	G	0,218483	2021-07-07	United States
ORF1ab_2287_S	ORF1ab	2287	SRR15201125	7124	C	T	1	2021-07-07	United States
ORF1ab_2554_V	ORF1ab	2554	SRR15201125	7926	C	T	0,999925	2021-07-07	United States
ORF1ab_2930_L	ORF1ab	2930	SRR15201125	9053	G	T	0,999203	2021-07-07	United States
ORF1ab_3255_I	ORF1ab	3255	SRR15201125	10029	C	T	0,999937	2021-07-07	United States
ORF1ab_3646_A	ORF1ab	3646	SRR15201125	11201	A	G	0,999683	2021-07-07	United States
ORF1ab_183_V	ORF1ab	183	SRR15201125	14014	T	G	0,999799	2021-07-07	United States
ORF1ab_314_L	ORF1ab	314	SRR15201125	14408	C	T	1	2021-07-07	United States
ORF1ab_662_S	ORF1ab	662	SRR15201125	15451	G	A	0,998051	2021-07-07	United States
ORF1ab_1000_L	ORF1ab	1000	SRR15201125	16466	C	T	0,999937	2021-07-07	United States
ORF1ab_1087_Y	ORF1ab	1087	SRR15201125	16726	C	T	0,999696	2021-07-07	United States
ORF1ab_1918_V	ORF1ab	1918	SRR15201125	19220	C	T	0,999716	2021-07-07	United States
S_19_R	S	19	SRR15201125	21618	C	G	0,997961	2021-07-07	United States
S_142_D	S	142	SRR15201125	21987	G	A	0,511955	2021-07-07	United States
S_156_NA	S	156	SRR15201125	22028	G	-AGTTCA	0,995744	2021-07-07	United States
S_452_R	S	452	SRR15201125	22917	T	G	1	2021-07-07	United States
S_478_K	S	478	SRR15201125	22995	C	A	1	2021-07-07	United States
S_614_G	S	614	SRR15201125	23403	A	G	0,999805	2021-07-07	United States
S_681_R	S	681	SRR15201125	23604	C	G	1	2021-07-07	United States
S_950_N	S	950	SRR15201125	24410	G	A	0,955137	2021-07-07	United States
ORF3a_26_L	ORF3a	26	SRR15201125	25469	C	T	1	2021-07-07	United States
M_82_T	M	82	SRR15201125	26767	T	C	1	2021-07-07	United States
ORF7a_82_A	ORF7a	82	SRR15201125	27638	T	C	1	2021-07-07	United States
ORF7a_120_I	ORF7a	120	SRR15201125	27752	C	T	0,999498	2021-07-07	United States
ORF7b_40_I	ORF7b	40	SRR15201125	27874	C	T	0,998649	2021-07-07	United States
ORF8_60_F	ORF8	60	SRR15201125	28073	G	T	0,999797	2021-07-07	United States
ORF8_118_NA	ORF8	118	SRR15201125	28247	A	-GATTTC	0,922454	2021-07-07	United States
ORF8_120_L	ORF8	120	SRR15201125	28253	C	A	0,995739	2021-07-07	United States
N_63_G	N	63	SRR15201125	28461	A	G	0,973012	2021-07-07	United States
N_203_M	N	203	SRR15201125	28881	G	T	0,99963	2021-07-07	United States
N_215_C	N	215	SRR15201125	28916	G	T	0,999457	2021-07-07	United States
N_377_Y	N	377	SRR15201125	29402	G	T	0,999223	2021-07-07	United States
ORF1ab_445_V	ORF1ab	445	SRR15201126	1599	G	T	0,0943668	2021-07-07	United States
ORF1ab_1146_T	ORF1ab	1146	SRR15201126	3701	G	A	0,999792	2021-07-07	United States
ORF1ab_1640_L	ORF1ab	1640	SRR15201126	5184	C	T	0,999527	2021-07-07	United States
ORF1ab_2293_R	ORF1ab	2293	SRR15201126	7144	T	A	1	2021-07-07	United States
ORF1ab_3209_V	ORF1ab	3209	SRR15201126	9891	C	T	0,999707	2021-07-07	United States
ORF1ab_3718_A	ORF1ab	3718	SRR15201126	11418	T	C	0,999549	2021-07-07	United States
ORF1ab_3750_I	ORF1ab	3750	SRR15201126	11514	C	T	0,999597	2021-07-07	United States
ORF1ab_314_L	ORF1ab	314	SRR15201126	14408	C	T	0,999657	2021-07-07	United States
ORF1ab_662_S	ORF1ab	662	SRR15201126	15451	G	A	0,997973	2021-07-07	United States
ORF1ab_1000_L	ORF1ab	1000	SRR15201126	16466	C	T	0,999958	2021-07-07	United States
ORF1ab_1290_I	ORF1ab	1290	SRR15201126	17336	C	T	0,997861	2021-07-07	United States
S_19_R	S	19	SRR15201126	21618	C	G	1	2021-07-07	United States
S_70_F	S	70	SRR15201126	21770	G	T	0,999649	2021-07-07	United States
S_142_D	S	142	SRR15201126	21987	G	A	0,603467	2021-07-07	United States
S_156_NA	S	156	SRR15201126	22028	G	-AGTTCA	0,992618	2021-07-07	United States
S_222_V	S	222	SRR15201126	22227	C	T	0,999538	2021-07-07	United States
S_417_N	S	417	SRR15201126	22813	G	T	0,999477	2021-07-07	United States
S_452_R	S	452	SRR15201126	22917	T	G	0,999008	2021-07-07	United States
S_478_K	S	478	SRR15201126	22995	C	A	0,999031	2021-07-07	United States
S_596_I	S	596	SRR15201126	23349	G	T	0,999547	2021-07-07	United States
S_614_G	S	614	SRR15201126	23403	A	G	0,999768	2021-07-07	United States
S_681_R	S	681	SRR15201126	23604	C	G	0,999297	2021-07-07	United States
S_950_N	S	950	SRR15201126	24410	G	A	0,920543	2021-07-07	United States
ORF3a_26_L	ORF3a	26	SRR15201126	25469	C	T	1	2021-07-07	United States
ORF3a_85_F	ORF3a	85	SRR15201126	25647	G	T	0,999547	2021-07-07	United States
ORF3a_255_F	ORF3a	255	SRR15201126	26155	G	T	0,999776	2021-07-07	United States
M_82_T	M	82	SRR15201126	26767	T	C	0,999846	2021-07-07	United States
M_208_I	M	208	SRR15201126	27145	C	T	0,98517	2021-07-07	United States
ORF7a_82_A	ORF7a	82	SRR15201126	27638	T	C	0,99992	2021-07-07	United States
ORF7a_120_I	ORF7a	120	SRR15201126	27752	C	T	0,999772	2021-07-07	United States
ORF8_118_NA	ORF8	118	SRR15201126	28247	A	-GATTTC	0,933566	2021-07-07	United States
ORF8_119_V	ORF8	119	SRR15201126	28249	A	T	0,959538	2021-07-07	United States
ORF8_120_L	ORF8	120	SRR15201126	28253	C	A	0,996287	2021-07-07	United States
N_63_G	N	63	SRR15201126	28461	A	G	0,974633	2021-07-07	United States
N_203_M	N	203	SRR15201126	28881	G	T	0,999619	2021-07-07	United States
N_377_Y	N	377	SRR15201126	29402	G	T	0,999527	2021-07-07	United States
ORF1ab_309_L	ORF1ab	309	SRR15201127	1191	C	T	1	2021-07-07	United States
ORF1ab_920_I	ORF1ab	920	SRR15201127	3025	G	T	1	2021-07-07	United States
ORF1ab_967_D	ORF1ab	967	SRR15201127	3165	C	A	0,973333	2021-07-07	United States
ORF1ab_1640_L	ORF1ab	1640	SRR15201127	5184	C	T	1	2021-07-07	United States
ORF1ab_3209_V	ORF1ab	3209	SRR15201127	9891	C	T	0,999083	2021-07-07	United States
ORF1ab_3447_H	ORF1ab	3447	SRR15201127	10605	C	A	0,999442	2021-07-07	United States
ORF1ab_3718_A	ORF1ab	3718	SRR15201127	11418	T	C	1	2021-07-07	United States
ORF1ab_314_L	ORF1ab	314	SRR15201127	14408	C	T	1	2021-07-07	United States
ORF1ab_662_S	ORF1ab	662	SRR15201127	15451	G	A	0,997919	2021-07-07	United States
ORF1ab_1000_L	ORF1ab	1000	SRR15201127	16466	C	T	1	2021-07-07	United States
ORF1ab_1570_L	ORF1ab	1570	SRR15201127	18176	C	T	0,999023	2021-07-07	United States
S_19_R	S	19	SRR15201127	21618	C	G	1	2021-07-07	United States
S_142_D	S	142	SRR15201127	21987	G	A	0,555	2021-07-07	United States
S_156_NA	S	156	SRR15201127	22028	G	-AGTTCA	0,993525	2021-07-07	United States
S_478_K	S	478	SRR15201127	22995	C	A	1	2021-07-07	United States
S_614_G	S	614	SRR15201127	23403	A	G	1	2021-07-07	United States
S_681_R	S	681	SRR15201127	23604	C	G	1	2021-07-07	United States
S_950_N	S	950	SRR15201127	24410	G	A	0,929844	2021-07-07	United States
ORF3a_26_L	ORF3a	26	SRR15201127	25469	C	T	1	2021-07-07	United States
M_82_T	M	82	SRR15201127	26767	T	C	0,998678	2021-07-07	United States
ORF7a_82_A	ORF7a	82	SRR15201127	27638	T	C	1	2021-07-07	United States
ORF7a_116_F	ORF7a	116	SRR15201127	27739	C	T	0,996377	2021-07-07	United States
ORF7a_120_I	ORF7a	120	SRR15201127	27752	C	T	0,997468	2021-07-07	United States
ORF8_118_NA	ORF8	118	SRR15201127	28247	A	-GATTTC	0,937513	2021-07-07	United States
ORF8_120_L	ORF8	120	SRR15201127	28253	C	A	0,983957	2021-07-07	United States
N_63_G	N	63	SRR15201127	28461	A	G	0,993985	2021-07-07	United States
N_119_S	N	119	SRR15201127	28628	G	T	0,998639	2021-07-07	United States
N_203_M	N	203	SRR15201127	28881	G	T	1	2021-07-07	United States
N_254_V	N	254	SRR15201127	29034	C	T	0,0541221	2021-07-07	United States
N_377_Y	N	377	SRR15201127	29402	G	T	0,996656	2021-07-07	United States
ORF1ab_1146_T	ORF1ab	1146	SRR15201128	3701	G	A	0,999251	2021-07-07	United States
ORF1ab_1640_L	ORF1ab	1640	SRR15201128	5184	C	T	0,999696	2021-07-07	United States
ORF1ab_2293_R	ORF1ab	2293	SRR15201128	7144	T	A	1	2021-07-07	United States
ORF1ab_3209_V	ORF1ab	3209	SRR15201128	9891	C	T	0,999761	2021-07-07	United States
ORF1ab_3718_A	ORF1ab	3718	SRR15201128	11418	T	C	1	2021-07-07	United States
ORF1ab_3750_I	ORF1ab	3750	SRR15201128	11514	C	T	0,999678	2021-07-07	United States
ORF1ab_314_L	ORF1ab	314	SRR15201128	14408	C	T	0,999579	2021-07-07	United States
ORF1ab_662_S	ORF1ab	662	SRR15201128	15451	G	A	0,998133	2021-07-07	United States
ORF1ab_1000_L	ORF1ab	1000	SRR15201128	16466	C	T	0,999819	2021-07-07	United States
ORF1ab_1290_I	ORF1ab	1290	SRR15201128	17336	C	T	0,998494	2021-07-07	United States
S_19_R	S	19	SRR15201128	21618	C	G	1	2021-07-07	United States
S_70_F	S	70	SRR15201128	21770	G	T	1	2021-07-07	United States
S_142_D	S	142	SRR15201128	21987	G	A	0,553364	2021-07-07	United States
S_156_NA	S	156	SRR15201128	22028	G	-AGTTCA	0,995997	2021-07-07	United States
S_222_V	S	222	SRR15201128	22227	C	T	0,999817	2021-07-07	United States
S_417_N	S	417	SRR15201128	22813	G	T	0,999038	2021-07-07	United States
S_452_R	S	452	SRR15201128	22917	T	G	1	2021-07-07	United States
S_478_K	S	478	SRR15201128	22995	C	A	1	2021-07-07	United States
S_596_I	S	596	SRR15201128	23349	G	T	0,999613	2021-07-07	United States
S_614_G	S	614	SRR15201128	23403	A	G	0,999917	2021-07-07	United States
S_681_R	S	681	SRR15201128	23604	C	G	0,999574	2021-07-07	United States
S_950_N	S	950	SRR15201128	24410	G	A	0,908454	2021-07-07	United States
ORF3a_26_L	ORF3a	26	SRR15201128	25469	C	T	1	2021-07-07	United States
ORF3a_85_F	ORF3a	85	SRR15201128	25647	G	T	0,999575	2021-07-07	United States
ORF3a_255_F	ORF3a	255	SRR15201128	26155	G	T	0,999831	2021-07-07	United States
M_82_T	M	82	SRR15201128	26767	T	C	0,99961	2021-07-07	United States
M_208_I	M	208	SRR15201128	27145	C	T	0,986605	2021-07-07	United States
ORF7a_82_A	ORF7a	82	SRR15201128	27638	T	C	0,999717	2021-07-07	United States
ORF7a_120_I	ORF7a	120	SRR15201128	27752	C	T	0,999566	2021-07-07	United States
ORF8_118_NA	ORF8	118	SRR15201128	28247	A	-GATTTC	0,917252	2021-07-07	United States
ORF8_120_L	ORF8	120	SRR15201128	28253	C	A	0,999167	2021-07-07	United States
N_63_G	N	63	SRR15201128	28461	A	G	0,978571	2021-07-07	United States
N_203_M	N	203	SRR15201128	28881	G	T	0,999622	2021-07-07	United States
N_377_Y	N	377	SRR15201128	29402	G	T	1	2021-07-07	United States
ORF1ab_1306_S	ORF1ab	1306	SRR15201129	4181	G	T	0,999839	2021-07-07	United States
ORF1ab_2046_L	ORF1ab	2046	SRR15201129	6402	C	T	0,999244	2021-07-07	United States
ORF1ab_2287_S	ORF1ab	2287	SRR15201129	7124	C	T	0,999705	2021-07-07	United States
ORF1ab_2930_L	ORF1ab	2930	SRR15201129	9053	G	T	0,999233	2021-07-07	United States
ORF1ab_3255_I	ORF1ab	3255	SRR15201129	10029	C	T	0,999893	2021-07-07	United States
ORF1ab_3476_V	ORF1ab	3476	SRR15201129	10691	A	G	0,999756	2021-07-07	United States
ORF1ab_3646_A	ORF1ab	3646	SRR15201129	11201	A	G	0,99981	2021-07-07	United States
ORF1ab_3936_N	ORF1ab	3936	SRR15201129	12071	G	A	0,999674	2021-07-07	United States
ORF1ab_314_L	ORF1ab	314	SRR15201129	14408	C	T	0,999762	2021-07-07	United States
ORF1ab_662_S	ORF1ab	662	SRR15201129	15451	G	A	0,998678	2021-07-07	United States
ORF1ab_1000_L	ORF1ab	1000	SRR15201129	16466	C	T	0,999909	2021-07-07	United States
ORF1ab_1898_F	ORF1ab	1898	SRR15201129	19160	C	T	0,999799	2021-07-07	United States
ORF1ab_1918_V	ORF1ab	1918	SRR15201129	19220	C	T	0,999502	2021-07-07	United States
ORF1ab_2501_I	ORF1ab	2501	SRR15201129	20968	G	A	0,999729	2021-07-07	United States
S_19_R	S	19	SRR15201129	21618	C	G	0,999972	2021-07-07	United States
S_95_I	S	95	SRR15201129	21846	C	T	1	2021-07-07	United States
S_142_D	S	142	SRR15201129	21987	G	A	0,412133	2021-07-07	United States
S_156_NA	S	156	SRR15201129	22028	G	-AGTTCA	0,986473	2021-07-07	United States
S_452_R	S	452	SRR15201129	22917	T	G	0,999469	2021-07-07	United States
S_478_K	S	478	SRR15201129	22995	C	A	0,99955	2021-07-07	United States
S_614_G	S	614	SRR15201129	23403	A	G	0,999808	2021-07-07	United States
S_681_R	S	681	SRR15201129	23604	C	G	0,999836	2021-07-07	United States
S_950_N	S	950	SRR15201129	24410	G	A	0,820284	2021-07-07	United States
ORF3a_26_L	ORF3a	26	SRR15201129	25469	C	T	0,999908	2021-07-07	United States
M_82_T	M	82	SRR15201129	26767	T	C	0,999782	2021-07-07	United States
ORF7a_82_A	ORF7a	82	SRR15201129	27638	T	C	0,99994	2021-07-07	United States
ORF7a_120_I	ORF7a	120	SRR15201129	27752	C	T	0,999865	2021-07-07	United States
ORF7b_40_I	ORF7b	40	SRR15201129	27874	C	T	0,999395	2021-07-07	United States
ORF8_118_NA	ORF8	118	SRR15201129	28247	A	-GATTTC	0,935114	2021-07-07	United States
ORF8_119_V	ORF8	119	SRR15201129	28249	A	T	0,992481	2021-07-07	United States
ORF8_120_L	ORF8	120	SRR15201129	28253	C	A	0,991109	2021-07-07	United States
N_63_G	N	63	SRR15201129	28461	A	G	0,942466	2021-07-07	United States
N_203_M	N	203	SRR15201129	28881	G	T	0,999526	2021-07-07	United States
N_215_C	N	215	SRR15201129	28916	G	T	0,999541	2021-07-07	United States
N_377_Y	N	377	SRR15201129	29402	G	T	0,999941	2021-07-07	United States
N_416_L	N	416	SRR15201129	29520	C	T	0,999707	2021-07-07	United States
ORF1ab_309_L	ORF1ab	309	SRR15201130	1191	C	T	0,999697	2021-07-07	United States
ORF1ab_920_I	ORF1ab	920	SRR15201130	3025	G	T	0,99987	2021-07-07	United States
ORF1ab_967_D	ORF1ab	967	SRR15201130	3165	C	A	0,960566	2021-07-07	United States
ORF1ab_1343_R	ORF1ab	1343	SRR15201130	4293	A	G	0,0994787	2021-07-07	United States
ORF1ab_1640_L	ORF1ab	1640	SRR15201130	5184	C	T	0,999362	2021-07-07	United States
ORF1ab_3209_V	ORF1ab	3209	SRR15201130	9891	C	T	0,999614	2021-07-07	United States
ORF1ab_3447_H	ORF1ab	3447	SRR15201130	10605	C	A	0,999601	2021-07-07	United States
ORF1ab_3718_A	ORF1ab	3718	SRR15201130	11418	T	C	0,999883	2021-07-07	United States
ORF1ab_314_L	ORF1ab	314	SRR15201130	14408	C	T	0,999345	2021-07-07	United States
ORF1ab_662_S	ORF1ab	662	SRR15201130	15451	G	A	0,998145	2021-07-07	United States
ORF1ab_1000_L	ORF1ab	1000	SRR15201130	16466	C	T	0,999895	2021-07-07	United States
ORF1ab_1570_L	ORF1ab	1570	SRR15201130	18176	C	T	0,999811	2021-07-07	United States
S_19_R	S	19	SRR15201130	21618	C	G	0,999971	2021-07-07	United States
S_142_D	S	142	SRR15201130	21987	G	A	0,374363	2021-07-07	United States
S_156_NA	S	156	SRR15201130	22028	G	-AGTTCA	0,990765	2021-07-07	United States
S_452_R	S	452	SRR15201130	22917	T	G	0,999714	2021-07-07	United States
S_478_K	S	478	SRR15201130	22995	C	A	0,999605	2021-07-07	United States
S_614_G	S	614	SRR15201130	23403	A	G	0,999815	2021-07-07	United States
S_681_R	S	681	SRR15201130	23604	C	G	1	2021-07-07	United States
S_950_N	S	950	SRR15201130	24410	G	A	0,717669	2021-07-07	United States
ORF3a_26_L	ORF3a	26	SRR15201130	25469	C	T	0,999381	2021-07-07	United States
M_82_T	M	82	SRR15201130	26767	T	C	0,999852	2021-07-07	United States
ORF7a_82_A	ORF7a	82	SRR15201130	27638	T	C	0,999783	2021-07-07	United States
ORF7a_116_F	ORF7a	116	SRR15201130	27739	C	T	1	2021-07-07	United States
ORF7a_120_I	ORF7a	120	SRR15201130	27752	C	T	0,999872	2021-07-07	United States
ORF8_118_NA	ORF8	118	SRR15201130	28247	A	-GATTTC	0,93413	2021-07-07	United States
ORF8_119_V	ORF8	119	SRR15201130	28249	A	T	0,992188	2021-07-07	United States
ORF8_120_L	ORF8	120	SRR15201130	28253	C	A	0,995574	2021-07-07	United States
N_63_G	N	63	SRR15201130	28461	A	G	0,951786	2021-07-07	United States
N_119_S	N	119	SRR15201130	28628	G	T	0,999852	2021-07-07	United States
N_203_M	N	203	SRR15201130	28881	G	T	0,999638	2021-07-07	United States
N_377_Y	N	377	SRR15201130	29402	G	T	0,999718	2021-07-07	United States
ORF1ab_1306_S	ORF1ab	1306	SRR15201131	4181	G	T	0,999796	2021-07-07	United States
ORF1ab_2046_L	ORF1ab	2046	SRR15201131	6402	C	T	0,998048	2021-07-07	United States
ORF1ab_2125_Y	ORF1ab	2125	SRR15201131	6638	C	T	0,999824	2021-07-07	United States
ORF1ab_2287_S	ORF1ab	2287	SRR15201131	7124	C	T	1	2021-07-07	United States
ORF1ab_2554_V	ORF1ab	2554	SRR15201131	7926	C	T	0,999768	2021-07-07	United States
ORF1ab_2930_L	ORF1ab	2930	SRR15201131	9053	G	T	0,999179	2021-07-07	United States
ORF1ab_3255_I	ORF1ab	3255	SRR15201131	10029	C	T	0,999668	2021-07-07	United States
ORF1ab_3646_A	ORF1ab	3646	SRR15201131	11201	A	G	0,999227	2021-07-07	United States
ORF1ab_183_V	ORF1ab	183	SRR15201131	14014	T	G	1	2021-07-07	United States
ORF1ab_314_L	ORF1ab	314	SRR15201131	14408	C	T	0,999475	2021-07-07	United States
ORF1ab_662_S	ORF1ab	662	SRR15201131	15451	G	A	0,999198	2021-07-07	United States
ORF1ab_1000_L	ORF1ab	1000	SRR15201131	16466	C	T	0,999699	2021-07-07	United States
ORF1ab_1087_Y	ORF1ab	1087	SRR15201131	16726	C	T	1	2021-07-07	United States
ORF1ab_1918_V	ORF1ab	1918	SRR15201131	19220	C	T	0,995452	2021-07-07	United States
S_19_R	S	19	SRR15201131	21618	C	G	1	2021-07-07	United States
S_142_D	S	142	SRR15201131	21987	G	A	0,464419	2021-07-07	United States
S_156_NA	S	156	SRR15201131	22028	G	-AGTTCA	0,943164	2021-07-07	United States
S_452_R	S	452	SRR15201131	22917	T	G	1	2021-07-07	United States
S_478_K	S	478	SRR15201131	22995	C	A	0,999799	2021-07-07	United States
S_614_G	S	614	SRR15201131	23403	A	G	0,999835	2021-07-07	United States
S_681_R	S	681	SRR15201131	23604	C	G	0,999547	2021-07-07	United States
S_950_N	S	950	SRR15201131	24410	G	A	0,952807	2021-07-07	United States
ORF3a_26_L	ORF3a	26	SRR15201131	25469	C	T	1	2021-07-07	United States
M_82_T	M	82	SRR15201131	26767	T	C	0,999797	2021-07-07	United States
ORF7a_82_A	ORF7a	82	SRR15201131	27638	T	C	0,997886	2021-07-07	United States
ORF7a_120_I	ORF7a	120	SRR15201131	27752	C	T	1	2021-07-07	United States
ORF7b_40_I	ORF7b	40	SRR15201131	27874	C	T	0,999818	2021-07-07	United States
ORF8_60_F	ORF8	60	SRR15201131	28073	G	T	0,999801	2021-07-07	United States
ORF8_118_NA	ORF8	118	SRR15201131	28247	A	-GATTTC	0,949694	2021-07-07	United States
N_63_G	N	63	SRR15201131	28461	A	G	0,99258	2021-07-07	United States
N_203_M	N	203	SRR15201131	28881	G	T	1	2021-07-07	United States
N_215_C	N	215	SRR15201131	28916	G	T	0,999608	2021-07-07	United States
N_377_Y	N	377	SRR15201131	29402	G	T	1	2021-07-07	United States
ORF1ab_1306_S	ORF1ab	1306	SRR15201132	4181	G	T	1	2021-07-07	United States
ORF1ab_2046_L	ORF1ab	2046	SRR15201132	6402	C	T	0,998561	2021-07-07	United States
ORF1ab_2930_L	ORF1ab	2930	SRR15201132	9053	G	T	0,999693	2021-07-07	United States
ORF1ab_3255_I	ORF1ab	3255	SRR15201132	10029	C	T	1	2021-07-07	United States
ORF1ab_3646_A	ORF1ab	3646	SRR15201132	11201	A	G	0,999789	2021-07-07	United States
ORF1ab_314_L	ORF1ab	314	SRR15201132	14408	C	T	0,999433	2021-07-07	United States
ORF1ab_662_S	ORF1ab	662	SRR15201132	15451	G	A	0,997422	2021-07-07	United States
ORF1ab_1000_L	ORF1ab	1000	SRR15201132	16466	C	T	1	2021-07-07	United States
ORF1ab_1257_V	ORF1ab	1257	SRR15201132	17236	A	G	1	2021-07-07	United States
ORF1ab_1918_V	ORF1ab	1918	SRR15201132	19220	C	T	0,99837	2021-07-07	United States
S_19_R	S	19	SRR15201132	21618	C	G	1	2021-07-07	United States
S_156_NA	S	156	SRR15201132	22028	G	-AGTTCA	0,967105	2021-07-07	United States
S_614_G	S	614	SRR15201132	23403	A	G	0,999879	2021-07-07	United States
S_681_R	S	681	SRR15201132	23604	C	G	1	2021-07-07	United States
S_950_N	S	950	SRR15201132	24410	G	A	0,990462	2021-07-07	United States
ORF3a_26_L	ORF3a	26	SRR15201132	25469	C	T	1	2021-07-07	United States
M_82_T	M	82	SRR15201132	26767	T	C	1	2021-07-07	United States
ORF7b_40_I	ORF7b	40	SRR15201132	27874	C	T	1	2021-07-07	United States
ORF8_118_NA	ORF8	118	SRR15201132	28247	A	-GATTTC	0,905188	2021-07-07	United States
ORF8_120_L	ORF8	120	SRR15201132	28253	C	A	0,993846	2021-07-07	United States
N_63_G	N	63	SRR15201132	28461	A	G	0,977679	2021-07-07	United States
N_203_M	N	203	SRR15201132	28881	G	T	1	2021-07-07	United States
N_215_C	N	215	SRR15201132	28916	G	T	1	2021-07-07	United States
ORF1ab_1287_M	ORF1ab	1287	SRR15201133	4124	G	A	0,999643	2021-07-07	United States
ORF1ab_1640_L	ORF1ab	1640	SRR15201133	5184	C	T	0,999262	2021-07-07	United States
ORF1ab_3209_V	ORF1ab	3209	SRR15201133	9891	C	T	0,999676	2021-07-07	United States
ORF1ab_3718_A	ORF1ab	3718	SRR15201133	11418	T	C	0,999719	2021-07-07	United States
ORF1ab_3750_I	ORF1ab	3750	SRR15201133	11514	C	T	0,9996	2021-07-07	United States
ORF1ab_314_L	ORF1ab	314	SRR15201133	14408	C	T	0,99939	2021-07-07	United States
ORF1ab_662_S	ORF1ab	662	SRR15201133	15451	G	A	0,998017	2021-07-07	United States
ORF1ab_1000_L	ORF1ab	1000	SRR15201133	16466	C	T	0,999863	2021-07-07	United States
S_19_R	S	19	SRR15201133	21618	C	G	1	2021-07-07	United States
S_142_D	S	142	SRR15201133	21987	G	A	0,564224	2021-07-07	United States
S_156_NA	S	156	SRR15201133	22028	G	-AGTTCA	0,9937	2021-07-07	United States
S_222_V	S	222	SRR15201133	22227	C	T	0,999264	2021-07-07	United States
S_452_R	S	452	SRR15201133	22917	T	G	1	2021-07-07	United States
S_478_K	S	478	SRR15201133	22995	C	A	1	2021-07-07	United States
S_614_G	S	614	SRR15201133	23403	A	G	0,999692	2021-07-07	United States
S_681_R	S	681	SRR15201133	23604	C	G	1	2021-07-07	United States
S_688_V	S	688	SRR15201133	23625	C	T	0,264088	2021-07-07	United States
S_950_N	S	950	SRR15201133	24410	G	A	0,928576	2021-07-07	United States
ORF3a_26_L	ORF3a	26	SRR15201133	25469	C	T	1	2021-07-07	United States
ORF3a_224_C	ORF3a	224	SRR15201133	26062	G	T	0,999535	2021-07-07	United States
M_82_T	M	82	SRR15201133	26767	T	C	0,99983	2021-07-07	United States
M_197_N	M	197	SRR15201133	27112	G	A	0,999353	2021-07-07	United States
ORF7a_82_A	ORF7a	82	SRR15201133	27638	T	C	1	2021-07-07	United States
ORF7a_120_I	ORF7a	120	SRR15201133	27752	C	T	1	2021-07-07	United States
ORF8_118_NA	ORF8	118	SRR15201133	28247	A	-GATTTC	0,915164	2021-07-07	United States
ORF8_120_L	ORF8	120	SRR15201133	28253	C	A	0,997467	2021-07-07	United States
N_63_G	N	63	SRR15201133	28461	A	G	0,969026	2021-07-07	United States
N_203_M	N	203	SRR15201133	28881	G	T	1	2021-07-07	United States
N_377_Y	N	377	SRR15201133	29402	G	T	0,997745	2021-07-07	United States
ORF1ab_1001_I	ORF1ab	1001	SRR15201134	3267	C	T	0,963636	2021-07-07	United States
ORF1ab_1228_G	ORF1ab	1228	SRR15201134	3948	A	G	0,0806092	2021-07-07	United States
ORF1ab_1708_D	ORF1ab	1708	SRR15201134	5388	C	A	0,984699	2021-07-07	United States
ORF1ab_2230_T	ORF1ab	2230	SRR15201134	6954	T	C	0,488024	2021-07-07	United States
ORF1ab_3255_I	ORF1ab	3255	SRR15201134	10029	C	T	0,365359	2021-07-07	United States
ORF1ab_3603_NA	ORF1ab	3603	SRR15201134	11074	C	+T	0,0594446	2021-07-07	United States
ORF1ab_3674_NA	ORF1ab	3674	SRR15201134	11287	G	-TCTGGTTTT	0,908373	2021-07-07	United States
ORF1ab_3677_L	ORF1ab	3677	SRR15201134	11296	T	G	0,450847	2021-07-07	United States
ORF1ab_3766_F	ORF1ab	3766	SRR15201134	11562	G	T	0,0699865	2021-07-07	United States
ORF1ab_3829_F	ORF1ab	3829	SRR15201134	11750	C	T	0,94945	2021-07-07	United States
ORF1ab_314_L	ORF1ab	314	SRR15201134	14408	C	T	1	2021-07-07	United States
ORF1ab_1000_L	ORF1ab	1000	SRR15201134	16466	C	T	0,343943	2021-07-07	United States
S_19_R	S	19	SRR15201134	21618	C	G	0,15127	2021-07-07	United States
S_68_NA	S	68	SRR15201134	21764	A	-TACATG	0,459636	2021-07-07	United States
S_143_NA	S	143	SRR15201134	21990	T	-TTA	0,902802	2021-07-07	United States
S_570_D	S	570	SRR15201134	23271	C	A	0,993456	2021-07-07	United States
S_614_G	S	614	SRR15201134	23403	A	G	0,999854	2021-07-07	United States
S_681_H	S	681	SRR15201134	23604	C	A	1	2021-07-07	United States
S_716_I	S	716	SRR15201134	23709	C	T	0,999332	2021-07-07	United States
S_982_A	S	982	SRR15201134	24506	T	G	0,932961	2021-07-07	United States
S_1118_H	S	1118	SRR15201134	24914	G	C	0,983701	2021-07-07	United States
S_1251_V	S	1251	SRR15201134	25314	G	T	0,0951157	2021-07-07	United States
S_1252_C	S	1252	SRR15201134	25317	C	G	0,0912685	2021-07-07	United States
ORF3a_33_S	ORF3a	33	SRR15201134	25489	G	T	0,99742	2021-07-07	United States
ORF7a_120_I	ORF7a	120	SRR15201134	27752	C	T	0,635714	2021-07-07	United States
ORF8_14_S	ORF8	14	SRR15201134	27933	G	T	0,99117	2021-07-07	United States
ORF8_27_*	ORF8	27	SRR15201134	27972	C	T	0,996234	2021-07-07	United States
ORF8_52_I	ORF8	52	SRR15201134	28048	G	T	0,98984	2021-07-07	United States
ORF8_68_*	ORF8	68	SRR15201134	28095	A	T	0,826207	2021-07-07	United States
ORF8_73_C	ORF8	73	SRR15201134	28111	A	G	0,993428	2021-07-07	United States
N_3_H	N	3	SRR15201134	28280	G	C	0,993307	2021-07-07	United States
N_3_V	N	3	SRR15201134	28281	A	T	0,993228	2021-07-07	United States
N_3_E	N	3	SRR15201134	28282	T	A	0,993195	2021-07-07	United States
N_203_M	N	203	SRR15201134	28881	G	T	0,227848	2021-07-07	United States
N_203_K	N	203	SRR15201134	28881	G	A	0,772152	2021-07-07	United States
N_204_R	N	204	SRR15201134	28883	G	C	0,763682	2021-07-07	United States
N_215_C	N	215	SRR15201134	28916	G	T	0,161062	2021-07-07	United States
N_235_F	N	235	SRR15201134	28977	C	T	0,779845	2021-07-07	United States
N_377_Y	N	377	SRR15201134	29402	G	T	0,0939597	2021-07-07	United States
ORF1ab_828_N	ORF1ab	828	SRR15201135	2747	G	A	0,999921	2021-07-07	United States
ORF1ab_1633_D	ORF1ab	1633	SRR15201135	5164	G	T	0,999879	2021-07-07	United States
ORF1ab_1640_L	ORF1ab	1640	SRR15201135	5184	C	T	0,999142	2021-07-07	United States
ORF1ab_2432_K	ORF1ab	2432	SRR15201135	7560	G	A	0,999662	2021-07-07	United States
ORF1ab_3209_V	ORF1ab	3209	SRR15201135	9891	C	T	0,999073	2021-07-07	United States
ORF1ab_3718_A	ORF1ab	3718	SRR15201135	11418	T	C	0,999892	2021-07-07	United States
ORF1ab_3750_I	ORF1ab	3750	SRR15201135	11514	C	T	0,999303	2021-07-07	United States
ORF1ab_314_L	ORF1ab	314	SRR15201135	14408	C	T	1	2021-07-07	United States
ORF1ab_662_S	ORF1ab	662	SRR15201135	15451	G	A	0,997947	2021-07-07	United States
ORF1ab_1000_L	ORF1ab	1000	SRR15201135	16466	C	T	0,999829	2021-07-07	United States
S_19_R	S	19	SRR15201135	21618	C	G	1	2021-07-07	United States
S_142_D	S	142	SRR15201135	21987	G	A	0,319588	2021-07-07	United States
S_156_NA	S	156	SRR15201135	22028	G	-AGTTCA	0,985502	2021-07-07	United States
S_222_V	S	222	SRR15201135	22227	C	T	0,999692	2021-07-07	United States
S_452_R	S	452	SRR15201135	22917	T	G	1	2021-07-07	United States
S_478_K	S	478	SRR15201135	22995	C	A	1	2021-07-07	United States
S_614_G	S	614	SRR15201135	23403	A	G	0,999913	2021-07-07	United States
S_681_R	S	681	SRR15201135	23604	C	G	1	2021-07-07	United States
S_950_N	S	950	SRR15201135	24410	G	A	0,619813	2021-07-07	United States
ORF3a_26_L	ORF3a	26	SRR15201135	25469	C	T	1	2021-07-07	United States
M_82_T	M	82	SRR15201135	26767	T	C	0,999916	2021-07-07	United States
ORF7a_82_A	ORF7a	82	SRR15201135	27638	T	C	0,999009	2021-07-07	United States
ORF7a_120_I	ORF7a	120	SRR15201135	27752	C	T	1	2021-07-07	United States
ORF8_118_NA	ORF8	118	SRR15201135	28247	A	-GATTTC	0,941242	2021-07-07	United States
ORF8_120_L	ORF8	120	SRR15201135	28253	C	A	1	2021-07-07	United States
N_18_V	N	18	SRR15201135	28326	G	T	0,999803	2021-07-07	United States
N_63_G	N	63	SRR15201135	28461	A	G	0,865441	2021-07-07	United States
N_203_M	N	203	SRR15201135	28881	G	T	0,999708	2021-07-07	United States
N_377_Y	N	377	SRR15201135	29402	G	T	1	2021-07-07	United States
ORF1ab_309_L	ORF1ab	309	SRR15201136	1191	C	T	0,997639	2021-07-07	United States
ORF1ab_1640_L	ORF1ab	1640	SRR15201136	5184	C	T	1	2021-07-07	United States
ORF1ab_1921_Q	ORF1ab	1921	SRR15201136	6027	C	A	1	2021-07-07	United States
ORF1ab_2980_N	ORF1ab	2980	SRR15201136	9203	G	A	0,999437	2021-07-07	United States
ORF1ab_3138_S	ORF1ab	3138	SRR15201136	9678	T	C	1	2021-07-07	United States
ORF1ab_3580_Q	ORF1ab	3580	SRR15201136	11005	C	A	0,919173	2021-07-07	United States
ORF1ab_314_L	ORF1ab	314	SRR15201136	14408	C	T	0,999397	2021-07-07	United States
ORF1ab_2310_R	ORF1ab	2310	SRR15201136	20396	A	G	1	2021-07-07	United States
S_19_R	S	19	SRR15201136	21618	C	G	1	2021-07-07	United States
S_156_NA	S	156	SRR15201136	22028	G	-AGTTCA	0,998277	2021-07-07	United States
S_452_R	S	452	SRR15201136	22917	T	G	1	2021-07-07	United States
S_478_K	S	478	SRR15201136	22995	C	A	1	2021-07-07	United States
S_614_G	S	614	SRR15201136	23403	A	G	0,999844	2021-07-07	United States
S_681_R	S	681	SRR15201136	23604	C	G	1	2021-07-07	United States
S_950_N	S	950	SRR15201136	24410	G	A	0,989393	2021-07-07	United States
ORF3a_26_L	ORF3a	26	SRR15201136	25469	C	T	0,999715	2021-07-07	United States
M_82_T	M	82	SRR15201136	26767	T	C	0,999788	2021-07-07	United States
ORF7a_82_A	ORF7a	82	SRR15201136	27638	T	C	1	2021-07-07	United States
ORF7a_120_I	ORF7a	120	SRR15201136	27752	C	T	1	2021-07-07	United States
N_63_G	N	63	SRR15201136	28461	A	G	0,960577	2021-07-07	United States
N_203_M	N	203	SRR15201136	28881	G	T	1	2021-07-07	United States
N_377_Y	N	377	SRR15201136	29402	G	T	1	2021-07-07	United States
ORF1ab_1306_S	ORF1ab	1306	SRR15201137	4181	G	T	0,999753	2021-07-07	United States
ORF1ab_2046_L	ORF1ab	2046	SRR15201137	6402	C	T	0,998974	2021-07-07	United States
ORF1ab_2287_S	ORF1ab	2287	SRR15201137	7124	C	T	1	2021-07-07	United States
ORF1ab_2930_L	ORF1ab	2930	SRR15201137	9053	G	T	0,999116	2021-07-07	United States
ORF1ab_3255_I	ORF1ab	3255	SRR15201137	10029	C	T	0,99993	2021-07-07	United States
ORF1ab_3646_A	ORF1ab	3646	SRR15201137	11201	A	G	0,999609	2021-07-07	United States
ORF1ab_314_L	ORF1ab	314	SRR15201137	14408	C	T	0,999473	2021-07-07	United States
ORF1ab_662_S	ORF1ab	662	SRR15201137	15451	G	A	0,998157	2021-07-07	United States
ORF1ab_1000_L	ORF1ab	1000	SRR15201137	16466	C	T	0,999932	2021-07-07	United States
ORF1ab_1918_V	ORF1ab	1918	SRR15201137	19220	C	T	0,999612	2021-07-07	United States
ORF1ab_2635_H	ORF1ab	2635	SRR15201137	21372	G	T	0,970116	2021-07-07	United States
S_19_R	S	19	SRR15201137	21618	C	G	0,999465	2021-07-07	United States
S_95_I	S	95	SRR15201137	21846	C	T	1	2021-07-07	United States
S_142_D	S	142	SRR15201137	21987	G	A	0,558125	2021-07-07	United States
S_156_NA	S	156	SRR15201137	22028	G	-AGTTCA	0,995392	2021-07-07	United States
S_452_R	S	452	SRR15201137	22917	T	G	0,998993	2021-07-07	United States
S_478_K	S	478	SRR15201137	22995	C	A	1	2021-07-07	United States
S_614_G	S	614	SRR15201137	23403	A	G	0,99994	2021-07-07	United States
S_681_R	S	681	SRR15201137	23604	C	G	0,999862	2021-07-07	United States
S_950_N	S	950	SRR15201137	24410	G	A	0,883662	2021-07-07	United States
ORF3a_26_L	ORF3a	26	SRR15201137	25469	C	T	0,999784	2021-07-07	United States
ORF3a_69_C	ORF3a	69	SRR15201137	25599	G	T	0,999153	2021-07-07	United States
M_82_T	M	82	SRR15201137	26767	T	C	0,999908	2021-07-07	United States
ORF7a_71_I	ORF7a	71	SRR15201137	27604	G	A	0,999676	2021-07-07	United States
ORF7a_82_A	ORF7a	82	SRR15201137	27638	T	C	0,999356	2021-07-07	United States
ORF7a_120_I	ORF7a	120	SRR15201137	27752	C	T	0,999793	2021-07-07	United States
ORF7b_40_I	ORF7b	40	SRR15201137	27874	C	T	0,999614	2021-07-07	United States
ORF8_16_L	ORF8	16	SRR15201137	27939	T	C	0,999744	2021-07-07	United States
ORF8_118_NA	ORF8	118	SRR15201137	28247	A	-GATTTC	0,925555	2021-07-07	United States
ORF8_119_V	ORF8	119	SRR15201137	28249	A	T	0,957983	2021-07-07	United States
ORF8_120_L	ORF8	120	SRR15201137	28253	C	A	0,995409	2021-07-07	United States
N_63_G	N	63	SRR15201137	28461	A	G	0,947174	2021-07-07	United States
N_203_M	N	203	SRR15201137	28881	G	T	0,99988	2021-07-07	United States
N_215_C	N	215	SRR15201137	28916	G	T	0,999547	2021-07-07	United States
N_377_Y	N	377	SRR15201137	29402	G	T	0,999155	2021-07-07	United States
ORF1ab_1143_F	ORF1ab	1143	SRR15201138	3692	G	T	0,999728	2021-07-07	United States
ORF1ab_1306_S	ORF1ab	1306	SRR15201138	4181	G	T	0,999757	2021-07-07	United States
ORF1ab_2046_L	ORF1ab	2046	SRR15201138	6402	C	T	0,999265	2021-07-07	United States
ORF1ab_2287_S	ORF1ab	2287	SRR15201138	7124	C	T	1	2021-07-07	United States
ORF1ab_2930_L	ORF1ab	2930	SRR15201138	9053	G	T	0,999582	2021-07-07	United States
ORF1ab_3255_I	ORF1ab	3255	SRR15201138	10029	C	T	0,999899	2021-07-07	United States
ORF1ab_3476_V	ORF1ab	3476	SRR15201138	10691	A	G	0,999856	2021-07-07	United States
ORF1ab_3646_A	ORF1ab	3646	SRR15201138	11201	A	G	0,99965	2021-07-07	United States
ORF1ab_3936_N	ORF1ab	3936	SRR15201138	12071	G	A	0,999954	2021-07-07	United States
ORF1ab_314_L	ORF1ab	314	SRR15201138	14408	C	T	0,999751	2021-07-07	United States
ORF1ab_662_S	ORF1ab	662	SRR15201138	15451	G	A	0,997547	2021-07-07	United States
ORF1ab_1000_L	ORF1ab	1000	SRR15201138	16466	C	T	0,999827	2021-07-07	United States
ORF1ab_1898_F	ORF1ab	1898	SRR15201138	19160	C	T	0,999936	2021-07-07	United States
ORF1ab_1918_V	ORF1ab	1918	SRR15201138	19220	C	T	0,999494	2021-07-07	United States
ORF1ab_2501_I	ORF1ab	2501	SRR15201138	20968	G	A	0,999804	2021-07-07	United States
S_19_R	S	19	SRR15201138	21618	C	G	0,999904	2021-07-07	United States
S_95_I	S	95	SRR15201138	21846	C	T	0,999763	2021-07-07	United States
S_142_D	S	142	SRR15201138	21987	G	A	0,396599	2021-07-07	United States
S_156_NA	S	156	SRR15201138	22028	G	-AGTTCA	0,986413	2021-07-07	United States
S_452_R	S	452	SRR15201138	22917	T	G	0,999877	2021-07-07	United States
S_478_K	S	478	SRR15201138	22995	C	A	0,999637	2021-07-07	United States
S_614_G	S	614	SRR15201138	23403	A	G	0,999825	2021-07-07	United States
S_681_R	S	681	SRR15201138	23604	C	G	0,999834	2021-07-07	United States
S_950_N	S	950	SRR15201138	24410	G	A	0,736847	2021-07-07	United States
ORF3a_26_L	ORF3a	26	SRR15201138	25469	C	T	1	2021-07-07	United States
M_82_T	M	82	SRR15201138	26767	T	C	0,999715	2021-07-07	United States
ORF7a_82_A	ORF7a	82	SRR15201138	27638	T	C	0,999762	2021-07-07	United States
ORF7a_120_I	ORF7a	120	SRR15201138	27752	C	T	0,999756	2021-07-07	United States
ORF7b_40_I	ORF7b	40	SRR15201138	27874	C	T	0,999665	2021-07-07	United States
ORF8_118_NA	ORF8	118	SRR15201138	28247	A	-GATTTC	0,928617	2021-07-07	United States
ORF8_119_V	ORF8	119	SRR15201138	28249	A	T	1	2021-07-07	United States
ORF8_120_L	ORF8	120	SRR15201138	28253	C	A	0,991914	2021-07-07	United States
N_63_G	N	63	SRR15201138	28461	A	G	0,812478	2021-07-07	United States
N_203_M	N	203	SRR15201138	28881	G	T	0,99983	2021-07-07	United States
N_215_C	N	215	SRR15201138	28916	G	T	0,999654	2021-07-07	United States
N_377_Y	N	377	SRR15201138	29402	G	T	0,999727	2021-07-07	United States
ORF1ab_1306_S	ORF1ab	1306	SRR15201141	4181	G	T	0,999828	2021-07-07	United States
ORF1ab_2046_L	ORF1ab	2046	SRR15201141	6402	C	T	0,99909	2021-07-07	United States
ORF1ab_2930_L	ORF1ab	2930	SRR15201141	9053	G	T	0,9993	2021-07-07	United States
ORF1ab_3255_I	ORF1ab	3255	SRR15201141	10029	C	T	0,999694	2021-07-07	United States
ORF1ab_3603_NA	ORF1ab	3603	SRR15201141	11074	C	+T	0,0936659	2021-07-07	United States
ORF1ab_3606_NA	ORF1ab	3606	SRR15201141	11082	T	-G	0,100429	2021-07-07	United States
ORF1ab_3606_F	ORF1ab	3606	SRR15201141	11083	G	T	0,999739	2021-07-07	United States
ORF1ab_3646_A	ORF1ab	3646	SRR15201141	11201	A	G	0,999684	2021-07-07	United States
ORF1ab_4179_K	ORF1ab	4179	SRR15201141	12801	G	A	0,997953	2021-07-07	United States
ORF1ab_314_L	ORF1ab	314	SRR15201141	14408	C	T	1	2021-07-07	United States
ORF1ab_662_S	ORF1ab	662	SRR15201141	15451	G	A	0,997871	2021-07-07	United States
ORF1ab_1000_L	ORF1ab	1000	SRR15201141	16466	C	T	0,999706	2021-07-07	United States
ORF1ab_1242_D	ORF1ab	1242	SRR15201141	17193	G	T	0,447305	2021-07-07	United States
ORF1ab_1918_V	ORF1ab	1918	SRR15201141	19220	C	T	0,999804	2021-07-07	United States
S_19_R	S	19	SRR15201141	21618	C	G	1	2021-07-07	United States
S_134_*	S	134	SRR15201141	21962	C	T	0,0574713	2021-07-07	United States
S_142_D	S	142	SRR15201141	21987	G	A	0,796748	2021-07-07	United States
S_156_NA	S	156	SRR15201141	22028	G	-AGTTCA	0,997445	2021-07-07	United States
S_614_G	S	614	SRR15201141	23403	A	G	0,999806	2021-07-07	United States
S_681_R	S	681	SRR15201141	23604	C	G	1	2021-07-07	United States
S_950_N	S	950	SRR15201141	24410	G	A	0,988406	2021-07-07	United States
ORF3a_26_L	ORF3a	26	SRR15201141	25469	C	T	0,999929	2021-07-07	United States
ORF3a_181_V	ORF3a	181	SRR15201141	25934	A	T	0,999773	2021-07-07	United States
ORF3a_239_Q	ORF3a	239	SRR15201141	26107	G	C	1	2021-07-07	United States
M_82_T	M	82	SRR15201141	26767	T	C	0,99993	2021-07-07	United States
ORF7a_120_I	ORF7a	120	SRR15201141	27752	C	T	1	2021-07-07	United States
ORF7b_40_I	ORF7b	40	SRR15201141	27874	C	T	0,999703	2021-07-07	United States
ORF8_118_NA	ORF8	118	SRR15201141	28247	A	-GATTTC	0,92103	2021-07-07	United States
ORF8_119_V	ORF8	119	SRR15201141	28249	A	T	0,980519	2021-07-07	United States
ORF8_120_L	ORF8	120	SRR15201141	28253	C	A	0,997931	2021-07-07	United States
N_63_G	N	63	SRR15201141	28461	A	G	0,946234	2021-07-07	United States
N_203_M	N	203	SRR15201141	28881	G	T	1	2021-07-07	United States
N_215_C	N	215	SRR15201141	28916	G	T	1	2021-07-07	United States
N_254_T	N	254	SRR15201141	29033	G	A	0,0776346	2021-07-07	United States
ORF1ab_1306_S	ORF1ab	1306	SRR15201142	4181	G	T	1	2021-07-07	United States
ORF1ab_2046_L	ORF1ab	2046	SRR15201142	6402	C	T	0,998689	2021-07-07	United States
ORF1ab_2554_V	ORF1ab	2554	SRR15201142	7926	C	T	0,999785	2021-07-07	United States
ORF1ab_2930_L	ORF1ab	2930	SRR15201142	9053	G	T	0,999418	2021-07-07	United States
ORF1ab_3255_I	ORF1ab	3255	SRR15201142	10029	C	T	1	2021-07-07	United States
ORF1ab_3646_A	ORF1ab	3646	SRR15201142	11201	A	G	0,999758	2021-07-07	United States
ORF1ab_183_V	ORF1ab	183	SRR15201142	14014	T	G	0,999866	2021-07-07	United States
ORF1ab_314_L	ORF1ab	314	SRR15201142	14408	C	T	0,99913	2021-07-07	United States
ORF1ab_662_S	ORF1ab	662	SRR15201142	15451	G	A	0,998182	2021-07-07	United States
ORF1ab_1000_L	ORF1ab	1000	SRR15201142	16466	C	T	1	2021-07-07	United States
ORF1ab_1918_V	ORF1ab	1918	SRR15201142	19220	C	T	1	2021-07-07	United States
ORF1ab_2172_NA	ORF1ab	2172	SRR15201142	19983	C	+T	0,0507937	2021-07-07	United States
S_19_R	S	19	SRR15201142	21618	C	G	1	2021-07-07	United States
S_156_NA	S	156	SRR15201142	22028	G	-AGTTCA	0,995128	2021-07-07	United States
S_614_G	S	614	SRR15201142	23403	A	G	0,999922	2021-07-07	United States
S_681_R	S	681	SRR15201142	23604	C	G	1	2021-07-07	United States
S_950_N	S	950	SRR15201142	24410	G	A	0,994186	2021-07-07	United States
ORF3a_26_L	ORF3a	26	SRR15201142	25469	C	T	0,999793	2021-07-07	United States
M_2_S	M	2	SRR15201142	26526	G	T	0,997297	2021-07-07	United States
M_82_T	M	82	SRR15201142	26767	T	C	1	2021-07-07	United States
ORF7b_40_I	ORF7b	40	SRR15201142	27874	C	T	0,999438	2021-07-07	United States
ORF8_118_NA	ORF8	118	SRR15201142	28247	A	-GATTTC	0,917885	2021-07-07	United States
ORF8_120_L	ORF8	120	SRR15201142	28253	C	A	0,99858	2021-07-07	United States
N_63_G	N	63	SRR15201142	28461	A	G	0,994046	2021-07-07	United States
N_195_I	N	195	SRR15201142	28857	G	T	0,487751	2021-07-07	United States
N_203_M	N	203	SRR15201142	28881	G	T	1	2021-07-07	United States
N_215_C	N	215	SRR15201142	28916	G	T	0,997792	2021-07-07	United States
ORF1ab_1001_I	ORF1ab	1001	SRR15201144	3267	C	T	0,999658	2021-07-07	United States
ORF1ab_1341_D	ORF1ab	1341	SRR15201144	4288	G	T	0,999831	2021-07-07	United States
ORF1ab_1708_D	ORF1ab	1708	SRR15201144	5388	C	A	1	2021-07-07	United States
ORF1ab_2230_T	ORF1ab	2230	SRR15201144	6954	T	C	0,999773	2021-07-07	United States
ORF1ab_3338_F	ORF1ab	3338	SRR15201144	10277	C	T	0,999906	2021-07-07	United States
ORF1ab_3674_NA	ORF1ab	3674	SRR15201144	11287	G	-TCTGGTTTT	0,935358	2021-07-07	United States
ORF1ab_3676_S	ORF1ab	3676	SRR15201144	11291	G	A	0,897981	2021-07-07	United States
ORF1ab_3677_L	ORF1ab	3677	SRR15201144	11296	T	G	0,99759	2021-07-07	United States
ORF1ab_218_L	ORF1ab	218	SRR15201144	14120	C	T	0,999717	2021-07-07	United States
ORF1ab_314_L	ORF1ab	314	SRR15201144	14408	C	T	0,999614	2021-07-07	United States
ORF1ab_1975_S	ORF1ab	1975	SRR15201144	19390	C	T	1	2021-07-07	United States
S_68_NA	S	68	SRR15201144	21764	A	-TACATG	0,444165	2021-07-07	United States
S_143_NA	S	143	SRR15201144	21990	T	-TTA	0,89961	2021-07-07	United States
S_501_Y	S	501	SRR15201144	23063	A	T	1	2021-07-07	United States
S_570_D	S	570	SRR15201144	23271	C	A	0,999615	2021-07-07	United States
S_614_G	S	614	SRR15201144	23403	A	G	0,999857	2021-07-07	United States
S_681_H	S	681	SRR15201144	23604	C	A	1	2021-07-07	United States
S_716_I	S	716	SRR15201144	23709	C	T	1	2021-07-07	United States
S_982_A	S	982	SRR15201144	24506	T	G	0,999629	2021-07-07	United States
S_1118_H	S	1118	SRR15201144	24914	G	C	0,999144	2021-07-07	United States
ORF7a_102_NA	ORF7a	102	SRR15201144	27697	C	-TTA	0,97779	2021-07-07	United States
ORF8_27_*	ORF8	27	SRR15201144	27972	C	T	1	2021-07-07	United States
ORF8_52_I	ORF8	52	SRR15201144	28048	G	T	0,999717	2021-07-07	United States
ORF8_68_*	ORF8	68	SRR15201144	28095	A	T	0,934875	2021-07-07	United States
ORF8_73_C	ORF8	73	SRR15201144	28111	A	G	0,999896	2021-07-07	United States
N_3_H	N	3	SRR15201144	28280	G	C	0,99989	2021-07-07	United States
N_3_V	N	3	SRR15201144	28281	A	T	0,999853	2021-07-07	United States
N_3_E	N	3	SRR15201144	28282	T	A	0,999816	2021-07-07	United States
N_203_K	N	203	SRR15201144	28881	G	A	0,999366	2021-07-07	United States
N_204_R	N	204	SRR15201144	28883	G	C	0,999077	2021-07-07	United States
N_235_F	N	235	SRR15201144	28977	C	T	0,998363	2021-07-07	United States
ORF1ab_84_NA	ORF1ab	84	SRR15201145	517	T	-ATG	0,0672222	2021-06-24	United States
ORF1ab_1188_L	ORF1ab	1188	SRR15201145	3828	C	T	0,999539	2021-06-24	United States
ORF1ab_1413_D	ORF1ab	1413	SRR15201145	4504	G	T	0,269847	2021-06-24	United States
ORF1ab_1795_Q	ORF1ab	1795	SRR15201145	5648	A	C	0,999935	2021-06-24	United States
ORF1ab_3674_NA	ORF1ab	3674	SRR15201145	11287	G	-TCTGGTTTT	0,920256	2021-06-24	United States
ORF1ab_3676_S	ORF1ab	3676	SRR15201145	11291	G	A	0,957437	2021-06-24	United States
ORF1ab_3677_L	ORF1ab	3677	SRR15201145	11296	T	G	0,996911	2021-06-24	United States
ORF1ab_314_L	ORF1ab	314	SRR15201145	14408	C	T	0,999476	2021-06-24	United States
ORF1ab_1264_D	ORF1ab	1264	SRR15201145	17259	G	T	0,999873	2021-06-24	United States
S_18_F	S	18	SRR15201145	21614	C	T	0,999882	2021-06-24	United States
S_20_N	S	20	SRR15201145	21621	C	A	0,99988	2021-06-24	United States
S_26_S	S	26	SRR15201145	21638	C	T	0,999883	2021-06-24	United States
S_138_Y	S	138	SRR15201145	21974	G	T	0,995657	2021-06-24	United States
S_190_S	S	190	SRR15201145	22132	G	T	0,999871	2021-06-24	United States
S_417_T	S	417	SRR15201145	22812	A	C	0,998982	2021-06-24	United States
S_501_Y	S	501	SRR15201145	23063	A	T	1	2021-06-24	United States
S_614_G	S	614	SRR15201145	23403	A	G	0,999807	2021-06-24	United States
S_655_Y	S	655	SRR15201145	23525	C	T	0,999484	2021-06-24	United States
S_1027_I	S	1027	SRR15201145	24642	C	T	1	2021-06-24	United States
S_1176_F	S	1176	SRR15201145	25088	G	T	0,999803	2021-06-24	United States
ORF3a_253_P	ORF3a	253	SRR15201145	26149	T	C	0,991272	2021-06-24	United States
ORF8_92_K	ORF8	92	SRR15201145	28167	G	A	0,999688	2021-06-24	United States
N_80_R	N	80	SRR15201145	28512	C	G	0,99997	2021-06-24	United States
N_202_C	N	202	SRR15201145	28877	A	T	1	2021-06-24	United States
N_202_T	N	202	SRR15201145	28878	G	C	1	2021-06-24	United States
N_203_K	N	203	SRR15201145	28881	G	A	1	2021-06-24	United States
N_204_R	N	204	SRR15201145	28883	G	C	1	2021-06-24	United States
ORF1ab_1146_T	ORF1ab	1146	SRR15201146	3701	G	A	0,998297	2021-06-25	United States
ORF1ab_1236_F	ORF1ab	1236	SRR15201146	3971	G	T	0,99985	2021-06-25	United States
ORF1ab_1640_L	ORF1ab	1640	SRR15201146	5184	C	T	0,999041	2021-06-25	United States
ORF1ab_1954_D	ORF1ab	1954	SRR15201146	6127	G	T	0,0608479	2021-06-25	United States
ORF1ab_3209_V	ORF1ab	3209	SRR15201146	9891	C	T	0,99945	2021-06-25	United States
ORF1ab_3718_A	ORF1ab	3718	SRR15201146	11418	T	C	0,999922	2021-06-25	United States
ORF1ab_3750_I	ORF1ab	3750	SRR15201146	11514	C	T	0,999515	2021-06-25	United States
ORF1ab_314_L	ORF1ab	314	SRR15201146	14408	C	T	1	2021-06-25	United States
ORF1ab_662_S	ORF1ab	662	SRR15201146	15451	G	A	0,997484	2021-06-25	United States
ORF1ab_1000_L	ORF1ab	1000	SRR15201146	16466	C	T	1	2021-06-25	United States
ORF1ab_1290_I	ORF1ab	1290	SRR15201146	17336	C	T	0,998253	2021-06-25	United States
S_19_R	S	19	SRR15201146	21618	C	G	1	2021-06-25	United States
S_70_F	S	70	SRR15201146	21770	G	T	0,985882	2021-06-25	United States
S_142_D	S	142	SRR15201146	21987	G	A	0,975037	2021-06-25	United States
S_156_NA	S	156	SRR15201146	22028	G	-AGTTCA	0,976443	2021-06-25	United States
S_222_V	S	222	SRR15201146	22227	C	T	1	2021-06-25	United States
S_417_N	S	417	SRR15201146	22813	G	T	0,999313	2021-06-25	United States
S_614_G	S	614	SRR15201146	23403	A	G	0,999719	2021-06-25	United States
S_681_R	S	681	SRR15201146	23604	C	G	0,999872	2021-06-25	United States
S_950_N	S	950	SRR15201146	24410	G	A	0,995092	2021-06-25	United States
ORF3a_26_L	ORF3a	26	SRR15201146	25469	C	T	1	2021-06-25	United States
ORF3a_85_F	ORF3a	85	SRR15201146	25647	G	T	0,99822	2021-06-25	United States
M_82_T	M	82	SRR15201146	26767	T	C	1	2021-06-25	United States
ORF8_118_NA	ORF8	118	SRR15201146	28247	A	-GATTTC	0,878901	2021-06-25	United States
ORF8_120_L	ORF8	120	SRR15201146	28253	C	A	1	2021-06-25	United States
N_63_G	N	63	SRR15201146	28461	A	G	0,982461	2021-06-25	United States
N_203_M	N	203	SRR15201146	28881	G	T	1	2021-06-25	United States
ORF1ab_913_D	ORF1ab	913	SRR15201151	3004	G	T	0,99981	2021-06-27	United States
ORF1ab_1001_I	ORF1ab	1001	SRR15201151	3267	C	T	0,99983	2021-06-27	United States
ORF1ab_1708_D	ORF1ab	1708	SRR15201151	5388	C	A	0,999871	2021-06-27	United States
ORF1ab_2230_T	ORF1ab	2230	SRR15201151	6954	T	C	0,999923	2021-06-27	United States
ORF1ab_2259_I	ORF1ab	2259	SRR15201151	7042	G	T	0,999172	2021-06-27	United States
ORF1ab_3674_NA	ORF1ab	3674	SRR15201151	11287	G	-TCTGGTTTT	0,929118	2021-06-27	United States
ORF1ab_3676_S	ORF1ab	3676	SRR15201151	11291	G	A	0,893796	2021-06-27	United States
ORF1ab_3677_L	ORF1ab	3677	SRR15201151	11296	T	G	0,996986	2021-06-27	United States
ORF1ab_4207_I	ORF1ab	4207	SRR15201151	12885	C	T	0,999841	2021-06-27	United States
ORF1ab_218_L	ORF1ab	218	SRR15201151	14120	C	T	0,999684	2021-06-27	United States
ORF1ab_314_L	ORF1ab	314	SRR15201151	14408	C	T	0,999632	2021-06-27	United States
ORF1ab_724_K	ORF1ab	724	SRR15201151	15638	G	A	0,999654	2021-06-27	United States
ORF1ab_1546_H	ORF1ab	1546	SRR15201151	18105	G	T	0,999541	2021-06-27	United States
S_68_NA	S	68	SRR15201151	21764	A	-TACATG	0,470509	2021-06-27	United States
S_143_NA	S	143	SRR15201151	21990	T	-TTA	0,904185	2021-06-27	United States
S_501_Y	S	501	SRR15201151	23063	A	T	0,99947	2021-06-27	United States
S_570_D	S	570	SRR15201151	23271	C	A	0,999654	2021-06-27	United States
S_614_G	S	614	SRR15201151	23403	A	G	0,99993	2021-06-27	United States
S_681_H	S	681	SRR15201151	23604	C	A	0,999712	2021-06-27	United States
S_716_I	S	716	SRR15201151	23709	C	T	0,999419	2021-06-27	United States
S_982_A	S	982	SRR15201151	24506	T	G	0,999666	2021-06-27	United States
S_1118_H	S	1118	SRR15201151	24914	G	C	0,999762	2021-06-27	United States
ORF3a_23_V	ORF3a	23	SRR15201151	25460	C	T	0,99929	2021-06-27	United States
ORF3a_240_S	ORF3a	240	SRR15201151	26110	C	T	0,999833	2021-06-27	United States
ORF8_27_*	ORF8	27	SRR15201151	27972	C	T	0,999929	2021-06-27	United States
ORF8_52_I	ORF8	52	SRR15201151	28048	G	T	0,998841	2021-06-27	United States
ORF8_68_*	ORF8	68	SRR15201151	28095	A	T	0,925371	2021-06-27	United States
ORF8_73_C	ORF8	73	SRR15201151	28111	A	G	0,999768	2021-06-27	United States
N_3_H	N	3	SRR15201151	28280	G	C	0,999933	2021-06-27	United States
N_3_V	N	3	SRR15201151	28281	A	T	0,999799	2021-06-27	United States
N_3_E	N	3	SRR15201151	28282	T	A	0,999866	2021-06-27	United States
N_203_K	N	203	SRR15201151	28881	G	A	1	2021-06-27	United States
N_204_R	N	204	SRR15201151	28883	G	C	0,999848	2021-06-27	United States
N_235_F	N	235	SRR15201151	28977	C	T	0,998234	2021-06-27	United States
ORF1ab_913_D	ORF1ab	913	SRR15201152	3004	G	T	0,99969	2021-06-27	United States
ORF1ab_1001_I	ORF1ab	1001	SRR15201152	3267	C	T	0,999739	2021-06-27	United States
ORF1ab_1708_D	ORF1ab	1708	SRR15201152	5388	C	A	0,999652	2021-06-27	United States
ORF1ab_2230_T	ORF1ab	2230	SRR15201152	6954	T	C	0,999419	2021-06-27	United States
ORF1ab_2259_I	ORF1ab	2259	SRR15201152	7042	G	T	0,999768	2021-06-27	United States
ORF1ab_3674_NA	ORF1ab	3674	SRR15201152	11287	G	-TCTGGTTTT	0,929481	2021-06-27	United States
ORF1ab_3676_S	ORF1ab	3676	SRR15201152	11291	G	A	0,952979	2021-06-27	United States
ORF1ab_3677_L	ORF1ab	3677	SRR15201152	11296	T	G	0,997597	2021-06-27	United States
ORF1ab_4207_I	ORF1ab	4207	SRR15201152	12885	C	T	0,999796	2021-06-27	United States
ORF1ab_218_L	ORF1ab	218	SRR15201152	14120	C	T	0,999613	2021-06-27	United States
ORF1ab_314_L	ORF1ab	314	SRR15201152	14408	C	T	0,999255	2021-06-27	United States
ORF1ab_724_K	ORF1ab	724	SRR15201152	15638	G	A	0,99954	2021-06-27	United States
ORF1ab_1546_H	ORF1ab	1546	SRR15201152	18105	G	T	0,999661	2021-06-27	United States
S_68_NA	S	68	SRR15201152	21764	A	-TACATG	0,46076	2021-06-27	United States
S_143_NA	S	143	SRR15201152	21990	T	-TTA	0,911127	2021-06-27	United States
S_501_Y	S	501	SRR15201152	23063	A	T	1	2021-06-27	United States
S_570_D	S	570	SRR15201152	23271	C	A	0,999776	2021-06-27	United States
S_614_G	S	614	SRR15201152	23403	A	G	0,999841	2021-06-27	United States
S_681_H	S	681	SRR15201152	23604	C	A	0,999934	2021-06-27	United States
S_716_I	S	716	SRR15201152	23709	C	T	0,99988	2021-06-27	United States
S_982_A	S	982	SRR15201152	24506	T	G	0,999773	2021-06-27	United States
S_1118_H	S	1118	SRR15201152	24914	G	C	0,999583	2021-06-27	United States
ORF3a_23_V	ORF3a	23	SRR15201152	25460	C	T	0,99981	2021-06-27	United States
ORF3a_240_S	ORF3a	240	SRR15201152	26110	C	T	1	2021-06-27	United States
ORF8_27_*	ORF8	27	SRR15201152	27972	C	T	0,999798	2021-06-27	United States
ORF8_52_I	ORF8	52	SRR15201152	28048	G	T	0,999198	2021-06-27	United States
ORF8_68_*	ORF8	68	SRR15201152	28095	A	T	0,888798	2021-06-27	United States
ORF8_73_C	ORF8	73	SRR15201152	28111	A	G	0,99984	2021-06-27	United States
N_3_H	N	3	SRR15201152	28280	G	C	0,999969	2021-06-27	United States
N_3_V	N	3	SRR15201152	28281	A	T	0,999242	2021-06-27	United States
N_3_E	N	3	SRR15201152	28282	T	A	0,99982	2021-06-27	United States
N_203_K	N	203	SRR15201152	28881	G	A	0,999057	2021-06-27	United States
N_204_R	N	204	SRR15201152	28883	G	C	1	2021-06-27	United States
N_235_F	N	235	SRR15201152	28977	C	T	0,999638	2021-06-27	United States
N_254_V	N	254	SRR15201152	29034	C	T	0,0578477	2021-06-27	United States
ORF1ab_470_S	ORF1ab	470	SRR15201153	1674	A	G	0,0528905	2021-06-25	United States
ORF1ab_876_V	ORF1ab	876	SRR15201153	2892	C	T	0,973402	2021-06-25	United States
ORF1ab_1306_S	ORF1ab	1306	SRR15201153	4181	G	T	0,999894	2021-06-25	United States
ORF1ab_2046_L	ORF1ab	2046	SRR15201153	6402	C	T	0,999167	2021-06-25	United States
ORF1ab_2287_S	ORF1ab	2287	SRR15201153	7124	C	T	0,999287	2021-06-25	United States
ORF1ab_2554_V	ORF1ab	2554	SRR15201153	7926	C	T	0,999746	2021-06-25	United States
ORF1ab_2930_L	ORF1ab	2930	SRR15201153	9053	G	T	0,999687	2021-06-25	United States
ORF1ab_3255_I	ORF1ab	3255	SRR15201153	10029	C	T	0,999827	2021-06-25	United States
ORF1ab_3646_A	ORF1ab	3646	SRR15201153	11201	A	G	0,999725	2021-06-25	United States
ORF1ab_3976_F	ORF1ab	3976	SRR15201153	12191	G	T	0,999808	2021-06-25	United States
ORF1ab_4102_I	ORF1ab	4102	SRR15201153	12569	G	A	0,0589613	2021-06-25	United States
ORF1ab_183_V	ORF1ab	183	SRR15201153	14014	T	G	0,999954	2021-06-25	United States
ORF1ab_314_L	ORF1ab	314	SRR15201153	14408	C	T	0,999633	2021-06-25	United States
ORF1ab_662_S	ORF1ab	662	SRR15201153	15451	G	A	0,997131	2021-06-25	United States
ORF1ab_1000_L	ORF1ab	1000	SRR15201153	16466	C	T	0,999775	2021-06-25	United States
ORF1ab_1779_I	ORF1ab	1779	SRR15201153	18803	G	T	0,999738	2021-06-25	United States
ORF1ab_1918_V	ORF1ab	1918	SRR15201153	19220	C	T	0,999797	2021-06-25	United States
S_15_F	S	15	SRR15201153	21606	G	T	0,999411	2021-06-25	United States
S_19_R	S	19	SRR15201153	21618	C	G	0,998861	2021-06-25	United States
S_142_D	S	142	SRR15201153	21987	G	A	0,967742	2021-06-25	United States
S_156_NA	S	156	SRR15201153	22028	G	-AGTTCA	0,995739	2021-06-25	United States
S_452_R	S	452	SRR15201153	22917	T	G	1	2021-06-25	United States
S_478_K	S	478	SRR15201153	22995	C	A	0,999703	2021-06-25	United States
S_614_G	S	614	SRR15201153	23403	A	G	0,999776	2021-06-25	United States
S_681_R	S	681	SRR15201153	23604	C	G	0,999794	2021-06-25	United States
S_950_N	S	950	SRR15201153	24410	G	A	0,98029	2021-06-25	United States
ORF3a_26_L	ORF3a	26	SRR15201153	25469	C	T	0,999862	2021-06-25	United States
M_82_T	M	82	SRR15201153	26767	T	C	0,999738	2021-06-25	United States
ORF7a_82_A	ORF7a	82	SRR15201153	27638	T	C	1	2021-06-25	United States
ORF7a_120_I	ORF7a	120	SRR15201153	27752	C	T	1	2021-06-25	United States
ORF7b_40_I	ORF7b	40	SRR15201153	27874	C	T	0,999374	2021-06-25	United States
ORF8_118_NA	ORF8	118	SRR15201153	28247	A	-GATTTC	0,888956	2021-06-25	United States
ORF8_119_V	ORF8	119	SRR15201153	28249	A	T	0,991189	2021-06-25	United States
ORF8_120_L	ORF8	120	SRR15201153	28253	C	A	0,990178	2021-06-25	United States
N_63_G	N	63	SRR15201153	28461	A	G	0,970237	2021-06-25	United States
N_203_M	N	203	SRR15201153	28881	G	T	1	2021-06-25	United States
N_215_C	N	215	SRR15201153	28916	G	T	0,999767	2021-06-25	United States
N_377_Y	N	377	SRR15201153	29402	G	T	0,996479	2021-06-25	United States
ORF1ab_1146_T	ORF1ab	1146	SRR15201154	3701	G	A	0,999487	2021-06-26	United States
ORF1ab_1640_L	ORF1ab	1640	SRR15201154	5184	C	T	0,999486	2021-06-26	United States
ORF1ab_1826_D	ORF1ab	1826	SRR15201154	5743	G	C	0,0654327	2021-06-26	United States
ORF1ab_1827_H	ORF1ab	1827	SRR15201154	5744	T	C	0,0656267	2021-06-26	United States
ORF1ab_3209_V	ORF1ab	3209	SRR15201154	9891	C	T	0,999757	2021-06-26	United States
ORF1ab_3718_A	ORF1ab	3718	SRR15201154	11418	T	C	0,999918	2021-06-26	United States
ORF1ab_3750_I	ORF1ab	3750	SRR15201154	11514	C	T	0,99988	2021-06-26	United States
ORF1ab_314_L	ORF1ab	314	SRR15201154	14408	C	T	0,999834	2021-06-26	United States
ORF1ab_662_S	ORF1ab	662	SRR15201154	15451	G	A	0,998638	2021-06-26	United States
ORF1ab_1000_L	ORF1ab	1000	SRR15201154	16466	C	T	0,9999	2021-06-26	United States
ORF1ab_1290_I	ORF1ab	1290	SRR15201154	17336	C	T	0,998461	2021-06-26	United States
S_19_R	S	19	SRR15201154	21618	C	G	1	2021-06-26	United States
S_70_F	S	70	SRR15201154	21770	G	T	0,997347	2021-06-26	United States
S_142_D	S	142	SRR15201154	21987	G	A	0,564189	2021-06-26	United States
S_156_NA	S	156	SRR15201154	22028	G	-AGTTCA	0,994916	2021-06-26	United States
S_222_V	S	222	SRR15201154	22227	C	T	0,999749	2021-06-26	United States
S_417_N	S	417	SRR15201154	22813	G	T	0,996105	2021-06-26	United States
S_452_R	S	452	SRR15201154	22917	T	G	1	2021-06-26	United States
S_478_K	S	478	SRR15201154	22995	C	A	1	2021-06-26	United States
S_614_G	S	614	SRR15201154	23403	A	G	0,99988	2021-06-26	United States
S_681_R	S	681	SRR15201154	23604	C	G	0,999414	2021-06-26	United States
S_950_N	S	950	SRR15201154	24410	G	A	0,826468	2021-06-26	United States
ORF3a_26_L	ORF3a	26	SRR15201154	25469	C	T	1	2021-06-26	United States
ORF3a_85_F	ORF3a	85	SRR15201154	25647	G	T	0,998772	2021-06-26	United States
M_82_T	M	82	SRR15201154	26767	T	C	0,999898	2021-06-26	United States
ORF7a_82_A	ORF7a	82	SRR15201154	27638	T	C	1	2021-06-26	United States
ORF7a_120_I	ORF7a	120	SRR15201154	27752	C	T	1	2021-06-26	United States
ORF8_118_NA	ORF8	118	SRR15201154	28247	A	-GATTTC	0,917185	2021-06-26	United States
ORF8_120_L	ORF8	120	SRR15201154	28253	C	A	0,997576	2021-06-26	United States
N_63_G	N	63	SRR15201154	28461	A	G	0,84534	2021-06-26	United States
N_139_F	N	139	SRR15201154	28690	G	T	0,804692	2021-06-26	United States
N_203_M	N	203	SRR15201154	28881	G	T	0,999885	2021-06-26	United States
N_377_Y	N	377	SRR15201154	29402	G	T	0,999283	2021-06-26	United States
N_391_I	N	391	SRR15201154	29445	C	T	0,999733	2021-06-26	United States
ORF1ab_519_S	ORF1ab	519	SRR15201156	1820	G	A	0,999159	2021-06-26	United States
ORF1ab_1640_L	ORF1ab	1640	SRR15201156	5184	C	T	0,99977	2021-06-26	United States
ORF1ab_2338_S	ORF1ab	2338	SRR15201156	7278	T	C	0,0606061	2021-06-26	United States
ORF1ab_3209_V	ORF1ab	3209	SRR15201156	9891	C	T	0,999391	2021-06-26	United States
ORF1ab_3603_NA	ORF1ab	3603	SRR15201156	11074	C	+T	0,103443	2021-06-26	United States
ORF1ab_3606_NA	ORF1ab	3606	SRR15201156	11082	T	-G	0,123242	2021-06-26	United States
ORF1ab_3606_F	ORF1ab	3606	SRR15201156	11083	G	T	0,999809	2021-06-26	United States
ORF1ab_3718_A	ORF1ab	3718	SRR15201156	11418	T	C	0,999868	2021-06-26	United States
ORF1ab_3750_I	ORF1ab	3750	SRR15201156	11514	C	T	0,99898	2021-06-26	United States
ORF1ab_314_L	ORF1ab	314	SRR15201156	14408	C	T	0,999749	2021-06-26	United States
ORF1ab_662_S	ORF1ab	662	SRR15201156	15451	G	A	0,997781	2021-06-26	United States
ORF1ab_1000_L	ORF1ab	1000	SRR15201156	16466	C	T	0,999942	2021-06-26	United States
S_19_R	S	19	SRR15201156	21618	C	G	1	2021-06-26	United States
S_142_D	S	142	SRR15201156	21987	G	A	0,653565	2021-06-26	United States
S_156_NA	S	156	SRR15201156	22028	G	-AGTTCA	0,993053	2021-06-26	United States
S_222_V	S	222	SRR15201156	22227	C	T	0,999792	2021-06-26	United States
S_452_R	S	452	SRR15201156	22917	T	G	0,998409	2021-06-26	United States
S_478_K	S	478	SRR15201156	22995	C	A	0,999663	2021-06-26	United States
S_614_G	S	614	SRR15201156	23403	A	G	0,999836	2021-06-26	United States
S_681_R	S	681	SRR15201156	23604	C	G	0,999904	2021-06-26	United States
S_950_N	S	950	SRR15201156	24410	G	A	0,967633	2021-06-26	United States
ORF3a_26_L	ORF3a	26	SRR15201156	25469	C	T	0,999419	2021-06-26	United States
M_82_T	M	82	SRR15201156	26767	T	C	1	2021-06-26	United States
ORF7a_82_A	ORF7a	82	SRR15201156	27638	T	C	0,996224	2021-06-26	United States
ORF7a_120_I	ORF7a	120	SRR15201156	27752	C	T	1	2021-06-26	United States
ORF8_67_F	ORF8	67	SRR15201156	28093	C	T	0,89845	2021-06-26	United States
ORF8_118_NA	ORF8	118	SRR15201156	28247	A	-GATTTC	0,90339	2021-06-26	United States
ORF8_120_L	ORF8	120	SRR15201156	28253	C	A	0,997616	2021-06-26	United States
N_63_G	N	63	SRR15201156	28461	A	G	0,994672	2021-06-26	United States
N_203_M	N	203	SRR15201156	28881	G	T	1	2021-06-26	United States
N_336_S	N	336	SRR15201156	29279	G	T	0,999732	2021-06-26	United States
N_377_Y	N	377	SRR15201156	29402	G	T	1	2021-06-26	United States
ORF1ab_60_A	ORF1ab	60	SRR15201158	444	T	C	0,997029	2021-06-26	United States
ORF1ab_1306_S	ORF1ab	1306	SRR15201158	4181	G	T	0,999823	2021-06-26	United States
ORF1ab_2046_L	ORF1ab	2046	SRR15201158	6402	C	T	0,999388	2021-06-26	United States
ORF1ab_2287_S	ORF1ab	2287	SRR15201158	7124	C	T	1	2021-06-26	United States
ORF1ab_2930_L	ORF1ab	2930	SRR15201158	9053	G	T	0,999143	2021-06-26	United States
ORF1ab_3255_I	ORF1ab	3255	SRR15201158	10029	C	T	0,999947	2021-06-26	United States
ORF1ab_3646_A	ORF1ab	3646	SRR15201158	11201	A	G	0,99972	2021-06-26	United States
ORF1ab_86_V	ORF1ab	86	SRR15201158	13724	C	T	0,999547	2021-06-26	United States
ORF1ab_183_V	ORF1ab	183	SRR15201158	14014	T	G	0,999926	2021-06-26	United States
ORF1ab_314_L	ORF1ab	314	SRR15201158	14408	C	T	0,999526	2021-06-26	United States
ORF1ab_662_S	ORF1ab	662	SRR15201158	15451	G	A	0,998543	2021-06-26	United States
ORF1ab_1000_L	ORF1ab	1000	SRR15201158	16466	C	T	0,999912	2021-06-26	United States
ORF1ab_1251_G	ORF1ab	1251	SRR15201158	17219	A	G	0,999871	2021-06-26	United States
ORF1ab_1918_V	ORF1ab	1918	SRR15201158	19220	C	T	0,999805	2021-06-26	United States
S_19_R	S	19	SRR15201158	21618	C	G	1	2021-06-26	United States
S_142_D	S	142	SRR15201158	21987	G	A	0,815586	2021-06-26	United States
S_156_NA	S	156	SRR15201158	22028	G	-AGTTCA	0,99401	2021-06-26	United States
S_452_R	S	452	SRR15201158	22917	T	G	1	2021-06-26	United States
S_478_K	S	478	SRR15201158	22995	C	A	1	2021-06-26	United States
S_614_G	S	614	SRR15201158	23403	A	G	0,999875	2021-06-26	United States
S_681_R	S	681	SRR15201158	23604	C	G	0,997281	2021-06-26	United States
S_950_N	S	950	SRR15201158	24410	G	A	0,98667	2021-06-26	United States
ORF3a_21_N	ORF3a	21	SRR15201158	25455	G	T	0,0626087	2021-06-26	United States
ORF3a_26_L	ORF3a	26	SRR15201158	25469	C	T	0,999797	2021-06-26	United States
M_82_T	M	82	SRR15201158	26767	T	C	0,999973	2021-06-26	United States
ORF7a_82_A	ORF7a	82	SRR15201158	27638	T	C	1	2021-06-26	United States
ORF7a_120_I	ORF7a	120	SRR15201158	27752	C	T	1	2021-06-26	United States
ORF7b_40_I	ORF7b	40	SRR15201158	27874	C	T	0,999596	2021-06-26	United States
ORF8_118_NA	ORF8	118	SRR15201158	28247	A	-GATTTC	0,926891	2021-06-26	United States
ORF8_119_V	ORF8	119	SRR15201158	28249	A	T	0,95671	2021-06-26	United States
ORF8_120_L	ORF8	120	SRR15201158	28253	C	A	0,99819	2021-06-26	United States
N_63_G	N	63	SRR15201158	28461	A	G	0,988648	2021-06-26	United States
N_203_M	N	203	SRR15201158	28881	G	T	1	2021-06-26	United States
N_215_C	N	215	SRR15201158	28916	G	T	0,999773	2021-06-26	United States
N_377_Y	N	377	SRR15201158	29402	G	T	0,999235	2021-06-26	United States
ORF1ab_1001_I	ORF1ab	1001	SRR15201160	3267	C	T	0,999618	2021-06-24	United States
ORF1ab_1708_D	ORF1ab	1708	SRR15201160	5388	C	A	1	2021-06-24	United States
ORF1ab_1826_D	ORF1ab	1826	SRR15201160	5743	G	C	0,0592605	2021-06-24	United States
ORF1ab_1827_H	ORF1ab	1827	SRR15201160	5744	T	C	0,0593104	2021-06-24	United States
ORF1ab_2230_T	ORF1ab	2230	SRR15201160	6954	T	C	1	2021-06-24	United States
ORF1ab_2345_V	ORF1ab	2345	SRR15201160	7299	C	T	1	2021-06-24	United States
ORF1ab_3603_NA	ORF1ab	3603	SRR15201160	11074	C	+T	0,0729745	2021-06-24	United States
ORF1ab_3606_NA	ORF1ab	3606	SRR15201160	11082	T	-G	0,175972	2021-06-24	United States
ORF1ab_3606_F	ORF1ab	3606	SRR15201160	11083	G	T	0,999729	2021-06-24	United States
ORF1ab_3674_NA	ORF1ab	3674	SRR15201160	11287	G	-TCTGGTTTT	0,933082	2021-06-24	United States
ORF1ab_3676_S	ORF1ab	3676	SRR15201160	11291	G	A	0,950262	2021-06-24	United States
ORF1ab_3677_L	ORF1ab	3677	SRR15201160	11296	T	G	0,995754	2021-06-24	United States
ORF1ab_3829_F	ORF1ab	3829	SRR15201160	11750	C	T	0,999531	2021-06-24	United States
ORF1ab_314_L	ORF1ab	314	SRR15201160	14408	C	T	0,999446	2021-06-24	United States
S_68_NA	S	68	SRR15201160	21764	A	-TACATG	0,458257	2021-06-24	United States
S_143_NA	S	143	SRR15201160	21990	T	-TTA	0,894574	2021-06-24	United States
S_501_Y	S	501	SRR15201160	23063	A	T	1	2021-06-24	United States
S_570_D	S	570	SRR15201160	23271	C	A	0,999238	2021-06-24	United States
S_614_G	S	614	SRR15201160	23403	A	G	0,999841	2021-06-24	United States
S_681_H	S	681	SRR15201160	23604	C	A	1	2021-06-24	United States
S_716_I	S	716	SRR15201160	23709	C	T	1	2021-06-24	United States
S_982_A	S	982	SRR15201160	24506	T	G	0,999811	2021-06-24	United States
S_1118_H	S	1118	SRR15201160	24914	G	C	0,999792	2021-06-24	United States
ORF3a_33_S	ORF3a	33	SRR15201160	25489	G	T	1	2021-06-24	United States
ORF8_27_*	ORF8	27	SRR15201160	27972	C	T	1	2021-06-24	United States
ORF8_52_I	ORF8	52	SRR15201160	28048	G	T	1	2021-06-24	United States
ORF8_68_*	ORF8	68	SRR15201160	28095	A	T	0,969965	2021-06-24	United States
ORF8_73_C	ORF8	73	SRR15201160	28111	A	G	1	2021-06-24	United States
N_3_H	N	3	SRR15201160	28280	G	C	1	2021-06-24	United States
N_3_V	N	3	SRR15201160	28281	A	T	1	2021-06-24	United States
N_3_E	N	3	SRR15201160	28282	T	A	0,999914	2021-06-24	United States
N_203_K	N	203	SRR15201160	28881	G	A	1	2021-06-24	United States
N_204_R	N	204	SRR15201160	28883	G	C	0,999197	2021-06-24	United States
N_235_F	N	235	SRR15201160	28977	C	T	0,999805	2021-06-24	United States
ORF1ab_309_L	ORF1ab	309	SRR15201161	1191	C	T	0,999836	2021-06-25	United States
ORF1ab_1640_L	ORF1ab	1640	SRR15201161	5184	C	T	0,99943	2021-06-25	United States
ORF1ab_1921_Q	ORF1ab	1921	SRR15201161	6027	C	A	0,999897	2021-06-25	United States
ORF1ab_2980_N	ORF1ab	2980	SRR15201161	9203	G	A	0,999311	2021-06-25	United States
ORF1ab_3138_S	ORF1ab	3138	SRR15201161	9678	T	C	0,999816	2021-06-25	United States
ORF1ab_3580_Q	ORF1ab	3580	SRR15201161	11005	C	A	0,542984	2021-06-25	United States
ORF1ab_314_L	ORF1ab	314	SRR15201161	14408	C	T	0,999672	2021-06-25	United States
ORF1ab_2310_R	ORF1ab	2310	SRR15201161	20396	A	G	0,999773	2021-06-25	United States
S_19_R	S	19	SRR15201161	21618	C	G	0,999952	2021-06-25	United States
S_77_T	S	77	SRR15201161	21792	A	C	1	2021-06-25	United States
S_142_D	S	142	SRR15201161	21987	G	A	0,698637	2021-06-25	United States
S_156_NA	S	156	SRR15201161	22028	G	-AGTTCA	0,996247	2021-06-25	United States
S_452_R	S	452	SRR15201161	22917	T	G	0,999551	2021-06-25	United States
S_478_K	S	478	SRR15201161	22995	C	A	0,999513	2021-06-25	United States
S_484_Q	S	484	SRR15201161	23012	G	C	0,999776	2021-06-25	United States
S_614_G	S	614	SRR15201161	23403	A	G	0,999768	2021-06-25	United States
S_681_R	S	681	SRR15201161	23604	C	G	0,99993	2021-06-25	United States
S_950_N	S	950	SRR15201161	24410	G	A	0,891626	2021-06-25	United States
ORF3a_26_L	ORF3a	26	SRR15201161	25469	C	T	0,999843	2021-06-25	United States
M_82_T	M	82	SRR15201161	26767	T	C	0,999686	2021-06-25	United States
ORF7a_82_A	ORF7a	82	SRR15201161	27638	T	C	0,999607	2021-06-25	United States
ORF7a_120_I	ORF7a	120	SRR15201161	27752	C	T	0,999895	2021-06-25	United States
N_63_G	N	63	SRR15201161	28461	A	G	0,956346	2021-06-25	United States
N_203_M	N	203	SRR15201161	28881	G	T	0,999737	2021-06-25	United States
N_377_Y	N	377	SRR15201161	29402	G	T	0,998562	2021-06-25	United States
ORF1ab_913_D	ORF1ab	913	SRR15201162	3004	G	T	1	2021-06-25	United States
ORF1ab_1001_I	ORF1ab	1001	SRR15201162	3267	C	T	0,99973	2021-06-25	United States
ORF1ab_1708_D	ORF1ab	1708	SRR15201162	5388	C	A	1	2021-06-25	United States
ORF1ab_2230_T	ORF1ab	2230	SRR15201162	6954	T	C	1	2021-06-25	United States
ORF1ab_2259_I	ORF1ab	2259	SRR15201162	7042	G	T	0,999275	2021-06-25	United States
ORF1ab_3674_NA	ORF1ab	3674	SRR15201162	11287	G	-TCTGGTTTT	0,930777	2021-06-25	United States
ORF1ab_3676_S	ORF1ab	3676	SRR15201162	11291	G	A	0,957032	2021-06-25	United States
ORF1ab_3677_L	ORF1ab	3677	SRR15201162	11296	T	G	0,996889	2021-06-25	United States
ORF1ab_218_L	ORF1ab	218	SRR15201162	14120	C	T	0,999443	2021-06-25	United States
ORF1ab_314_L	ORF1ab	314	SRR15201162	14408	C	T	0,99946	2021-06-25	United States
S_13_I	S	13	SRR15201162	21600	G	T	0,0851064	2021-06-25	United States
S_68_NA	S	68	SRR15201162	21764	A	-TACATG	0,479891	2021-06-25	United States
S_143_NA	S	143	SRR15201162	21990	T	-TTA	0,892051	2021-06-25	United States
S_242_NA	S	242	SRR15201162	22288	T	-GCTTTA	0,272176	2021-06-25	United States
S_501_Y	S	501	SRR15201162	23063	A	T	1	2021-06-25	United States
S_570_D	S	570	SRR15201162	23271	C	A	0,999634	2021-06-25	United States
S_614_G	S	614	SRR15201162	23403	A	G	0,999858	2021-06-25	United States
S_681_H	S	681	SRR15201162	23604	C	A	0,999757	2021-06-25	United States
S_716_I	S	716	SRR15201162	23709	C	T	1	2021-06-25	United States
S_982_A	S	982	SRR15201162	24506	T	G	1	2021-06-25	United States
S_1118_H	S	1118	SRR15201162	24914	G	C	0,999424	2021-06-25	United States
ORF3a_240_S	ORF3a	240	SRR15201162	26110	C	T	0,999809	2021-06-25	United States
ORF8_27_*	ORF8	27	SRR15201162	27972	C	T	0,998893	2021-06-25	United States
ORF8_52_I	ORF8	52	SRR15201162	28048	G	T	0,99912	2021-06-25	United States
ORF8_68_*	ORF8	68	SRR15201162	28095	A	T	0,839529	2021-06-25	United States
ORF8_73_C	ORF8	73	SRR15201162	28111	A	G	0,99987	2021-06-25	United States
N_3_H	N	3	SRR15201162	28280	G	C	0,999903	2021-06-25	United States
N_3_V	N	3	SRR15201162	28281	A	T	0,999841	2021-06-25	United States
N_3_E	N	3	SRR15201162	28282	T	A	0,999868	2021-06-25	United States
N_203_K	N	203	SRR15201162	28881	G	A	0,999107	2021-06-25	United States
N_204_R	N	204	SRR15201162	28883	G	C	1	2021-06-25	United States
N_235_F	N	235	SRR15201162	28977	C	T	0,997784	2021-06-25	United States
N_279_L	N	279	SRR15201162	29109	C	T	1	2021-06-25	United States
ORF1ab_519_S	ORF1ab	519	SRR15201163	1820	G	A	0,999342	2021-06-23	United States
ORF1ab_1640_L	ORF1ab	1640	SRR15201163	5184	C	T	0,999744	2021-06-23	United States
ORF1ab_1826_D	ORF1ab	1826	SRR15201163	5743	G	C	0,0503181	2021-06-23	United States
ORF1ab_1827_H	ORF1ab	1827	SRR15201163	5744	T	C	0,050391	2021-06-23	United States
ORF1ab_1890_I	ORF1ab	1890	SRR15201163	5934	C	T	0,992666	2021-06-23	United States
ORF1ab_3209_V	ORF1ab	3209	SRR15201163	9891	C	T	0,999783	2021-06-23	United States
ORF1ab_3718_A	ORF1ab	3718	SRR15201163	11418	T	C	1	2021-06-23	United States
ORF1ab_3750_I	ORF1ab	3750	SRR15201163	11514	C	T	0,999612	2021-06-23	United States
ORF1ab_314_L	ORF1ab	314	SRR15201163	14408	C	T	0,99977	2021-06-23	United States
ORF1ab_662_S	ORF1ab	662	SRR15201163	15451	G	A	0,998361	2021-06-23	United States
ORF1ab_1000_L	ORF1ab	1000	SRR15201163	16466	C	T	0,999854	2021-06-23	United States
ORF1ab_1518_K	ORF1ab	1518	SRR15201163	18020	G	A	0,999336	2021-06-23	United States
S_19_R	S	19	SRR15201163	21618	C	G	1	2021-06-23	United States
S_142_D	S	142	SRR15201163	21987	G	A	0,731898	2021-06-23	United States
S_156_NA	S	156	SRR15201163	22028	G	-AGTTCA	0,994821	2021-06-23	United States
S_198_Y	S	198	SRR15201163	22154	G	T	1	2021-06-23	United States
S_222_V	S	222	SRR15201163	22227	C	T	0,999857	2021-06-23	United States
S_452_R	S	452	SRR15201163	22917	T	G	1	2021-06-23	United States
S_478_K	S	478	SRR15201163	22995	C	A	1	2021-06-23	United States
S_614_G	S	614	SRR15201163	23403	A	G	0,999657	2021-06-23	United States
S_681_R	S	681	SRR15201163	23604	C	G	1	2021-06-23	United States
S_950_N	S	950	SRR15201163	24410	G	A	0,961043	2021-06-23	United States
ORF3a_26_L	ORF3a	26	SRR15201163	25469	C	T	0,999753	2021-06-23	United States
M_82_T	M	82	SRR15201163	26767	T	C	0,999857	2021-06-23	United States
ORF7a_82_A	ORF7a	82	SRR15201163	27638	T	C	1	2021-06-23	United States
ORF7a_120_I	ORF7a	120	SRR15201163	27752	C	T	1	2021-06-23	United States
ORF8_67_F	ORF8	67	SRR15201163	28093	C	T	0,926996	2021-06-23	United States
ORF8_118_NA	ORF8	118	SRR15201163	28247	A	-GATTTC	0,876743	2021-06-23	United States
ORF8_120_L	ORF8	120	SRR15201163	28253	C	A	0,984127	2021-06-23	United States
N_63_G	N	63	SRR15201163	28461	A	G	0,98226	2021-06-23	United States
N_203_M	N	203	SRR15201163	28881	G	T	1	2021-06-23	United States
N_377_Y	N	377	SRR15201163	29402	G	T	1	2021-06-23	United States
ORF1ab_1640_L	ORF1ab	1640	SRR15201165	5184	C	T	0,99949	2021-06-24	United States
ORF1ab_1826_D	ORF1ab	1826	SRR15201165	5743	G	C	0,0546227	2021-06-24	United States
ORF1ab_1827_H	ORF1ab	1827	SRR15201165	5744	T	C	0,0547061	2021-06-24	United States
ORF1ab_1840_I	ORF1ab	1840	SRR15201165	5784	C	T	0,999505	2021-06-24	United States
ORF1ab_3209_V	ORF1ab	3209	SRR15201165	9891	C	T	0,999526	2021-06-24	United States
ORF1ab_3718_A	ORF1ab	3718	SRR15201165	11418	T	C	0,999893	2021-06-24	United States
ORF1ab_3750_I	ORF1ab	3750	SRR15201165	11514	C	T	0,999516	2021-06-24	United States
ORF1ab_314_L	ORF1ab	314	SRR15201165	14408	C	T	0,999667	2021-06-24	United States
ORF1ab_662_S	ORF1ab	662	SRR15201165	15451	G	A	0,998569	2021-06-24	United States
ORF1ab_1000_L	ORF1ab	1000	SRR15201165	16466	C	T	0,999879	2021-06-24	United States
S_19_R	S	19	SRR15201165	21618	C	G	1	2021-06-24	United States
S_142_D	S	142	SRR15201165	21987	G	A	0,640316	2021-06-24	United States
S_156_NA	S	156	SRR15201165	22028	G	-AGTTCA	0,998217	2021-06-24	United States
S_222_V	S	222	SRR15201165	22227	C	T	0,999712	2021-06-24	United States
S_452_R	S	452	SRR15201165	22917	T	G	0,999777	2021-06-24	United States
S_478_K	S	478	SRR15201165	22995	C	A	0,999515	2021-06-24	United States
S_614_G	S	614	SRR15201165	23403	A	G	0,999828	2021-06-24	United States
S_681_R	S	681	SRR15201165	23604	C	G	0,999826	2021-06-24	United States
S_950_N	S	950	SRR15201165	24410	G	A	0,962631	2021-06-24	United States
S_1191_N	S	1191	SRR15201165	25135	G	T	0,999773	2021-06-24	United States
ORF3a_26_L	ORF3a	26	SRR15201165	25469	C	T	0,999727	2021-06-24	United States
ORF3a_100_V	ORF3a	100	SRR15201165	25691	G	T	0,999763	2021-06-24	United States
M_82_T	M	82	SRR15201165	26767	T	C	0,999976	2021-06-24	United States
M_84_I	M	84	SRR15201165	26774	G	T	0,215132	2021-06-24	United States
ORF7a_82_A	ORF7a	82	SRR15201165	27638	T	C	1	2021-06-24	United States
ORF7a_120_I	ORF7a	120	SRR15201165	27752	C	T	1	2021-06-24	United States
ORF8_118_NA	ORF8	118	SRR15201165	28247	A	-GATTTC	0,934407	2021-06-24	United States
ORF8_119_V	ORF8	119	SRR15201165	28249	A	T	0,972222	2021-06-24	United States
ORF8_120_L	ORF8	120	SRR15201165	28253	C	A	0,996804	2021-06-24	United States
N_63_G	N	63	SRR15201165	28461	A	G	0,986165	2021-06-24	United States
N_203_M	N	203	SRR15201165	28881	G	T	0,999846	2021-06-24	United States
N_377_Y	N	377	SRR15201165	29402	G	T	1	2021-06-24	United States
ORF1ab_1306_S	ORF1ab	1306	SRR15201166	4181	G	T	0,999925	2021-06-23	United States
ORF1ab_2046_L	ORF1ab	2046	SRR15201166	6402	C	T	0,999068	2021-06-23	United States
ORF1ab_2287_S	ORF1ab	2287	SRR15201166	7124	C	T	0,99973	2021-06-23	United States
ORF1ab_2529_V	ORF1ab	2529	SRR15201166	7851	C	T	0,999198	2021-06-23	United States
ORF1ab_2930_L	ORF1ab	2930	SRR15201166	9053	G	T	0,99926	2021-06-23	United States
ORF1ab_3049_T	ORF1ab	3049	SRR15201166	9410	G	A	0,999752	2021-06-23	United States
ORF1ab_3255_I	ORF1ab	3255	SRR15201166	10029	C	T	0,999917	2021-06-23	United States
ORF1ab_3646_A	ORF1ab	3646	SRR15201166	11201	A	G	0,999677	2021-06-23	United States
ORF1ab_220_N	ORF1ab	220	SRR15201166	14126	G	A	0,99977	2021-06-23	United States
ORF1ab_314_L	ORF1ab	314	SRR15201166	14408	C	T	0,999525	2021-06-23	United States
ORF1ab_662_S	ORF1ab	662	SRR15201166	15451	G	A	0,998673	2021-06-23	United States
ORF1ab_1000_L	ORF1ab	1000	SRR15201166	16466	C	T	0,999875	2021-06-23	United States
ORF1ab_1918_V	ORF1ab	1918	SRR15201166	19220	C	T	0,999638	2021-06-23	United States
S_3_NA	S	3	SRR15201166	21569	G	+T	0,0607267	2021-06-23	United States
S_5_F	S	5	SRR15201166	21575	C	T	0,999897	2021-06-23	United States
S_19_R	S	19	SRR15201166	21618	C	G	0,999975	2021-06-23	United States
S_95_I	S	95	SRR15201166	21846	C	T	0,999687	2021-06-23	United States
S_142_D	S	142	SRR15201166	21987	G	A	0,507877	2021-06-23	United States
S_156_NA	S	156	SRR15201166	22028	G	-AGTTCA	0,99421	2021-06-23	United States
S_444_N	S	444	SRR15201166	22894	G	T	0,883889	2021-06-23	United States
S_452_R	S	452	SRR15201166	22917	T	G	0,999928	2021-06-23	United States
S_478_K	S	478	SRR15201166	22995	C	A	0,999861	2021-06-23	United States
S_614_G	S	614	SRR15201166	23403	A	G	0,999758	2021-06-23	United States
S_681_R	S	681	SRR15201166	23604	C	G	0,999616	2021-06-23	United States
S_950_N	S	950	SRR15201166	24410	G	A	0,889628	2021-06-23	United States
S_1228_L	S	1228	SRR15201166	25244	G	C	0,99987	2021-06-23	United States
ORF3a_26_L	ORF3a	26	SRR15201166	25469	C	T	0,999811	2021-06-23	United States
M_82_T	M	82	SRR15201166	26767	T	C	0,99976	2021-06-23	United States
ORF7a_82_A	ORF7a	82	SRR15201166	27638	T	C	0,999648	2021-06-23	United States
ORF7a_120_I	ORF7a	120	SRR15201166	27752	C	T	0,99966	2021-06-23	United States
ORF7b_40_I	ORF7b	40	SRR15201166	27874	C	T	0,999598	2021-06-23	United States
ORF8_62_L	ORF8	62	SRR15201166	28077	G	T	0,999914	2021-06-23	United States
ORF8_118_NA	ORF8	118	SRR15201166	28247	A	-GATTTC	0,930826	2021-06-23	United States
ORF8_119_V	ORF8	119	SRR15201166	28249	A	T	0,986014	2021-06-23	United States
ORF8_120_L	ORF8	120	SRR15201166	28253	C	A	0,992082	2021-06-23	United States
N_63_G	N	63	SRR15201166	28461	A	G	0,944945	2021-06-23	United States
N_203_M	N	203	SRR15201166	28881	G	T	0,999817	2021-06-23	United States
N_215_C	N	215	SRR15201166	28916	G	T	0,999556	2021-06-23	United States
N_377_Y	N	377	SRR15201166	29402	G	T	0,999493	2021-06-23	United States
ORF1ab_1001_I	ORF1ab	1001	SRR15201167	3267	C	T	0,99981	2021-06-23	United States
ORF1ab_1049_V	ORF1ab	1049	SRR15201167	3411	C	T	0,999845	2021-06-23	United States
ORF1ab_1480_L	ORF1ab	1480	SRR15201167	4704	C	T	0,999668	2021-06-23	United States
ORF1ab_1708_D	ORF1ab	1708	SRR15201167	5388	C	A	0,999839	2021-06-23	United States
ORF1ab_1881_I	ORF1ab	1881	SRR15201167	5907	C	T	0,999775	2021-06-23	United States
ORF1ab_2230_T	ORF1ab	2230	SRR15201167	6954	T	C	0,999842	2021-06-23	United States
ORF1ab_2259_I	ORF1ab	2259	SRR15201167	7042	G	T	0,999413	2021-06-23	United States
ORF1ab_2625_F	ORF1ab	2625	SRR15201167	8139	C	T	0,999522	2021-06-23	United States
ORF1ab_3674_NA	ORF1ab	3674	SRR15201167	11287	G	-TCTGGTTTT	0,912347	2021-06-23	United States
ORF1ab_3676_S	ORF1ab	3676	SRR15201167	11291	G	A	0,927009	2021-06-23	United States
ORF1ab_3677_L	ORF1ab	3677	SRR15201167	11296	T	G	0,996656	2021-06-23	United States
ORF1ab_3829_F	ORF1ab	3829	SRR15201167	11750	C	T	0,999348	2021-06-23	United States
ORF1ab_218_L	ORF1ab	218	SRR15201167	14120	C	T	0,999543	2021-06-23	United States
ORF1ab_314_L	ORF1ab	314	SRR15201167	14408	C	T	0,99945	2021-06-23	United States
S_68_NA	S	68	SRR15201167	21764	A	-TACATG	0,48592	2021-06-23	United States
S_143_NA	S	143	SRR15201167	21990	T	-TTA	0,898456	2021-06-23	United States
S_501_Y	S	501	SRR15201167	23063	A	T	0,999506	2021-06-23	United States
S_570_D	S	570	SRR15201167	23271	C	A	0,999639	2021-06-23	United States
S_614_G	S	614	SRR15201167	23403	A	G	0,999772	2021-06-23	United States
S_681_H	S	681	SRR15201167	23604	C	A	0,999816	2021-06-23	United States
S_716_I	S	716	SRR15201167	23709	C	T	0,999947	2021-06-23	United States
S_982_A	S	982	SRR15201167	24506	T	G	0,999875	2021-06-23	United States
S_1118_H	S	1118	SRR15201167	24914	G	C	0,999695	2021-06-23	United States
ORF8_27_*	ORF8	27	SRR15201167	27972	C	T	0,999744	2021-06-23	United States
ORF8_52_I	ORF8	52	SRR15201167	28048	G	T	0,999712	2021-06-23	United States
ORF8_61_F	ORF8	61	SRR15201167	28075	G	T	1	2021-06-23	United States
ORF8_68_*	ORF8	68	SRR15201167	28095	A	T	0,71381	2021-06-23	United States
ORF8_73_C	ORF8	73	SRR15201167	28111	A	G	0,999882	2021-06-23	United States
N_3_H	N	3	SRR15201167	28280	G	C	0,9999	2021-06-23	United States
N_3_V	N	3	SRR15201167	28281	A	T	0,999801	2021-06-23	United States
N_3_E	N	3	SRR15201167	28282	T	A	0,999826	2021-06-23	United States
N_203_K	N	203	SRR15201167	28881	G	A	0,999859	2021-06-23	United States
N_204_R	N	204	SRR15201167	28883	G	C	0,999838	2021-06-23	United States
N_235_F	N	235	SRR15201167	28977	C	T	0,999337	2021-06-23	United States
ORF1ab_677_I	ORF1ab	677	SRR15201169	2295	C	T	0,200839	2021-06-23	United States
ORF1ab_1001_I	ORF1ab	1001	SRR15201169	3267	C	T	0,999718	2021-06-23	United States
ORF1ab_1708_D	ORF1ab	1708	SRR15201169	5388	C	A	0,999804	2021-06-23	United States
ORF1ab_2230_T	ORF1ab	2230	SRR15201169	6954	T	C	0,999785	2021-06-23	United States
ORF1ab_2259_I	ORF1ab	2259	SRR15201169	7042	G	T	0,999167	2021-06-23	United States
ORF1ab_3674_NA	ORF1ab	3674	SRR15201169	11287	G	-TCTGGTTTT	0,930008	2021-06-23	United States
ORF1ab_3676_S	ORF1ab	3676	SRR15201169	11291	G	A	0,940548	2021-06-23	United States
ORF1ab_3677_L	ORF1ab	3677	SRR15201169	11296	T	G	0,990499	2021-06-23	United States
ORF1ab_218_L	ORF1ab	218	SRR15201169	14120	C	T	0,999653	2021-06-23	United States
ORF1ab_314_L	ORF1ab	314	SRR15201169	14408	C	T	0,999652	2021-06-23	United States
S_68_NA	S	68	SRR15201169	21764	A	-TACATG	0,450847	2021-06-23	United States
S_143_NA	S	143	SRR15201169	21990	T	-TTA	0,909062	2021-06-23	United States
S_501_Y	S	501	SRR15201169	23063	A	T	1	2021-06-23	United States
S_520_S	S	520	SRR15201169	23120	G	T	0,999699	2021-06-23	United States
S_570_D	S	570	SRR15201169	23271	C	A	0,999686	2021-06-23	United States
S_614_G	S	614	SRR15201169	23403	A	G	0,999831	2021-06-23	United States
S_681_H	S	681	SRR15201169	23604	C	A	0,999777	2021-06-23	United States
S_716_I	S	716	SRR15201169	23709	C	T	0,999806	2021-06-23	United States
S_982_A	S	982	SRR15201169	24506	T	G	1	2021-06-23	United States
S_1118_H	S	1118	SRR15201169	24914	G	C	0,999528	2021-06-23	United States
ORF7a_119_N	ORF7a	119	SRR15201169	27750	G	T	0,999842	2021-06-23	United States
ORF8_27_*	ORF8	27	SRR15201169	27972	C	T	0,999739	2021-06-23	United States
ORF8_36_L	ORF8	36	SRR15201169	28000	C	T	0,999276	2021-06-23	United States
ORF8_52_I	ORF8	52	SRR15201169	28048	G	T	0,999449	2021-06-23	United States
ORF8_68_*	ORF8	68	SRR15201169	28095	A	T	0,915995	2021-06-23	United States
ORF8_73_C	ORF8	73	SRR15201169	28111	A	G	0,999746	2021-06-23	United States
N_3_H	N	3	SRR15201169	28280	G	C	0,999914	2021-06-23	United States
N_3_V	N	3	SRR15201169	28281	A	T	0,99982	2021-06-23	United States
N_3_E	N	3	SRR15201169	28282	T	A	0,999812	2021-06-23	United States
N_203_K	N	203	SRR15201169	28881	G	A	0,999642	2021-06-23	United States
N_204_R	N	204	SRR15201169	28883	G	C	0,999746	2021-06-23	United States
N_235_F	N	235	SRR15201169	28977	C	T	0,99888	2021-06-23	United States
ORF1ab_1640_L	ORF1ab	1640	SRR15201170	5184	C	T	0,999867	2021-07-08	United States
ORF1ab_2500_F	ORF1ab	2500	SRR15201170	7764	C	T	0,994556	2021-07-08	United States
ORF1ab_3209_V	ORF1ab	3209	SRR15201170	9891	C	T	0,999543	2021-07-08	United States
ORF1ab_3718_A	ORF1ab	3718	SRR15201170	11418	T	C	1	2021-07-08	United States
ORF1ab_3750_I	ORF1ab	3750	SRR15201170	11514	C	T	0,999524	2021-07-08	United States
ORF1ab_314_L	ORF1ab	314	SRR15201170	14408	C	T	0,999135	2021-07-08	United States
ORF1ab_662_S	ORF1ab	662	SRR15201170	15451	G	A	0,998922	2021-07-08	United States
ORF1ab_839_I	ORF1ab	839	SRR15201170	15982	G	A	0,999531	2021-07-08	United States
ORF1ab_980_G	ORF1ab	980	SRR15201170	16406	T	G	0,0554202	2021-07-08	United States
ORF1ab_1000_L	ORF1ab	1000	SRR15201170	16466	C	T	0,999947	2021-07-08	United States
S_19_R	S	19	SRR15201170	21618	C	G	1	2021-07-08	United States
S_142_D	S	142	SRR15201170	21987	G	A	0,590698	2021-07-08	United States
S_156_NA	S	156	SRR15201170	22028	G	-AGTTCA	0,996349	2021-07-08	United States
S_222_V	S	222	SRR15201170	22227	C	T	0,99912	2021-07-08	United States
S_452_R	S	452	SRR15201170	22917	T	G	0,999067	2021-07-08	United States
S_478_K	S	478	SRR15201170	22995	C	A	1	2021-07-08	United States
S_614_G	S	614	SRR15201170	23403	A	G	0,999859	2021-07-08	United States
S_681_R	S	681	SRR15201170	23604	C	G	1	2021-07-08	United States
S_950_N	S	950	SRR15201170	24410	G	A	0,971538	2021-07-08	United States
ORF3a_26_L	ORF3a	26	SRR15201170	25469	C	T	0,999863	2021-07-08	United States
ORF3a_224_C	ORF3a	224	SRR15201170	26062	G	T	0,9992	2021-07-08	United States
M_82_T	M	82	SRR15201170	26767	T	C	0,999885	2021-07-08	United States
M_197_N	M	197	SRR15201170	27112	G	A	0,999432	2021-07-08	United States
ORF7a_82_A	ORF7a	82	SRR15201170	27638	T	C	1	2021-07-08	United States
ORF7a_120_I	ORF7a	120	SRR15201170	27752	C	T	1	2021-07-08	United States
ORF8_118_NA	ORF8	118	SRR15201170	28247	A	-GATTTC	0,903138	2021-07-08	United States
ORF8_120_L	ORF8	120	SRR15201170	28253	C	A	0,996885	2021-07-08	United States
N_63_G	N	63	SRR15201170	28461	A	G	0,982719	2021-07-08	United States
N_203_M	N	203	SRR15201170	28881	G	T	0,999794	2021-07-08	United States
N_373_N	N	373	SRR15201170	29392	G	T	0,0874372	2021-07-08	United States
N_377_Y	N	377	SRR15201170	29402	G	T	1	2021-07-08	United States
ORF1ab_767_K	ORF1ab	767	SRR15201171	2564	G	A	0,999855	2021-07-08	United States
ORF1ab_1228_G	ORF1ab	1228	SRR15201171	3948	A	G	0,999952	2021-07-08	United States
ORF1ab_1306_S	ORF1ab	1306	SRR15201171	4181	G	T	0,999882	2021-07-08	United States
ORF1ab_2046_L	ORF1ab	2046	SRR15201171	6402	C	T	0,999439	2021-07-08	United States
ORF1ab_2287_S	ORF1ab	2287	SRR15201171	7124	C	T	0,999749	2021-07-08	United States
ORF1ab_2930_L	ORF1ab	2930	SRR15201171	9053	G	T	0,999423	2021-07-08	United States
ORF1ab_3255_I	ORF1ab	3255	SRR15201171	10029	C	T	0,999944	2021-07-08	United States
ORF1ab_3646_A	ORF1ab	3646	SRR15201171	11201	A	G	0,999761	2021-07-08	United States
ORF1ab_3766_F	ORF1ab	3766	SRR15201171	11562	G	T	0,516782	2021-07-08	United States
ORF1ab_314_L	ORF1ab	314	SRR15201171	14408	C	T	0,999499	2021-07-08	United States
ORF1ab_662_S	ORF1ab	662	SRR15201171	15451	G	A	0,998648	2021-07-08	United States
ORF1ab_1000_L	ORF1ab	1000	SRR15201171	16466	C	T	0,999853	2021-07-08	United States
ORF1ab_1918_V	ORF1ab	1918	SRR15201171	19220	C	T	0,999053	2021-07-08	United States
S_19_R	S	19	SRR15201171	21618	C	G	0,999938	2021-07-08	United States
S_142_D	S	142	SRR15201171	21987	G	A	0,450898	2021-07-08	United States
S_156_NA	S	156	SRR15201171	22028	G	-AGTTCA	0,985344	2021-07-08	United States
S_452_R	S	452	SRR15201171	22917	T	G	0,999857	2021-07-08	United States
S_478_K	S	478	SRR15201171	22995	C	A	0,999414	2021-07-08	United States
S_614_G	S	614	SRR15201171	23403	A	G	0,999808	2021-07-08	United States
S_681_R	S	681	SRR15201171	23604	C	G	0,999663	2021-07-08	United States
S_950_N	S	950	SRR15201171	24410	G	A	0,739067	2021-07-08	United States
ORF3a_26_L	ORF3a	26	SRR15201171	25469	C	T	0,999851	2021-07-08	United States
ORF3a_239_Q	ORF3a	239	SRR15201171	26107	G	C	0,999837	2021-07-08	United States
M_82_T	M	82	SRR15201171	26767	T	C	0,999825	2021-07-08	United States
ORF7a_82_A	ORF7a	82	SRR15201171	27638	T	C	1	2021-07-08	United States
ORF7a_120_I	ORF7a	120	SRR15201171	27752	C	T	0,999704	2021-07-08	United States
ORF7b_40_I	ORF7b	40	SRR15201171	27874	C	T	0,999807	2021-07-08	United States
ORF8_118_NA	ORF8	118	SRR15201171	28247	A	-GATTTC	0,910236	2021-07-08	United States
ORF8_120_L	ORF8	120	SRR15201171	28253	C	A	0,994658	2021-07-08	United States
N_63_G	N	63	SRR15201171	28461	A	G	0,978618	2021-07-08	United States
N_203_M	N	203	SRR15201171	28881	G	T	1	2021-07-08	United States
N_215_C	N	215	SRR15201171	28916	G	T	0,998326	2021-07-08	United States
N_377_Y	N	377	SRR15201171	29402	G	T	0,999775	2021-07-08	United States
ORF1ab_1306_S	ORF1ab	1306	SRR15201172	4181	G	T	0,999841	2021-07-08	United States
ORF1ab_2046_L	ORF1ab	2046	SRR15201172	6402	C	T	0,999124	2021-07-08	United States
ORF1ab_2287_S	ORF1ab	2287	SRR15201172	7124	C	T	0,999516	2021-07-08	United States
ORF1ab_2930_L	ORF1ab	2930	SRR15201172	9053	G	T	0,999793	2021-07-08	United States
ORF1ab_3255_I	ORF1ab	3255	SRR15201172	10029	C	T	0,999703	2021-07-08	United States
ORF1ab_3646_A	ORF1ab	3646	SRR15201172	11201	A	G	0,99969	2021-07-08	United States
ORF1ab_314_L	ORF1ab	314	SRR15201172	14408	C	T	0,999589	2021-07-08	United States
ORF1ab_662_S	ORF1ab	662	SRR15201172	15451	G	A	0,999044	2021-07-08	United States
ORF1ab_1000_L	ORF1ab	1000	SRR15201172	16466	C	T	0,999814	2021-07-08	United States
ORF1ab_1918_V	ORF1ab	1918	SRR15201172	19220	C	T	0,998895	2021-07-08	United States
S_19_R	S	19	SRR15201172	21618	C	G	0,999961	2021-07-08	United States
S_112_L	S	112	SRR15201172	21897	C	T	0,999702	2021-07-08	United States
S_142_D	S	142	SRR15201172	21987	G	A	0,261526	2021-07-08	United States
S_156_NA	S	156	SRR15201172	22028	G	-AGTTCA	0,985066	2021-07-08	United States
S_452_R	S	452	SRR15201172	22917	T	G	0,999599	2021-07-08	United States
S_478_K	S	478	SRR15201172	22995	C	A	0,999726	2021-07-08	United States
S_614_G	S	614	SRR15201172	23403	A	G	0,999837	2021-07-08	United States
S_681_R	S	681	SRR15201172	23604	C	G	0,999645	2021-07-08	United States
S_950_N	S	950	SRR15201172	24410	G	A	0,497734	2021-07-08	United States
ORF3a_26_L	ORF3a	26	SRR15201172	25469	C	T	0,999917	2021-07-08	United States
ORF3a_239_Q	ORF3a	239	SRR15201172	26107	G	C	0,999747	2021-07-08	United States
M_82_T	M	82	SRR15201172	26767	T	C	0,999801	2021-07-08	United States
ORF7a_82_A	ORF7a	82	SRR15201172	27638	T	C	0,999767	2021-07-08	United States
ORF7a_120_I	ORF7a	120	SRR15201172	27752	C	T	0,99981	2021-07-08	United States
ORF7b_40_I	ORF7b	40	SRR15201172	27874	C	T	0,999541	2021-07-08	United States
ORF8_118_NA	ORF8	118	SRR15201172	28247	A	-GATTTC	0,926459	2021-07-08	United States
ORF8_120_L	ORF8	120	SRR15201172	28253	C	A	0,99633	2021-07-08	United States
N_63_G	N	63	SRR15201172	28461	A	G	0,895737	2021-07-08	United States
N_203_M	N	203	SRR15201172	28881	G	T	0,999724	2021-07-08	United States
N_215_C	N	215	SRR15201172	28916	G	T	0,999193	2021-07-08	United States
N_377_Y	N	377	SRR15201172	29402	G	T	0,999106	2021-07-08	United States
ORF1ab_83_NA	ORF1ab	83	SRR15201173	514	T	-GTTATG	0,836089	2021-07-08	United States
ORF1ab_968_D	ORF1ab	968	SRR15201173	3168	C	A	0,999548	2021-07-08	United States
ORF1ab_1204_S	ORF1ab	1204	SRR15201173	3875	G	T	0,999823	2021-07-08	United States
ORF1ab_1306_S	ORF1ab	1306	SRR15201173	4181	G	T	0,99986	2021-07-08	United States
ORF1ab_2046_L	ORF1ab	2046	SRR15201173	6402	C	T	0,99932	2021-07-08	United States
ORF1ab_2287_S	ORF1ab	2287	SRR15201173	7124	C	T	0,998095	2021-07-08	United States
ORF1ab_2320_NA	ORF1ab	2320	SRR15201173	7224	C	-T	0,0670391	2021-07-08	United States
ORF1ab_2930_L	ORF1ab	2930	SRR15201173	9053	G	T	0,999339	2021-07-08	United States
ORF1ab_2972_F	ORF1ab	2972	SRR15201173	9180	C	T	0,999599	2021-07-08	United States
ORF1ab_3255_I	ORF1ab	3255	SRR15201173	10029	C	T	0,999847	2021-07-08	United States
ORF1ab_3646_A	ORF1ab	3646	SRR15201173	11201	A	G	0,999711	2021-07-08	United States
ORF1ab_183_V	ORF1ab	183	SRR15201173	14014	T	G	0,999856	2021-07-08	United States
ORF1ab_314_L	ORF1ab	314	SRR15201173	14408	C	T	0,999659	2021-07-08	United States
ORF1ab_662_S	ORF1ab	662	SRR15201173	15451	G	A	0,998333	2021-07-08	United States
ORF1ab_760_A	ORF1ab	760	SRR15201173	15745	A	G	0,0651635	2021-07-08	United States
ORF1ab_1000_L	ORF1ab	1000	SRR15201173	16466	C	T	0,999649	2021-07-08	United States
ORF1ab_1918_V	ORF1ab	1918	SRR15201173	19220	C	T	0,999778	2021-07-08	United States
ORF1ab_2040_I	ORF1ab	2040	SRR15201173	19586	C	T	0,999839	2021-07-08	United States
S_19_R	S	19	SRR15201173	21618	C	G	1	2021-07-08	United States
S_142_D	S	142	SRR15201173	21987	G	A	0,714692	2021-07-08	United States
S_156_NA	S	156	SRR15201173	22028	G	-AGTTCA	0,986093	2021-07-08	United States
S_452_R	S	452	SRR15201173	22917	T	G	1	2021-07-08	United States
S_478_K	S	478	SRR15201173	22995	C	A	1	2021-07-08	United States
S_614_G	S	614	SRR15201173	23403	A	G	0,999835	2021-07-08	United States
S_681_R	S	681	SRR15201173	23604	C	G	0,99977	2021-07-08	United States
S_950_N	S	950	SRR15201173	24410	G	A	0,96708	2021-07-08	United States
ORF3a_26_L	ORF3a	26	SRR15201173	25469	C	T	0,999553	2021-07-08	United States
M_82_T	M	82	SRR15201173	26767	T	C	0,999691	2021-07-08	United States
ORF7a_82_A	ORF7a	82	SRR15201173	27638	T	C	0,998721	2021-07-08	United States
ORF7a_120_I	ORF7a	120	SRR15201173	27752	C	T	1	2021-07-08	United States
ORF7b_40_I	ORF7b	40	SRR15201173	27874	C	T	0,99914	2021-07-08	United States
ORF8_118_NA	ORF8	118	SRR15201173	28247	A	-GATTTC	0,906008	2021-07-08	United States
ORF8_119_V	ORF8	119	SRR15201173	28249	A	T	0,921687	2021-07-08	United States
ORF8_120_L	ORF8	120	SRR15201173	28253	C	A	0,989035	2021-07-08	United States
N_63_G	N	63	SRR15201173	28461	A	G	0,974911	2021-07-08	United States
N_203_M	N	203	SRR15201173	28881	G	T	0,999819	2021-07-08	United States
N_212_D	N	212	SRR15201173	28908	G	A	0,999392	2021-07-08	United States
N_215_C	N	215	SRR15201173	28916	G	T	0,999642	2021-07-08	United States
N_377_Y	N	377	SRR15201173	29402	G	T	0,998596	2021-07-08	United States
ORF1ab_83_NA	ORF1ab	83	SRR15201174	514	T	-GTTATG	0,837922	2021-07-08	United States
ORF1ab_968_D	ORF1ab	968	SRR15201174	3168	C	A	0,999935	2021-07-08	United States
ORF1ab_1204_S	ORF1ab	1204	SRR15201174	3875	G	T	0,999708	2021-07-08	United States
ORF1ab_1306_S	ORF1ab	1306	SRR15201174	4181	G	T	0,999827	2021-07-08	United States
ORF1ab_2046_L	ORF1ab	2046	SRR15201174	6402	C	T	0,999164	2021-07-08	United States
ORF1ab_2287_S	ORF1ab	2287	SRR15201174	7124	C	T	1	2021-07-08	United States
ORF1ab_2930_L	ORF1ab	2930	SRR15201174	9053	G	T	0,999755	2021-07-08	United States
ORF1ab_2972_F	ORF1ab	2972	SRR15201174	9180	C	T	0,999697	2021-07-08	United States
ORF1ab_3255_I	ORF1ab	3255	SRR15201174	10029	C	T	0,999732	2021-07-08	United States
ORF1ab_3646_A	ORF1ab	3646	SRR15201174	11201	A	G	0,999663	2021-07-08	United States
ORF1ab_183_V	ORF1ab	183	SRR15201174	14014	T	G	0,999859	2021-07-08	United States
ORF1ab_314_L	ORF1ab	314	SRR15201174	14408	C	T	0,999675	2021-07-08	United States
ORF1ab_662_S	ORF1ab	662	SRR15201174	15451	G	A	0,998329	2021-07-08	United States
ORF1ab_1000_L	ORF1ab	1000	SRR15201174	16466	C	T	0,99993	2021-07-08	United States
ORF1ab_1918_V	ORF1ab	1918	SRR15201174	19220	C	T	0,999599	2021-07-08	United States
ORF1ab_2040_I	ORF1ab	2040	SRR15201174	19586	C	T	0,999899	2021-07-08	United States
S_19_R	S	19	SRR15201174	21618	C	G	0,999903	2021-07-08	United States
S_142_D	S	142	SRR15201174	21987	G	A	0,445105	2021-07-08	United States
S_156_NA	S	156	SRR15201174	22028	G	-AGTTCA	0,981945	2021-07-08	United States
S_452_R	S	452	SRR15201174	22917	T	G	0,999617	2021-07-08	United States
S_478_K	S	478	SRR15201174	22995	C	A	0,999876	2021-07-08	United States
S_614_G	S	614	SRR15201174	23403	A	G	0,999805	2021-07-08	United States
S_681_R	S	681	SRR15201174	23604	C	G	1	2021-07-08	United States
S_950_N	S	950	SRR15201174	24410	G	A	0,828693	2021-07-08	United States
ORF3a_26_L	ORF3a	26	SRR15201174	25469	C	T	0,999714	2021-07-08	United States
M_82_T	M	82	SRR15201174	26767	T	C	0,999755	2021-07-08	United States
ORF7a_82_A	ORF7a	82	SRR15201174	27638	T	C	0,999731	2021-07-08	United States
ORF7a_120_I	ORF7a	120	SRR15201174	27752	C	T	0,999685	2021-07-08	United States
ORF7b_40_I	ORF7b	40	SRR15201174	27874	C	T	0,999864	2021-07-08	United States
ORF8_118_NA	ORF8	118	SRR15201174	28247	A	-GATTTC	0,915628	2021-07-08	United States
ORF8_120_L	ORF8	120	SRR15201174	28253	C	A	0,990909	2021-07-08	United States
N_63_G	N	63	SRR15201174	28461	A	G	0,943538	2021-07-08	United States
N_203_M	N	203	SRR15201174	28881	G	T	0,999657	2021-07-08	United States
N_212_D	N	212	SRR15201174	28908	G	A	0,999597	2021-07-08	United States
N_215_C	N	215	SRR15201174	28916	G	T	0,99956	2021-07-08	United States
N_377_Y	N	377	SRR15201174	29402	G	T	0,999745	2021-07-08	United States
ORF1ab_1306_S	ORF1ab	1306	SRR15201175	4181	G	T	0,999796	2021-07-08	United States
ORF1ab_2046_L	ORF1ab	2046	SRR15201175	6402	C	T	0,999214	2021-07-08	United States
ORF1ab_2287_S	ORF1ab	2287	SRR15201175	7124	C	T	0,999884	2021-07-08	United States
ORF1ab_2327_C	ORF1ab	2327	SRR15201175	7246	G	T	0,999027	2021-07-08	United States
ORF1ab_2930_L	ORF1ab	2930	SRR15201175	9053	G	T	0,999679	2021-07-08	United States
ORF1ab_3255_I	ORF1ab	3255	SRR15201175	10029	C	T	0,999837	2021-07-08	United States
ORF1ab_3646_A	ORF1ab	3646	SRR15201175	11201	A	G	0,999674	2021-07-08	United States
ORF1ab_3731_V	ORF1ab	3731	SRR15201175	11456	A	G	0,999769	2021-07-08	United States
ORF1ab_4083_M	ORF1ab	4083	SRR15201175	12513	C	T	0,998242	2021-07-08	United States
ORF1ab_314_L	ORF1ab	314	SRR15201175	14408	C	T	0,999697	2021-07-08	United States
ORF1ab_662_S	ORF1ab	662	SRR15201175	15451	G	A	0,99883	2021-07-08	United States
ORF1ab_1000_L	ORF1ab	1000	SRR15201175	16466	C	T	0,99978	2021-07-08	United States
ORF1ab_1918_V	ORF1ab	1918	SRR15201175	19220	C	T	0,998816	2021-07-08	United States
S_19_R	S	19	SRR15201175	21618	C	G	0,99994	2021-07-08	United States
S_142_D	S	142	SRR15201175	21987	G	A	0,314209	2021-07-08	United States
S_156_NA	S	156	SRR15201175	22028	G	-AGTTCA	0,98584	2021-07-08	United States
S_452_R	S	452	SRR15201175	22917	T	G	0,999597	2021-07-08	United States
S_478_K	S	478	SRR15201175	22995	C	A	0,999823	2021-07-08	United States
S_614_G	S	614	SRR15201175	23403	A	G	0,999705	2021-07-08	United States
S_681_R	S	681	SRR15201175	23604	C	G	0,999885	2021-07-08	United States
S_950_N	S	950	SRR15201175	24410	G	A	0,561687	2021-07-08	United States
ORF3a_26_L	ORF3a	26	SRR15201175	25469	C	T	0,99991	2021-07-08	United States
M_82_T	M	82	SRR15201175	26767	T	C	0,999855	2021-07-08	United States
ORF7a_82_A	ORF7a	82	SRR15201175	27638	T	C	1	2021-07-08	United States
ORF7a_120_I	ORF7a	120	SRR15201175	27752	C	T	0,99975	2021-07-08	United States
ORF7b_40_I	ORF7b	40	SRR15201175	27874	C	T	0,99947	2021-07-08	United States
ORF8_118_NA	ORF8	118	SRR15201175	28247	A	-GATTTC	0,932228	2021-07-08	United States
ORF8_120_L	ORF8	120	SRR15201175	28253	C	A	0,996312	2021-07-08	United States
N_63_G	N	63	SRR15201175	28461	A	G	0,93108	2021-07-08	United States
N_203_M	N	203	SRR15201175	28881	G	T	0,999866	2021-07-08	United States
N_215_C	N	215	SRR15201175	28916	G	T	0,999498	2021-07-08	United States
N_377_Y	N	377	SRR15201175	29402	G	T	0,999295	2021-07-08	United States
ORF1ab_261_N	ORF1ab	261	SRR15201176	1048	G	T	0,999821	2021-07-09	United States
ORF1ab_498_V	ORF1ab	498	SRR15201176	1758	C	T	0,999838	2021-07-09	United States
ORF1ab_1306_S	ORF1ab	1306	SRR15201176	4181	G	T	0,999821	2021-07-09	United States
ORF1ab_2046_L	ORF1ab	2046	SRR15201176	6402	C	T	0,999418	2021-07-09	United States
ORF1ab_2287_S	ORF1ab	2287	SRR15201176	7124	C	T	0,999374	2021-07-09	United States
ORF1ab_2930_L	ORF1ab	2930	SRR15201176	9053	G	T	0,999688	2021-07-09	United States
ORF1ab_3255_I	ORF1ab	3255	SRR15201176	10029	C	T	0,999756	2021-07-09	United States
ORF1ab_3646_A	ORF1ab	3646	SRR15201176	11201	A	G	0,999704	2021-07-09	United States
ORF1ab_314_L	ORF1ab	314	SRR15201176	14408	C	T	0,999703	2021-07-09	United States
ORF1ab_662_S	ORF1ab	662	SRR15201176	15451	G	A	0,99907	2021-07-09	United States
ORF1ab_1000_L	ORF1ab	1000	SRR15201176	16466	C	T	0,999484	2021-07-09	United States
ORF1ab_1918_V	ORF1ab	1918	SRR15201176	19220	C	T	0,998285	2021-07-09	United States
S_19_R	S	19	SRR15201176	21618	C	G	0,99995	2021-07-09	United States
S_142_D	S	142	SRR15201176	21987	G	A	0,456772	2021-07-09	United States
S_156_NA	S	156	SRR15201176	22028	G	-AGTTCA	0,991417	2021-07-09	United States
S_258_R	S	258	SRR15201176	22334	T	C	0,89325	2021-07-09	United States
S_452_R	S	452	SRR15201176	22917	T	G	0,999362	2021-07-09	United States
S_478_K	S	478	SRR15201176	22995	C	A	0,999576	2021-07-09	United States
S_572_I	S	572	SRR15201176	23277	C	T	0,196188	2021-07-09	United States
S_614_G	S	614	SRR15201176	23403	A	G	0,999855	2021-07-09	United States
S_681_R	S	681	SRR15201176	23604	C	G	1	2021-07-09	United States
S_950_N	S	950	SRR15201176	24410	G	A	0,520917	2021-07-09	United States
ORF3a_26_L	ORF3a	26	SRR15201176	25469	C	T	0,999868	2021-07-09	United States
M_82_T	M	82	SRR15201176	26767	T	C	0,999825	2021-07-09	United States
ORF7a_82_A	ORF7a	82	SRR15201176	27638	T	C	0,999791	2021-07-09	United States
ORF7a_118_G	ORF7a	118	SRR15201176	27745	A	G	0,99982	2021-07-09	United States
ORF7a_120_I	ORF7a	120	SRR15201176	27752	C	T	0,999822	2021-07-09	United States
ORF7b_40_I	ORF7b	40	SRR15201176	27874	C	T	0,999723	2021-07-09	United States
ORF7b_42_Y	ORF7b	42	SRR15201176	27879	C	T	0,0717809	2021-07-09	United States
ORF8_118_NA	ORF8	118	SRR15201176	28247	A	-GATTTC	0,922923	2021-07-09	United States
ORF8_120_L	ORF8	120	SRR15201176	28253	C	A	0,995388	2021-07-09	United States
N_9_H	N	9	SRR15201176	28300	G	T	0,999722	2021-07-09	United States
N_63_G	N	63	SRR15201176	28461	A	G	0,803334	2021-07-09	United States
N_203_M	N	203	SRR15201176	28881	G	T	0,999797	2021-07-09	United States
N_215_C	N	215	SRR15201176	28916	G	T	0,999581	2021-07-09	United States
N_377_Y	N	377	SRR15201176	29402	G	T	0,999842	2021-07-09	United States
N_383_L	N	383	SRR15201176	29421	C	T	0,999684	2021-07-09	United States
ORF1ab_309_L	ORF1ab	309	SRR15201177	1191	C	T	0,999827	2021-07-08	United States
ORF1ab_1640_L	ORF1ab	1640	SRR15201177	5184	C	T	0,998979	2021-07-08	United States
ORF1ab_1921_Q	ORF1ab	1921	SRR15201177	6027	C	A	0,999839	2021-07-08	United States
ORF1ab_2980_N	ORF1ab	2980	SRR15201177	9203	G	A	0,99874	2021-07-08	United States
ORF1ab_3138_S	ORF1ab	3138	SRR15201177	9678	T	C	0,999812	2021-07-08	United States
ORF1ab_3580_Q	ORF1ab	3580	SRR15201177	11005	C	A	0,890014	2021-07-08	United States
ORF1ab_314_L	ORF1ab	314	SRR15201177	14408	C	T	0,999815	2021-07-08	United States
ORF1ab_980_G	ORF1ab	980	SRR15201177	16406	T	G	0,131906	2021-07-08	United States
ORF1ab_2310_R	ORF1ab	2310	SRR15201177	20396	A	G	1	2021-07-08	United States
S_19_R	S	19	SRR15201177	21618	C	G	0,999816	2021-07-08	United States
S_70_I	S	70	SRR15201177	21770	G	A	0,0582524	2021-07-08	United States
S_77_T	S	77	SRR15201177	21792	A	C	1	2021-07-08	United States
S_142_D	S	142	SRR15201177	21987	G	A	0,752841	2021-07-08	United States
S_156_NA	S	156	SRR15201177	22028	G	-AGTTCA	0,998453	2021-07-08	United States
S_452_R	S	452	SRR15201177	22917	T	G	1	2021-07-08	United States
S_478_K	S	478	SRR15201177	22995	C	A	1	2021-07-08	United States
S_614_G	S	614	SRR15201177	23403	A	G	0,999777	2021-07-08	United States
S_681_R	S	681	SRR15201177	23604	C	G	1	2021-07-08	United States
S_950_N	S	950	SRR15201177	24410	G	A	0,969771	2021-07-08	United States
S_1251_V	S	1251	SRR15201177	25314	G	T	0,123761	2021-07-08	United States
S_1252_C	S	1252	SRR15201177	25317	C	G	0,115822	2021-07-08	United States
ORF3a_26_L	ORF3a	26	SRR15201177	25469	C	T	0,99988	2021-07-08	United States
M_82_T	M	82	SRR15201177	26767	T	C	0,999798	2021-07-08	United States
ORF7a_82_A	ORF7a	82	SRR15201177	27638	T	C	1	2021-07-08	United States
ORF7a_120_I	ORF7a	120	SRR15201177	27752	C	T	1	2021-07-08	United States
ORF8_121_L	ORF8	121	SRR15201177	28254	A	C	0,0572348	2021-07-08	United States
N_63_G	N	63	SRR15201177	28461	A	G	0,959081	2021-07-08	United States
N_203_M	N	203	SRR15201177	28881	G	T	0,998651	2021-07-08	United States
N_377_Y	N	377	SRR15201177	29402	G	T	0,999452	2021-07-08	United States
ORF1ab_1306_S	ORF1ab	1306	SRR15201178	4181	G	T	0,999909	2021-07-09	United States
ORF1ab_2046_L	ORF1ab	2046	SRR15201178	6402	C	T	0,999112	2021-07-09	United States
ORF1ab_2930_L	ORF1ab	2930	SRR15201178	9053	G	T	0,999762	2021-07-09	United States
ORF1ab_3255_I	ORF1ab	3255	SRR15201178	10029	C	T	1	2021-07-09	United States
ORF1ab_3646_A	ORF1ab	3646	SRR15201178	11201	A	G	0,999743	2021-07-09	United States
ORF1ab_314_L	ORF1ab	314	SRR15201178	14408	C	T	1	2021-07-09	United States
ORF1ab_662_S	ORF1ab	662	SRR15201178	15451	G	A	0,99843	2021-07-09	United States
ORF1ab_1000_L	ORF1ab	1000	SRR15201178	16466	C	T	0,999885	2021-07-09	United States
ORF1ab_1257_V	ORF1ab	1257	SRR15201178	17236	A	G	0,999912	2021-07-09	United States
ORF1ab_1918_V	ORF1ab	1918	SRR15201178	19220	C	T	0,999522	2021-07-09	United States
S_19_R	S	19	SRR15201178	21618	C	G	1	2021-07-09	United States
S_142_D	S	142	SRR15201178	21987	G	A	0,764706	2021-07-09	United States
S_156_NA	S	156	SRR15201178	22028	G	-AGTTCA	0,990652	2021-07-09	United States
S_452_R	S	452	SRR15201178	22917	T	G	1	2021-07-09	United States
S_478_K	S	478	SRR15201178	22995	C	A	1	2021-07-09	United States
S_614_G	S	614	SRR15201178	23403	A	G	0,999807	2021-07-09	United States
S_681_R	S	681	SRR15201178	23604	C	G	1	2021-07-09	United States
S_950_N	S	950	SRR15201178	24410	G	A	0,969301	2021-07-09	United States
ORF3a_26_L	ORF3a	26	SRR15201178	25469	C	T	0,999598	2021-07-09	United States
M_82_T	M	82	SRR15201178	26767	T	C	0,9997	2021-07-09	United States
ORF7a_82_A	ORF7a	82	SRR15201178	27638	T	C	1	2021-07-09	United States
ORF7a_120_I	ORF7a	120	SRR15201178	27752	C	T	1	2021-07-09	United States
ORF7b_40_I	ORF7b	40	SRR15201178	27874	C	T	0,999778	2021-07-09	United States
ORF8_118_NA	ORF8	118	SRR15201178	28247	A	-GATTTC	0,924268	2021-07-09	United States
ORF8_120_L	ORF8	120	SRR15201178	28253	C	A	0,993473	2021-07-09	United States
N_63_G	N	63	SRR15201178	28461	A	G	0,948744	2021-07-09	United States
N_203_M	N	203	SRR15201178	28881	G	T	0,999308	2021-07-09	United States
N_215_C	N	215	SRR15201178	28916	G	T	0,99932	2021-07-09	United States
N_377_Y	N	377	SRR15201178	29402	G	T	0,994152	2021-07-09	United States
ORF1ab_391_F	ORF1ab	391	SRR15201180	1437	C	T	0,999855	2021-07-08	United States
ORF1ab_1306_S	ORF1ab	1306	SRR15201180	4181	G	T	0,999835	2021-07-08	United States
ORF1ab_2046_L	ORF1ab	2046	SRR15201180	6402	C	T	0,998711	2021-07-08	United States
ORF1ab_2258_S	ORF1ab	2258	SRR15201180	7037	G	A	0,0619175	2021-07-08	United States
ORF1ab_2287_S	ORF1ab	2287	SRR15201180	7124	C	T	1	2021-07-08	United States
ORF1ab_2930_L	ORF1ab	2930	SRR15201180	9053	G	T	0,999704	2021-07-08	United States
ORF1ab_3255_I	ORF1ab	3255	SRR15201180	10029	C	T	0,99973	2021-07-08	United States
ORF1ab_3646_A	ORF1ab	3646	SRR15201180	11201	A	G	0,999779	2021-07-08	United States
ORF1ab_3689_I	ORF1ab	3689	SRR15201180	11330	G	A	0,0702958	2021-07-08	United States
ORF1ab_183_V	ORF1ab	183	SRR15201180	14014	T	G	0,999929	2021-07-08	United States
ORF1ab_314_L	ORF1ab	314	SRR15201180	14408	C	T	0,999422	2021-07-08	United States
ORF1ab_440_S	ORF1ab	440	SRR15201180	14785	G	T	0,999552	2021-07-08	United States
ORF1ab_662_S	ORF1ab	662	SRR15201180	15451	G	A	0,997979	2021-07-08	United States
ORF1ab_1000_L	ORF1ab	1000	SRR15201180	16466	C	T	0,99992	2021-07-08	United States
ORF1ab_1918_V	ORF1ab	1918	SRR15201180	19220	C	T	0,999726	2021-07-08	United States
S_19_R	S	19	SRR15201180	21618	C	G	0,995101	2021-07-08	United States
S_142_D	S	142	SRR15201180	21987	G	A	0,762238	2021-07-08	United States
S_156_NA	S	156	SRR15201180	22028	G	-AGTTCA	0,995544	2021-07-08	United States
S_452_R	S	452	SRR15201180	22917	T	G	0,99848	2021-07-08	United States
S_478_K	S	478	SRR15201180	22995	C	A	1	2021-07-08	United States
S_614_G	S	614	SRR15201180	23403	A	G	0,999674	2021-07-08	United States
S_681_R	S	681	SRR15201180	23604	C	G	0,9993	2021-07-08	United States
S_950_N	S	950	SRR15201180	24410	G	A	0,980654	2021-07-08	United States
ORF3a_26_L	ORF3a	26	SRR15201180	25469	C	T	1	2021-07-08	United States
ORF3a_240_L	ORF3a	240	SRR15201180	26111	C	T	0,999586	2021-07-08	United States
M_82_T	M	82	SRR15201180	26767	T	C	0,999953	2021-07-08	United States
ORF7a_82_A	ORF7a	82	SRR15201180	27638	T	C	1	2021-07-08	United States
ORF7a_120_I	ORF7a	120	SRR15201180	27752	C	T	1	2021-07-08	United States
ORF7b_40_I	ORF7b	40	SRR15201180	27874	C	T	0,999271	2021-07-08	United States
ORF8_118_NA	ORF8	118	SRR15201180	28247	A	-GATTTC	0,917203	2021-07-08	United States
ORF8_120_L	ORF8	120	SRR15201180	28253	C	A	1	2021-07-08	United States
N_63_G	N	63	SRR15201180	28461	A	G	0,977032	2021-07-08	United States
N_203_M	N	203	SRR15201180	28881	G	T	1	2021-07-08	United States
N_215_C	N	215	SRR15201180	28916	G	T	0,999584	2021-07-08	United States
N_377_Y	N	377	SRR15201180	29402	G	T	1	2021-07-08	United States
ORF1ab_1306_S	ORF1ab	1306	SRR15201181	4181	G	T	0,999734	2021-07-08	United States
ORF1ab_1997_V	ORF1ab	1997	SRR15201181	6255	C	T	0,135341	2021-07-08	United States
ORF1ab_2046_L	ORF1ab	2046	SRR15201181	6402	C	T	0,999307	2021-07-08	United States
ORF1ab_2287_S	ORF1ab	2287	SRR15201181	7124	C	T	0,9999	2021-07-08	United States
ORF1ab_2930_L	ORF1ab	2930	SRR15201181	9053	G	T	0,999479	2021-07-08	United States
ORF1ab_3255_I	ORF1ab	3255	SRR15201181	10029	C	T	0,999822	2021-07-08	United States
ORF1ab_3646_A	ORF1ab	3646	SRR15201181	11201	A	G	0,999698	2021-07-08	United States
ORF1ab_3731_V	ORF1ab	3731	SRR15201181	11456	A	G	0,999774	2021-07-08	United States
ORF1ab_314_L	ORF1ab	314	SRR15201181	14408	C	T	0,999694	2021-07-08	United States
ORF1ab_662_S	ORF1ab	662	SRR15201181	15451	G	A	0,998556	2021-07-08	United States
ORF1ab_1000_L	ORF1ab	1000	SRR15201181	16466	C	T	0,999818	2021-07-08	United States
ORF1ab_1918_V	ORF1ab	1918	SRR15201181	19220	C	T	0,998517	2021-07-08	United States
S_19_R	S	19	SRR15201181	21618	C	G	0,99994	2021-07-08	United States
S_142_D	S	142	SRR15201181	21987	G	A	0,283487	2021-07-08	United States
S_156_NA	S	156	SRR15201181	22028	G	-AGTTCA	0,980705	2021-07-08	United States
S_452_R	S	452	SRR15201181	22917	T	G	0,999588	2021-07-08	United States
S_478_K	S	478	SRR15201181	22995	C	A	0,999757	2021-07-08	United States
S_613_H	S	613	SRR15201181	23401	G	T	0,999809	2021-07-08	United States
S_614_G	S	614	SRR15201181	23403	A	G	0,999764	2021-07-08	United States
S_681_R	S	681	SRR15201181	23604	C	G	0,999752	2021-07-08	United States
S_879_V	S	879	SRR15201181	24198	C	T	0,999701	2021-07-08	United States
S_950_N	S	950	SRR15201181	24410	G	A	0,492377	2021-07-08	United States
ORF3a_26_L	ORF3a	26	SRR15201181	25469	C	T	0,999831	2021-07-08	United States
M_82_T	M	82	SRR15201181	26767	T	C	0,999858	2021-07-08	United States
ORF7a_82_A	ORF7a	82	SRR15201181	27638	T	C	0,99903	2021-07-08	United States
ORF7a_120_I	ORF7a	120	SRR15201181	27752	C	T	0,999866	2021-07-08	United States
ORF7b_40_I	ORF7b	40	SRR15201181	27874	C	T	0,999289	2021-07-08	United States
ORF8_118_NA	ORF8	118	SRR15201181	28247	A	-GATTTC	0,933563	2021-07-08	United States
ORF8_120_L	ORF8	120	SRR15201181	28253	C	A	0,995481	2021-07-08	United States
N_63_G	N	63	SRR15201181	28461	A	G	0,92976	2021-07-08	United States
N_203_M	N	203	SRR15201181	28881	G	T	0,999698	2021-07-08	United States
N_215_C	N	215	SRR15201181	28916	G	T	0,999145	2021-07-08	United States
N_377_Y	N	377	SRR15201181	29402	G	T	0,999515	2021-07-08	United States
ORF1ab_1306_S	ORF1ab	1306	SRR15201182	4181	G	T	0,999746	2021-07-08	United States
ORF1ab_2046_L	ORF1ab	2046	SRR15201182	6402	C	T	0,999038	2021-07-08	United States
ORF1ab_2287_S	ORF1ab	2287	SRR15201182	7124	C	T	0,999834	2021-07-08	United States
ORF1ab_2584_V	ORF1ab	2584	SRR15201182	8016	C	T	0,994142	2021-07-08	United States
ORF1ab_2930_L	ORF1ab	2930	SRR15201182	9053	G	T	0,999259	2021-07-08	United States
ORF1ab_3255_I	ORF1ab	3255	SRR15201182	10029	C	T	0,999906	2021-07-08	United States
ORF1ab_3646_A	ORF1ab	3646	SRR15201182	11201	A	G	0,999652	2021-07-08	United States
ORF1ab_314_L	ORF1ab	314	SRR15201182	14408	C	T	0,999837	2021-07-08	United States
ORF1ab_662_S	ORF1ab	662	SRR15201182	15451	G	A	0,999032	2021-07-08	United States
ORF1ab_1000_L	ORF1ab	1000	SRR15201182	16466	C	T	0,999573	2021-07-08	United States
ORF1ab_1918_V	ORF1ab	1918	SRR15201182	19220	C	T	0,999011	2021-07-08	United States
S_19_R	S	19	SRR15201182	21618	C	G	0,999794	2021-07-08	United States
S_112_L	S	112	SRR15201182	21897	C	T	1	2021-07-08	United States
S_142_D	S	142	SRR15201182	21987	G	A	0,348082	2021-07-08	United States
S_156_NA	S	156	SRR15201182	22028	G	-AGTTCA	0,98757	2021-07-08	United States
S_452_R	S	452	SRR15201182	22917	T	G	0,999833	2021-07-08	United States
S_478_K	S	478	SRR15201182	22995	C	A	0,999831	2021-07-08	United States
S_614_G	S	614	SRR15201182	23403	A	G	0,999924	2021-07-08	United States
S_681_R	S	681	SRR15201182	23604	C	G	1	2021-07-08	United States
S_950_N	S	950	SRR15201182	24410	G	A	0,654707	2021-07-08	United States
S_1191_N	S	1191	SRR15201182	25135	G	T	0,99978	2021-07-08	United States
ORF3a_26_L	ORF3a	26	SRR15201182	25469	C	T	0,999829	2021-07-08	United States
ORF3a_239_Q	ORF3a	239	SRR15201182	26107	G	C	1	2021-07-08	United States
M_82_T	M	82	SRR15201182	26767	T	C	0,999898	2021-07-08	United States
ORF7a_82_A	ORF7a	82	SRR15201182	27638	T	C	1	2021-07-08	United States
ORF7a_120_I	ORF7a	120	SRR15201182	27752	C	T	0,999887	2021-07-08	United States
ORF7b_40_I	ORF7b	40	SRR15201182	27874	C	T	0,998903	2021-07-08	United States
ORF8_118_NA	ORF8	118	SRR15201182	28247	A	-GATTTC	0,922221	2021-07-08	United States
ORF8_120_L	ORF8	120	SRR15201182	28253	C	A	0,99115	2021-07-08	United States
N_63_G	N	63	SRR15201182	28461	A	G	0,884095	2021-07-08	United States
N_203_M	N	203	SRR15201182	28881	G	T	0,999337	2021-07-08	United States
N_215_C	N	215	SRR15201182	28916	G	T	0,999905	2021-07-08	United States
N_377_Y	N	377	SRR15201182	29402	G	T	0,999058	2021-07-08	United States
ORF1ab_388_Y	ORF1ab	388	SRR15201183	1427	C	T	0,999289	2021-07-08	United States
ORF1ab_859_V	ORF1ab	859	SRR15201183	2841	C	T	0,988094	2021-07-08	United States
ORF1ab_1188_L	ORF1ab	1188	SRR15201183	3828	C	T	0,999582	2021-07-08	United States
ORF1ab_1211_F	ORF1ab	1211	SRR15201183	3896	G	T	0,999806	2021-07-08	United States
ORF1ab_1795_Q	ORF1ab	1795	SRR15201183	5648	A	C	1	2021-07-08	United States
ORF1ab_2091_V	ORF1ab	2091	SRR15201183	6537	G	T	0,561994	2021-07-08	United States
ORF1ab_3674_NA	ORF1ab	3674	SRR15201183	11287	G	-TCTGGTTTT	0,91651	2021-07-08	United States
ORF1ab_3676_S	ORF1ab	3676	SRR15201183	11291	G	A	0,924868	2021-07-08	United States
ORF1ab_3677_L	ORF1ab	3677	SRR15201183	11296	T	G	0,993528	2021-07-08	United States
ORF1ab_4355_I	ORF1ab	4355	SRR15201183	13329	C	T	0,724709	2021-07-08	United States
ORF1ab_314_L	ORF1ab	314	SRR15201183	14408	C	T	0,999415	2021-07-08	United States
ORF1ab_980_G	ORF1ab	980	SRR15201183	16406	T	G	0,0540332	2021-07-08	United States
ORF1ab_1003_G	ORF1ab	1003	SRR15201183	16474	A	G	0,281064	2021-07-08	United States
ORF1ab_1264_D	ORF1ab	1264	SRR15201183	17259	G	T	0,999931	2021-07-08	United States
S_18_F	S	18	SRR15201183	21614	C	T	0,999847	2021-07-08	United States
S_20_N	S	20	SRR15201183	21621	C	A	0,999897	2021-07-08	United States
S_26_S	S	26	SRR15201183	21638	C	T	0,999495	2021-07-08	United States
S_138_Y	S	138	SRR15201183	21974	G	T	0,801762	2021-07-08	United States
S_190_S	S	190	SRR15201183	22132	G	T	0,999672	2021-07-08	United States
S_417_T	S	417	SRR15201183	22812	A	C	0,998737	2021-07-08	United States
S_484_K	S	484	SRR15201183	23012	G	A	1	2021-07-08	United States
S_501_Y	S	501	SRR15201183	23063	A	T	0,998619	2021-07-08	United States
S_614_G	S	614	SRR15201183	23403	A	G	1	2021-07-08	United States
S_655_Y	S	655	SRR15201183	23525	C	T	0,999253	2021-07-08	United States
S_1027_I	S	1027	SRR15201183	24642	C	T	0,999865	2021-07-08	United States
S_1176_F	S	1176	SRR15201183	25088	G	T	0,999729	2021-07-08	United States
ORF3a_253_P	ORF3a	253	SRR15201183	26149	T	C	0,997756	2021-07-08	United States
ORF7b_4_F	ORF7b	4	SRR15201183	27765	C	T	0,999643	2021-07-08	United States
ORF8_92_K	ORF8	92	SRR15201183	28167	G	A	0,997343	2021-07-08	United States
N_80_R	N	80	SRR15201183	28512	C	G	1	2021-07-08	United States
N_202_C	N	202	SRR15201183	28877	A	T	0,99944	2021-07-08	United States
N_202_T	N	202	SRR15201183	28878	G	C	1	2021-07-08	United States
N_203_K	N	203	SRR15201183	28881	G	A	1	2021-07-08	United States
N_204_R	N	204	SRR15201183	28883	G	C	1	2021-07-08	United States
ORF1ab_1127_Y	ORF1ab	1127	SRR15201184	3644	G	T	0,999089	2021-07-08	United States
ORF1ab_1306_S	ORF1ab	1306	SRR15201184	4181	G	T	0,999845	2021-07-08	United States
ORF1ab_1323_N	ORF1ab	1323	SRR15201184	4232	G	A	0,99921	2021-07-08	United States
ORF1ab_2046_L	ORF1ab	2046	SRR15201184	6402	C	T	0,99888	2021-07-08	United States
ORF1ab_2287_S	ORF1ab	2287	SRR15201184	7124	C	T	1	2021-07-08	United States
ORF1ab_2930_L	ORF1ab	2930	SRR15201184	9053	G	T	0,999843	2021-07-08	United States
ORF1ab_3255_I	ORF1ab	3255	SRR15201184	10029	C	T	0,999783	2021-07-08	United States
ORF1ab_3646_A	ORF1ab	3646	SRR15201184	11201	A	G	0,999665	2021-07-08	United States
ORF1ab_3731_V	ORF1ab	3731	SRR15201184	11456	A	G	0,999871	2021-07-08	United States
ORF1ab_314_L	ORF1ab	314	SRR15201184	14408	C	T	0,999819	2021-07-08	United States
ORF1ab_662_S	ORF1ab	662	SRR15201184	15451	G	A	0,998636	2021-07-08	United States
ORF1ab_1000_L	ORF1ab	1000	SRR15201184	16466	C	T	0,999815	2021-07-08	United States
ORF1ab_1550_Y	ORF1ab	1550	SRR15201184	18115	C	T	0,999875	2021-07-08	United States
ORF1ab_1918_V	ORF1ab	1918	SRR15201184	19220	C	T	0,999775	2021-07-08	United States
S_19_R	S	19	SRR15201184	21618	C	G	0,999934	2021-07-08	United States
S_142_D	S	142	SRR15201184	21987	G	A	0,62069	2021-07-08	United States
S_156_NA	S	156	SRR15201184	22028	G	-AGTTCA	0,994074	2021-07-08	United States
S_452_R	S	452	SRR15201184	22917	T	G	1	2021-07-08	United States
S_478_K	S	478	SRR15201184	22995	C	A	0,99956	2021-07-08	United States
S_614_G	S	614	SRR15201184	23403	A	G	0,999774	2021-07-08	United States
S_681_R	S	681	SRR15201184	23604	C	G	0,99961	2021-07-08	United States
S_846_V	S	846	SRR15201184	24099	C	T	0,999302	2021-07-08	United States
S_950_N	S	950	SRR15201184	24410	G	A	0,826627	2021-07-08	United States
ORF3a_26_L	ORF3a	26	SRR15201184	25469	C	T	0,999881	2021-07-08	United States
M_82_T	M	82	SRR15201184	26767	T	C	0,999972	2021-07-08	United States
ORF7a_82_A	ORF7a	82	SRR15201184	27638	T	C	0,997294	2021-07-08	United States
ORF7a_120_I	ORF7a	120	SRR15201184	27752	C	T	1	2021-07-08	United States
ORF7b_40_I	ORF7b	40	SRR15201184	27874	C	T	0,999203	2021-07-08	United States
ORF8_107_NA	ORF8	107	SRR15201184	28214	C	+T	0,873778	2021-07-08	United States
ORF8_118_NA	ORF8	118	SRR15201184	28247	A	-GATTTC	0,938222	2021-07-08	United States
ORF8_119_V	ORF8	119	SRR15201184	28249	A	T	0,942308	2021-07-08	United States
ORF8_120_L	ORF8	120	SRR15201184	28253	C	A	0,998184	2021-07-08	United States
N_63_G	N	63	SRR15201184	28461	A	G	0,991933	2021-07-08	United States
N_203_M	N	203	SRR15201184	28881	G	T	0,999681	2021-07-08	United States
N_215_C	N	215	SRR15201184	28916	G	T	0,999685	2021-07-08	United States
N_377_Y	N	377	SRR15201184	29402	G	T	1	2021-07-08	United States
ORF1ab_1306_S	ORF1ab	1306	SRR15201185	4181	G	T	0,999818	2021-07-08	United States
ORF1ab_2046_L	ORF1ab	2046	SRR15201185	6402	C	T	0,999204	2021-07-08	United States
ORF1ab_2287_S	ORF1ab	2287	SRR15201185	7124	C	T	0,999936	2021-07-08	United States
ORF1ab_2554_V	ORF1ab	2554	SRR15201185	7926	C	T	0,999853	2021-07-08	United States
ORF1ab_2930_L	ORF1ab	2930	SRR15201185	9053	G	T	0,999492	2021-07-08	United States
ORF1ab_3255_I	ORF1ab	3255	SRR15201185	10029	C	T	0,999747	2021-07-08	United States
ORF1ab_3646_A	ORF1ab	3646	SRR15201185	11201	A	G	0,999735	2021-07-08	United States
ORF1ab_183_V	ORF1ab	183	SRR15201185	14014	T	G	0,999837	2021-07-08	United States
ORF1ab_314_L	ORF1ab	314	SRR15201185	14408	C	T	0,99949	2021-07-08	United States
ORF1ab_662_S	ORF1ab	662	SRR15201185	15451	G	A	0,998191	2021-07-08	United States
ORF1ab_1000_L	ORF1ab	1000	SRR15201185	16466	C	T	0,999865	2021-07-08	United States
ORF1ab_1918_V	ORF1ab	1918	SRR15201185	19220	C	T	0,998233	2021-07-08	United States
S_19_R	S	19	SRR15201185	21618	C	G	0,999822	2021-07-08	United States
S_142_D	S	142	SRR15201185	21987	G	A	0,317143	2021-07-08	United States
S_156_NA	S	156	SRR15201185	22028	G	-AGTTCA	0,982663	2021-07-08	United States
S_452_R	S	452	SRR15201185	22917	T	G	0,999463	2021-07-08	United States
S_478_K	S	478	SRR15201185	22995	C	A	0,999931	2021-07-08	United States
S_614_G	S	614	SRR15201185	23403	A	G	0,999884	2021-07-08	United States
S_681_R	S	681	SRR15201185	23604	C	G	0,999667	2021-07-08	United States
S_950_N	S	950	SRR15201185	24410	G	A	0,582186	2021-07-08	United States
ORF3a_26_L	ORF3a	26	SRR15201185	25469	C	T	0,999798	2021-07-08	United States
M_82_T	M	82	SRR15201185	26767	T	C	0,999672	2021-07-08	United States
ORF7a_82_A	ORF7a	82	SRR15201185	27638	T	C	0,999621	2021-07-08	United States
ORF7a_120_I	ORF7a	120	SRR15201185	27752	C	T	0,999829	2021-07-08	United States
ORF7b_40_I	ORF7b	40	SRR15201185	27874	C	T	0,999728	2021-07-08	United States
ORF8_118_NA	ORF8	118	SRR15201185	28247	A	-GATTTC	0,924139	2021-07-08	United States
ORF8_120_L	ORF8	120	SRR15201185	28253	C	A	0,996396	2021-07-08	United States
N_63_G	N	63	SRR15201185	28461	A	G	0,95056	2021-07-08	United States
N_203_M	N	203	SRR15201185	28881	G	T	0,999812	2021-07-08	United States
N_215_C	N	215	SRR15201185	28916	G	T	0,999603	2021-07-08	United States
N_377_Y	N	377	SRR15201185	29402	G	T	0,999115	2021-07-08	United States
ORF1ab_1633_D	ORF1ab	1633	SRR15201186	5164	G	T	0,999562	2021-07-08	United States
ORF1ab_1640_L	ORF1ab	1640	SRR15201186	5184	C	T	0,998492	2021-07-08	United States
ORF1ab_3209_V	ORF1ab	3209	SRR15201186	9891	C	T	0,999697	2021-07-08	United States
ORF1ab_3718_A	ORF1ab	3718	SRR15201186	11418	T	C	0,999848	2021-07-08	United States
ORF1ab_3750_I	ORF1ab	3750	SRR15201186	11514	C	T	0,9993	2021-07-08	United States
ORF1ab_314_L	ORF1ab	314	SRR15201186	14408	C	T	0,999743	2021-07-08	United States
ORF1ab_662_S	ORF1ab	662	SRR15201186	15451	G	A	0,998419	2021-07-08	United States
ORF1ab_1000_L	ORF1ab	1000	SRR15201186	16466	C	T	0,99982	2021-07-08	United States
S_19_R	S	19	SRR15201186	21618	C	G	1	2021-07-08	United States
S_142_D	S	142	SRR15201186	21987	G	A	0,511775	2021-07-08	United States
S_156_NA	S	156	SRR15201186	22028	G	-AGTTCA	0,991305	2021-07-08	United States
S_222_V	S	222	SRR15201186	22227	C	T	0,999761	2021-07-08	United States
S_289_I	S	289	SRR15201186	22427	G	A	1	2021-07-08	United States
S_452_R	S	452	SRR15201186	22917	T	G	0,999508	2021-07-08	United States
S_478_K	S	478	SRR15201186	22995	C	A	1	2021-07-08	United States
S_614_G	S	614	SRR15201186	23403	A	G	0,999846	2021-07-08	United States
S_681_R	S	681	SRR15201186	23604	C	G	0,999687	2021-07-08	United States
S_950_N	S	950	SRR15201186	24410	G	A	0,948913	2021-07-08	United States
ORF3a_26_L	ORF3a	26	SRR15201186	25469	C	T	0,999912	2021-07-08	United States
M_82_T	M	82	SRR15201186	26767	T	C	0,999846	2021-07-08	United States
ORF7a_82_A	ORF7a	82	SRR15201186	27638	T	C	1	2021-07-08	United States
ORF7a_103_T	ORF7a	103	SRR15201186	27701	T	C	0,999432	2021-07-08	United States
ORF7a_120_I	ORF7a	120	SRR15201186	27752	C	T	0,998944	2021-07-08	United States
ORF8_118_NA	ORF8	118	SRR15201186	28247	A	-GATTTC	0,913691	2021-07-08	United States
ORF8_120_L	ORF8	120	SRR15201186	28253	C	A	0,993086	2021-07-08	United States
N_18_V	N	18	SRR15201186	28326	G	T	0,999754	2021-07-08	United States
N_63_G	N	63	SRR15201186	28461	A	G	0,972249	2021-07-08	United States
N_203_M	N	203	SRR15201186	28881	G	T	0,999494	2021-07-08	United States
N_377_Y	N	377	SRR15201186	29402	G	T	0,99957	2021-07-08	United States
ORF1ab_1640_L	ORF1ab	1640	SRR15201187	5184	C	T	1	2021-07-08	United States
ORF1ab_1826_D	ORF1ab	1826	SRR15201187	5743	G	C	0,0725477	2021-07-08	United States
ORF1ab_1827_H	ORF1ab	1827	SRR15201187	5744	T	C	0,0732375	2021-07-08	United States
ORF1ab_1921_L	ORF1ab	1921	SRR15201187	6027	C	T	1	2021-07-08	United States
ORF1ab_3209_V	ORF1ab	3209	SRR15201187	9891	C	T	0,999657	2021-07-08	United States
ORF1ab_3718_A	ORF1ab	3718	SRR15201187	11418	T	C	0,999564	2021-07-08	United States
ORF1ab_3750_I	ORF1ab	3750	SRR15201187	11514	C	T	0,999909	2021-07-08	United States
ORF1ab_314_L	ORF1ab	314	SRR15201187	14408	C	T	1	2021-07-08	United States
ORF1ab_662_S	ORF1ab	662	SRR15201187	15451	G	A	0,998611	2021-07-08	United States
ORF1ab_1000_L	ORF1ab	1000	SRR15201187	16466	C	T	0,999708	2021-07-08	United States
S_156_NA	S	156	SRR15201187	22028	G	-AGTTCA	0,95302	2021-07-08	United States
S_222_V	S	222	SRR15201187	22227	C	T	1	2021-07-08	United States
S_452_R	S	452	SRR15201187	22917	T	G	0,999125	2021-07-08	United States
S_478_K	S	478	SRR15201187	22995	C	A	0,999832	2021-07-08	United States
S_614_G	S	614	SRR15201187	23403	A	G	1	2021-07-08	United States
S_681_R	S	681	SRR15201187	23604	C	G	1	2021-07-08	United States
S_950_N	S	950	SRR15201187	24410	G	A	0,998949	2021-07-08	United States
S_1074_S	S	1074	SRR15201187	24783	A	G	0,997342	2021-07-08	United States
S_1264_L	S	1264	SRR15201187	25352	G	T	0,999623	2021-07-08	United States
ORF3a_26_L	ORF3a	26	SRR15201187	25469	C	T	1	2021-07-08	United States
M_82_T	M	82	SRR15201187	26767	T	C	0,999397	2021-07-08	United States
ORF6_48_N	ORF6	48	SRR15201187	27345	A	T	0,999819	2021-07-08	United States
ORF8_118_NA	ORF8	118	SRR15201187	28247	A	-GATTTC	0,911762	2021-07-08	United States
ORF8_120_L	ORF8	120	SRR15201187	28253	C	A	1	2021-07-08	United States
N_63_G	N	63	SRR15201187	28461	A	G	0,989119	2021-07-08	United States
N_203_M	N	203	SRR15201187	28881	G	T	1	2021-07-08	United States
ORF1ab_1146_T	ORF1ab	1146	SRR15201188	3701	G	A	0,999846	2021-07-08	United States
ORF1ab_1640_L	ORF1ab	1640	SRR15201188	5184	C	T	0,99933	2021-07-08	United States
ORF1ab_3209_V	ORF1ab	3209	SRR15201188	9891	C	T	0,999729	2021-07-08	United States
ORF1ab_3718_A	ORF1ab	3718	SRR15201188	11418	T	C	1	2021-07-08	United States
ORF1ab_3750_I	ORF1ab	3750	SRR15201188	11514	C	T	0,999304	2021-07-08	United States
ORF1ab_314_L	ORF1ab	314	SRR15201188	14408	C	T	0,999805	2021-07-08	United States
ORF1ab_662_S	ORF1ab	662	SRR15201188	15451	G	A	0,998708	2021-07-08	United States
ORF1ab_1000_L	ORF1ab	1000	SRR15201188	16466	C	T	0,999777	2021-07-08	United States
ORF1ab_1290_I	ORF1ab	1290	SRR15201188	17336	C	T	0,998218	2021-07-08	United States
S_19_R	S	19	SRR15201188	21618	C	G	1	2021-07-08	United States
S_70_F	S	70	SRR15201188	21770	G	T	0,999162	2021-07-08	United States
S_142_D	S	142	SRR15201188	21987	G	A	0,485259	2021-07-08	United States
S_156_NA	S	156	SRR15201188	22028	G	-AGTTCA	0,990397	2021-07-08	United States
S_222_V	S	222	SRR15201188	22227	C	T	0,99908	2021-07-08	United States
S_417_N	S	417	SRR15201188	22813	G	T	0,999647	2021-07-08	United States
S_452_R	S	452	SRR15201188	22917	T	G	1	2021-07-08	United States
S_478_K	S	478	SRR15201188	22995	C	A	1	2021-07-08	United States
S_614_G	S	614	SRR15201188	23403	A	G	0,999868	2021-07-08	United States
S_681_R	S	681	SRR15201188	23604	C	G	1	2021-07-08	United States
S_950_N	S	950	SRR15201188	24410	G	A	0,899789	2021-07-08	United States
ORF3a_26_L	ORF3a	26	SRR15201188	25469	C	T	0,999812	2021-07-08	United States
ORF3a_268_M	ORF3a	268	SRR15201188	26195	C	T	0,999692	2021-07-08	United States
M_82_T	M	82	SRR15201188	26767	T	C	0,999939	2021-07-08	United States
ORF7a_82_A	ORF7a	82	SRR15201188	27638	T	C	1	2021-07-08	United States
ORF7a_120_I	ORF7a	120	SRR15201188	27752	C	T	1	2021-07-08	United States
ORF8_118_NA	ORF8	118	SRR15201188	28247	A	-GATTTC	0,906369	2021-07-08	United States
ORF8_120_L	ORF8	120	SRR15201188	28253	C	A	0,996495	2021-07-08	United States
N_63_G	N	63	SRR15201188	28461	A	G	0,982146	2021-07-08	United States
N_203_M	N	203	SRR15201188	28881	G	T	0,999791	2021-07-08	United States
N_377_Y	N	377	SRR15201188	29402	G	T	1	2021-07-08	United States
ORF1ab_1306_S	ORF1ab	1306	SRR15201189	4181	G	T	0,999651	2021-07-08	United States
ORF1ab_1397_V	ORF1ab	1397	SRR15201189	4455	C	T	1	2021-07-08	United States
ORF1ab_2046_L	ORF1ab	2046	SRR15201189	6402	C	T	0,999057	2021-07-08	United States
ORF1ab_2287_S	ORF1ab	2287	SRR15201189	7124	C	T	1	2021-07-08	United States
ORF1ab_2855_V	ORF1ab	2855	SRR15201189	8829	C	T	0,999738	2021-07-08	United States
ORF1ab_2930_L	ORF1ab	2930	SRR15201189	9053	G	T	0,999185	2021-07-08	United States
ORF1ab_3255_I	ORF1ab	3255	SRR15201189	10029	C	T	0,999603	2021-07-08	United States
ORF1ab_3603_NA	ORF1ab	3603	SRR15201189	11074	C	+T	0,0772618	2021-07-08	United States
ORF1ab_3606_NA	ORF1ab	3606	SRR15201189	11082	T	-G	0,197723	2021-07-08	United States
ORF1ab_3606_F	ORF1ab	3606	SRR15201189	11083	G	T	0,999749	2021-07-08	United States
ORF1ab_3646_A	ORF1ab	3646	SRR15201189	11201	A	G	0,999616	2021-07-08	United States
ORF1ab_314_L	ORF1ab	314	SRR15201189	14408	C	T	0,999831	2021-07-08	United States
ORF1ab_662_S	ORF1ab	662	SRR15201189	15451	G	A	0,99817	2021-07-08	United States
ORF1ab_1000_L	ORF1ab	1000	SRR15201189	16466	C	T	0,999624	2021-07-08	United States
ORF1ab_1847_S	ORF1ab	1847	SRR15201189	19006	G	T	0,999575	2021-07-08	United States
ORF1ab_1918_V	ORF1ab	1918	SRR15201189	19220	C	T	0,999546	2021-07-08	United States
S_19_R	S	19	SRR15201189	21618	C	G	0,999327	2021-07-08	United States
S_95_I	S	95	SRR15201189	21846	C	T	1	2021-07-08	United States
S_142_D	S	142	SRR15201189	21987	G	A	0,674374	2021-07-08	United States
S_156_NA	S	156	SRR15201189	22028	G	-AGTTCA	0,993991	2021-07-08	United States
S_452_R	S	452	SRR15201189	22917	T	G	1	2021-07-08	United States
S_478_K	S	478	SRR15201189	22995	C	A	1	2021-07-08	United States
S_614_G	S	614	SRR15201189	23403	A	G	0,999937	2021-07-08	United States
S_681_R	S	681	SRR15201189	23604	C	G	0,999787	2021-07-08	United States
S_950_N	S	950	SRR15201189	24410	G	A	0,951981	2021-07-08	United States
ORF3a_26_L	ORF3a	26	SRR15201189	25469	C	T	1	2021-07-08	United States
M_82_T	M	82	SRR15201189	26767	T	C	0,999449	2021-07-08	United States
ORF7a_82_A	ORF7a	82	SRR15201189	27638	T	C	1	2021-07-08	United States
ORF7a_120_I	ORF7a	120	SRR15201189	27752	C	T	1	2021-07-08	United States
ORF7b_40_I	ORF7b	40	SRR15201189	27874	C	T	0,999827	2021-07-08	United States
ORF8_118_NA	ORF8	118	SRR15201189	28247	A	-GATTTC	0,921609	2021-07-08	United States
ORF8_120_L	ORF8	120	SRR15201189	28253	C	A	0,995238	2021-07-08	United States
N_63_G	N	63	SRR15201189	28461	A	G	0,954387	2021-07-08	United States
N_203_M	N	203	SRR15201189	28881	G	T	1	2021-07-08	United States
N_215_C	N	215	SRR15201189	28916	G	T	0,999525	2021-07-08	United States
N_377_Y	N	377	SRR15201189	29402	G	T	1	2021-07-08	United States
ORF1ab_271_S	ORF1ab	271	SRR15201190	1076	C	T	0,999824	2021-07-07	United States
ORF1ab_730_F	ORF1ab	730	SRR15201190	2453	C	T	0,999747	2021-07-07	United States
ORF1ab_1001_I	ORF1ab	1001	SRR15201190	3267	C	T	0,999813	2021-07-07	United States
ORF1ab_1708_D	ORF1ab	1708	SRR15201190	5388	C	A	0,999731	2021-07-07	United States
ORF1ab_2230_T	ORF1ab	2230	SRR15201190	6954	T	C	0,999931	2021-07-07	United States
ORF1ab_3674_NA	ORF1ab	3674	SRR15201190	11287	G	-TCTGGTTTT	0,903729	2021-07-07	United States
ORF1ab_3676_S	ORF1ab	3676	SRR15201190	11291	G	A	0,941662	2021-07-07	United States
ORF1ab_3677_L	ORF1ab	3677	SRR15201190	11296	T	G	0,998615	2021-07-07	United States
ORF1ab_4285_V	ORF1ab	4285	SRR15201190	13119	C	T	0,999596	2021-07-07	United States
ORF1ab_314_L	ORF1ab	314	SRR15201190	14408	C	T	0,999536	2021-07-07	United States
ORF1ab_1619_Y	ORF1ab	1619	SRR15201190	18322	C	T	0,999581	2021-07-07	United States
S_68_NA	S	68	SRR15201190	21764	A	-TACATG	0,461497	2021-07-07	United States
S_143_NA	S	143	SRR15201190	21990	T	-TTA	0,918587	2021-07-07	United States
S_501_Y	S	501	SRR15201190	23063	A	T	0,999688	2021-07-07	United States
S_570_D	S	570	SRR15201190	23271	C	A	0,999616	2021-07-07	United States
S_614_G	S	614	SRR15201190	23403	A	G	0,999886	2021-07-07	United States
S_681_H	S	681	SRR15201190	23604	C	A	1	2021-07-07	United States
S_716_I	S	716	SRR15201190	23709	C	T	0,999775	2021-07-07	United States
S_982_A	S	982	SRR15201190	24506	T	G	0,999938	2021-07-07	United States
S_1118_H	S	1118	SRR15201190	24914	G	C	0,999859	2021-07-07	United States
ORF7b_43_V	ORF7b	43	SRR15201190	27883	C	T	0,999416	2021-07-07	United States
ORF8_27_*	ORF8	27	SRR15201190	27972	C	T	1	2021-07-07	United States
ORF8_52_I	ORF8	52	SRR15201190	28048	G	T	0,999779	2021-07-07	United States
ORF8_73_C	ORF8	73	SRR15201190	28111	A	G	0,999924	2021-07-07	United States
N_3_H	N	3	SRR15201190	28280	G	C	0,999933	2021-07-07	United States
N_3_V	N	3	SRR15201190	28281	A	T	0,999866	2021-07-07	United States
N_3_E	N	3	SRR15201190	28282	T	A	0,999866	2021-07-07	United States
N_203_K	N	203	SRR15201190	28881	G	A	0,99987	2021-07-07	United States
N_204_R	N	204	SRR15201190	28883	G	C	1	2021-07-07	United States
N_235_F	N	235	SRR15201190	28977	C	T	0,999357	2021-07-07	United States
N_254_V	N	254	SRR15201190	29034	C	T	0,0535254	2021-07-07	United States
ORF1ab_1306_S	ORF1ab	1306	SRR15201192	4181	G	T	1	2021-07-08	United States
ORF1ab_1853_F	ORF1ab	1853	SRR15201192	5822	C	T	0,998376	2021-07-08	United States
ORF1ab_2046_L	ORF1ab	2046	SRR15201192	6402	C	T	0,998653	2021-07-08	United States
ORF1ab_2930_L	ORF1ab	2930	SRR15201192	9053	G	T	0,998886	2021-07-08	United States
ORF1ab_3255_I	ORF1ab	3255	SRR15201192	10029	C	T	1	2021-07-08	United States
ORF1ab_3308_I	ORF1ab	3308	SRR15201192	10188	C	T	0,998733	2021-07-08	United States
ORF1ab_3646_A	ORF1ab	3646	SRR15201192	11201	A	G	1	2021-07-08	United States
ORF1ab_3731_V	ORF1ab	3731	SRR15201192	11456	A	G	1	2021-07-08	United States
ORF1ab_314_L	ORF1ab	314	SRR15201192	14408	C	T	1	2021-07-08	United States
ORF1ab_662_S	ORF1ab	662	SRR15201192	15451	G	A	0,998357	2021-07-08	United States
ORF1ab_1000_L	ORF1ab	1000	SRR15201192	16466	C	T	1	2021-07-08	United States
ORF1ab_1918_V	ORF1ab	1918	SRR15201192	19220	C	T	0,999554	2021-07-08	United States
S_19_R	S	19	SRR15201192	21618	C	G	1	2021-07-08	United States
S_142_D	S	142	SRR15201192	21987	G	A	0,261421	2021-07-08	United States
S_156_NA	S	156	SRR15201192	22028	G	-AGTTCA	0,995232	2021-07-08	United States
S_452_R	S	452	SRR15201192	22917	T	G	1	2021-07-08	United States
S_478_K	S	478	SRR15201192	22995	C	A	1	2021-07-08	United States
S_614_G	S	614	SRR15201192	23403	A	G	1	2021-07-08	United States
S_681_R	S	681	SRR15201192	23604	C	G	1	2021-07-08	United States
S_950_N	S	950	SRR15201192	24410	G	A	0,654909	2021-07-08	United States
ORF3a_26_L	ORF3a	26	SRR15201192	25469	C	T	1	2021-07-08	United States
M_82_T	M	82	SRR15201192	26767	T	C	0,998862	2021-07-08	United States
ORF7a_120_I	ORF7a	120	SRR15201192	27752	C	T	0,999127	2021-07-08	United States
ORF7b_40_I	ORF7b	40	SRR15201192	27874	C	T	1	2021-07-08	United States
ORF8_118_NA	ORF8	118	SRR15201192	28247	A	-GATTTC	0,930982	2021-07-08	United States
N_63_G	N	63	SRR15201192	28461	A	G	0,988823	2021-07-08	United States
N_203_M	N	203	SRR15201192	28881	G	T	0,998571	2021-07-08	United States
N_215_C	N	215	SRR15201192	28916	G	T	1	2021-07-08	United States
N_377_Y	N	377	SRR15201192	29402	G	T	1	2021-07-08	United States
ORF1ab_1306_S	ORF1ab	1306	SRR15201193	4181	G	T	0,999882	2021-07-07	United States
ORF1ab_2046_L	ORF1ab	2046	SRR15201193	6402	C	T	0,999074	2021-07-07	United States
ORF1ab_2287_S	ORF1ab	2287	SRR15201193	7124	C	T	1	2021-07-07	United States
ORF1ab_2930_L	ORF1ab	2930	SRR15201193	9053	G	T	0,999434	2021-07-07	United States
ORF1ab_3255_I	ORF1ab	3255	SRR15201193	10029	C	T	0,999874	2021-07-07	United States
ORF1ab_3646_A	ORF1ab	3646	SRR15201193	11201	A	G	0,999752	2021-07-07	United States
ORF1ab_314_L	ORF1ab	314	SRR15201193	14408	C	T	0,999869	2021-07-07	United States
ORF1ab_662_S	ORF1ab	662	SRR15201193	15451	G	A	0,99874	2021-07-07	United States
ORF1ab_1000_L	ORF1ab	1000	SRR15201193	16466	C	T	0,999837	2021-07-07	United States
ORF1ab_1596_T	ORF1ab	1596	SRR15201193	18254	T	C	0,999156	2021-07-07	United States
ORF1ab_1918_V	ORF1ab	1918	SRR15201193	19220	C	T	0,999474	2021-07-07	United States
S_19_R	S	19	SRR15201193	21618	C	G	1	2021-07-07	United States
S_95_I	S	95	SRR15201193	21846	C	T	1	2021-07-07	United States
S_142_D	S	142	SRR15201193	21987	G	A	0,691176	2021-07-07	United States
S_156_NA	S	156	SRR15201193	22028	G	-AGTTCA	0,996273	2021-07-07	United States
S_452_R	S	452	SRR15201193	22917	T	G	0,99962	2021-07-07	United States
S_478_K	S	478	SRR15201193	22995	C	A	0,999179	2021-07-07	United States
S_614_G	S	614	SRR15201193	23403	A	G	0,999704	2021-07-07	United States
S_681_R	S	681	SRR15201193	23604	C	G	0,999756	2021-07-07	United States
S_950_N	S	950	SRR15201193	24410	G	A	0,986238	2021-07-07	United States
ORF3a_26_L	ORF3a	26	SRR15201193	25469	C	T	0,999956	2021-07-07	United States
M_82_T	M	82	SRR15201193	26767	T	C	0,999942	2021-07-07	United States
ORF6_46_V	ORF6	46	SRR15201193	27338	A	T	0,99944	2021-07-07	United States
ORF7a_82_A	ORF7a	82	SRR15201193	27638	T	C	1	2021-07-07	United States
ORF7a_120_I	ORF7a	120	SRR15201193	27752	C	T	1	2021-07-07	United States
ORF7b_40_I	ORF7b	40	SRR15201193	27874	C	T	0,999228	2021-07-07	United States
ORF8_118_NA	ORF8	118	SRR15201193	28247	A	-GATTTC	0,931069	2021-07-07	United States
ORF8_119_V	ORF8	119	SRR15201193	28249	A	T	1	2021-07-07	United States
ORF8_120_L	ORF8	120	SRR15201193	28253	C	A	0,997645	2021-07-07	United States
N_63_G	N	63	SRR15201193	28461	A	G	0,991023	2021-07-07	United States
N_203_M	N	203	SRR15201193	28881	G	T	1	2021-07-07	United States
N_215_C	N	215	SRR15201193	28916	G	T	0,999708	2021-07-07	United States
N_377_Y	N	377	SRR15201193	29402	G	T	1	2021-07-07	United States
ORF1ab_1306_S	ORF1ab	1306	SRR15201195	4181	G	T	0,999919	2021-07-08	United States
ORF1ab_2046_L	ORF1ab	2046	SRR15201195	6402	C	T	0,999262	2021-07-08	United States
ORF1ab_2930_L	ORF1ab	2930	SRR15201195	9053	G	T	0,99985	2021-07-08	United States
ORF1ab_3255_I	ORF1ab	3255	SRR15201195	10029	C	T	1	2021-07-08	United States
ORF1ab_3646_A	ORF1ab	3646	SRR15201195	11201	A	G	0,999507	2021-07-08	United States
ORF1ab_3731_V	ORF1ab	3731	SRR15201195	11456	A	G	0,998943	2021-07-08	United States
ORF1ab_3909_G	ORF1ab	3909	SRR15201195	11991	A	G	0,31946	2021-07-08	United States
ORF1ab_314_L	ORF1ab	314	SRR15201195	14408	C	T	0,999357	2021-07-08	United States
ORF1ab_662_S	ORF1ab	662	SRR15201195	15451	G	A	0,998136	2021-07-08	United States
ORF1ab_1000_L	ORF1ab	1000	SRR15201195	16466	C	T	1	2021-07-08	United States
ORF1ab_1866_L	ORF1ab	1866	SRR15201195	19064	C	T	0,0758367	2021-07-08	United States
ORF1ab_1918_V	ORF1ab	1918	SRR15201195	19220	C	T	0,999778	2021-07-08	United States
ORF1ab_1933_F	ORF1ab	1933	SRR15201195	19264	C	T	0,0882034	2021-07-08	United States
ORF1ab_2048_I	ORF1ab	2048	SRR15201195	19610	C	T	0,0559482	2021-07-08	United States
S_19_R	S	19	SRR15201195	21618	C	G	1	2021-07-08	United States
S_142_D	S	142	SRR15201195	21987	G	A	0,983425	2021-07-08	United States
S_156_NA	S	156	SRR15201195	22028	G	-AGTTCA	0,994792	2021-07-08	United States
S_172_P	S	172	SRR15201195	22076	T	C	0,194421	2021-07-08	United States
S_614_G	S	614	SRR15201195	23403	A	G	0,999331	2021-07-08	United States
S_681_R	S	681	SRR15201195	23604	C	G	0,999509	2021-07-08	United States
S_950_N	S	950	SRR15201195	24410	G	A	0,997357	2021-07-08	United States
ORF3a_26_L	ORF3a	26	SRR15201195	25469	C	T	0,999785	2021-07-08	United States
M_82_T	M	82	SRR15201195	26767	T	C	0,999943	2021-07-08	United States
ORF7b_40_I	ORF7b	40	SRR15201195	27874	C	T	0,99986	2021-07-08	United States
ORF8_118_NA	ORF8	118	SRR15201195	28247	A	-GATTTC	0,906082	2021-07-08	United States
ORF8_119_V	ORF8	119	SRR15201195	28249	A	T	0,991736	2021-07-08	United States
ORF8_120_L	ORF8	120	SRR15201195	28253	C	A	0,99169	2021-07-08	United States
N_63_G	N	63	SRR15201195	28461	A	G	0,967035	2021-07-08	United States
N_203_M	N	203	SRR15201195	28881	G	T	1	2021-07-08	United States
N_215_C	N	215	SRR15201195	28916	G	T	1	2021-07-08	United States
N_377_Y	N	377	SRR15201195	29402	G	T	1	2021-07-08	United States
ORF1ab_309_L	ORF1ab	309	SRR15201197	1191	C	T	0,999523	2021-07-08	United States
ORF1ab_1640_L	ORF1ab	1640	SRR15201197	5184	C	T	0,999448	2021-07-08	United States
ORF1ab_1921_Q	ORF1ab	1921	SRR15201197	6027	C	A	0,999927	2021-07-08	United States
ORF1ab_2980_N	ORF1ab	2980	SRR15201197	9203	G	A	0,999047	2021-07-08	United States
ORF1ab_3138_S	ORF1ab	3138	SRR15201197	9678	T	C	0,999871	2021-07-08	United States
ORF1ab_3580_Q	ORF1ab	3580	SRR15201197	11005	C	A	0,445544	2021-07-08	United States
ORF1ab_4175_I	ORF1ab	4175	SRR15201197	12789	C	T	0,985961	2021-07-08	United States
ORF1ab_314_L	ORF1ab	314	SRR15201197	14408	C	T	0,999594	2021-07-08	United States
ORF1ab_1050_I	ORF1ab	1050	SRR15201197	16616	C	T	0,99969	2021-07-08	United States
ORF1ab_2310_R	ORF1ab	2310	SRR15201197	20396	A	G	0,999436	2021-07-08	United States
S_19_R	S	19	SRR15201197	21618	C	G	0,999975	2021-07-08	United States
S_77_T	S	77	SRR15201197	21792	A	C	0,999845	2021-07-08	United States
S_142_D	S	142	SRR15201197	21987	G	A	0,438169	2021-07-08	United States
S_156_NA	S	156	SRR15201197	22028	G	-AGTTCA	0,989171	2021-07-08	United States
S_452_R	S	452	SRR15201197	22917	T	G	0,999058	2021-07-08	United States
S_478_K	S	478	SRR15201197	22995	C	A	0,999443	2021-07-08	United States
S_614_G	S	614	SRR15201197	23403	A	G	0,999897	2021-07-08	United States
S_681_R	S	681	SRR15201197	23604	C	G	1	2021-07-08	United States
S_950_N	S	950	SRR15201197	24410	G	A	0,796868	2021-07-08	United States
ORF3a_26_L	ORF3a	26	SRR15201197	25469	C	T	0,999905	2021-07-08	United States
M_82_T	M	82	SRR15201197	26767	T	C	0,999798	2021-07-08	United States
ORF7a_82_A	ORF7a	82	SRR15201197	27638	T	C	0,999336	2021-07-08	United States
ORF7a_120_I	ORF7a	120	SRR15201197	27752	C	T	0,999731	2021-07-08	United States
N_63_G	N	63	SRR15201197	28461	A	G	0,938991	2021-07-08	United States
N_203_M	N	203	SRR15201197	28881	G	T	0,999813	2021-07-08	United States
N_377_Y	N	377	SRR15201197	29402	G	T	0,999621	2021-07-08	United States
ORF1ab_1228_G	ORF1ab	1228	SRR15201198	3948	A	G	1	2021-07-08	United States
ORF1ab_1306_S	ORF1ab	1306	SRR15201198	4181	G	T	1	2021-07-08	United States
ORF1ab_2033_V	ORF1ab	2033	SRR15201198	6363	C	T	0,685712	2021-07-08	United States
ORF1ab_2046_L	ORF1ab	2046	SRR15201198	6402	C	T	0,998873	2021-07-08	United States
ORF1ab_2930_L	ORF1ab	2930	SRR15201198	9053	G	T	1	2021-07-08	United States
ORF1ab_3255_I	ORF1ab	3255	SRR15201198	10029	C	T	1	2021-07-08	United States
ORF1ab_3606_F	ORF1ab	3606	SRR15201198	11083	G	T	0,0799985	2021-07-08	United States
ORF1ab_3646_A	ORF1ab	3646	SRR15201198	11201	A	G	0,999626	2021-07-08	United States
ORF1ab_3766_F	ORF1ab	3766	SRR15201198	11562	G	T	0,946078	2021-07-08	United States
ORF1ab_314_L	ORF1ab	314	SRR15201198	14408	C	T	1	2021-07-08	United States
ORF1ab_662_S	ORF1ab	662	SRR15201198	15451	G	A	0,997823	2021-07-08	United States
ORF1ab_1000_L	ORF1ab	1000	SRR15201198	16466	C	T	1	2021-07-08	United States
ORF1ab_1918_V	ORF1ab	1918	SRR15201198	19220	C	T	0,999738	2021-07-08	United States
S_19_R	S	19	SRR15201198	21618	C	G	1	2021-07-08	United States
S_142_D	S	142	SRR15201198	21987	G	A	0,831683	2021-07-08	United States
S_156_NA	S	156	SRR15201198	22028	G	-AGTTCA	0,992674	2021-07-08	United States
S_614_G	S	614	SRR15201198	23403	A	G	1	2021-07-08	United States
S_681_R	S	681	SRR15201198	23604	C	G	1	2021-07-08	United States
S_950_N	S	950	SRR15201198	24410	G	A	0,991354	2021-07-08	United States
ORF3a_26_L	ORF3a	26	SRR15201198	25469	C	T	1	2021-07-08	United States
ORF3a_239_Q	ORF3a	239	SRR15201198	26107	G	C	1	2021-07-08	United States
M_82_T	M	82	SRR15201198	26767	T	C	1	2021-07-08	United States
ORF7b_40_I	ORF7b	40	SRR15201198	27874	C	T	0,997271	2021-07-08	United States
ORF8_118_NA	ORF8	118	SRR15201198	28247	A	-GATTTC	0,930116	2021-07-08	United States
ORF8_120_L	ORF8	120	SRR15201198	28253	C	A	0,986885	2021-07-08	United States
N_63_G	N	63	SRR15201198	28461	A	G	0,99186	2021-07-08	United States
N_203_M	N	203	SRR15201198	28881	G	T	1	2021-07-08	United States
N_215_C	N	215	SRR15201198	28916	G	T	1	2021-07-08	United States
ORF1ab_261_N	ORF1ab	261	SRR15201200	1048	G	T	0,999923	2021-07-08	United States
ORF1ab_944_L	ORF1ab	944	SRR15201200	3096	C	T	0,095908	2021-07-08	United States
ORF1ab_1239_NA	ORF1ab	1239	SRR15201200	3982	T	-ACA	0,0640024	2021-07-08	United States
ORF1ab_1306_S	ORF1ab	1306	SRR15201200	4181	G	T	0,999821	2021-07-08	United States
ORF1ab_1678_I	ORF1ab	1678	SRR15201200	5298	C	T	0,996008	2021-07-08	United States
ORF1ab_2046_L	ORF1ab	2046	SRR15201200	6402	C	T	0,999063	2021-07-08	United States
ORF1ab_2287_S	ORF1ab	2287	SRR15201200	7124	C	T	0,999627	2021-07-08	United States
ORF1ab_2930_L	ORF1ab	2930	SRR15201200	9053	G	T	0,999864	2021-07-08	United States
ORF1ab_3255_I	ORF1ab	3255	SRR15201200	10029	C	T	0,999767	2021-07-08	United States
ORF1ab_3284_I	ORF1ab	3284	SRR15201200	10116	C	T	0,14832	2021-07-08	United States
ORF1ab_3536_K	ORF1ab	3536	SRR15201200	10871	C	A	0,999714	2021-07-08	United States
ORF1ab_3646_A	ORF1ab	3646	SRR15201200	11201	A	G	0,999709	2021-07-08	United States
ORF1ab_314_L	ORF1ab	314	SRR15201200	14408	C	T	0,999591	2021-07-08	United States
ORF1ab_662_S	ORF1ab	662	SRR15201200	15451	G	A	0,998633	2021-07-08	United States
ORF1ab_1000_L	ORF1ab	1000	SRR15201200	16466	C	T	0,999827	2021-07-08	United States
ORF1ab_1918_V	ORF1ab	1918	SRR15201200	19220	C	T	0,99958	2021-07-08	United States
S_19_R	S	19	SRR15201200	21618	C	G	0,999918	2021-07-08	United States
S_142_D	S	142	SRR15201200	21987	G	A	0,225639	2021-07-08	United States
S_156_NA	S	156	SRR15201200	22028	G	-AGTTCA	0,990909	2021-07-08	United States
S_452_R	S	452	SRR15201200	22917	T	G	0,999721	2021-07-08	United States
S_478_K	S	478	SRR15201200	22995	C	A	0,999886	2021-07-08	United States
S_614_G	S	614	SRR15201200	23403	A	G	0,999823	2021-07-08	United States
S_681_R	S	681	SRR15201200	23604	C	G	1	2021-07-08	United States
S_950_N	S	950	SRR15201200	24410	G	A	0,548255	2021-07-08	United States
ORF3a_26_L	ORF3a	26	SRR15201200	25469	C	T	0,999774	2021-07-08	United States
ORF3a_238_Y	ORF3a	238	SRR15201200	26104	G	T	0,999861	2021-07-08	United States
M_82_T	M	82	SRR15201200	26767	T	C	0,999912	2021-07-08	United States
ORF7a_82_A	ORF7a	82	SRR15201200	27638	T	C	0,999944	2021-07-08	United States
ORF7a_120_I	ORF7a	120	SRR15201200	27752	C	T	0,999696	2021-07-08	United States
ORF7b_40_I	ORF7b	40	SRR15201200	27874	C	T	0,999735	2021-07-08	United States
ORF8_37_F	ORF8	37	SRR15201200	28003	G	T	0,192995	2021-07-08	United States
ORF8_118_NA	ORF8	118	SRR15201200	28247	A	-GATTTC	0,920926	2021-07-08	United States
ORF8_120_L	ORF8	120	SRR15201200	28253	C	A	0,983798	2021-07-08	United States
N_63_G	N	63	SRR15201200	28461	A	G	0,796899	2021-07-08	United States
N_203_M	N	203	SRR15201200	28881	G	T	0,999848	2021-07-08	United States
N_215_C	N	215	SRR15201200	28916	G	T	0,99944	2021-07-08	United States
N_377_Y	N	377	SRR15201200	29402	G	T	0,999654	2021-07-08	United States
ORF1ab_944_L	ORF1ab	944	SRR15201201	3096	C	T	0,0882057	2021-07-08	United States
ORF1ab_1055_A	ORF1ab	1055	SRR15201201	3428	A	G	0,999924	2021-07-08	United States
ORF1ab_1538_I	ORF1ab	1538	SRR15201201	4878	C	T	0,999039	2021-07-08	United States
ORF1ab_3255_I	ORF1ab	3255	SRR15201201	10029	C	T	0,999822	2021-07-08	United States
ORF1ab_3729_R	ORF1ab	3729	SRR15201201	11451	A	G	0,999952	2021-07-08	United States
ORF1ab_314_L	ORF1ab	314	SRR15201201	14408	C	T	0,999739	2021-07-08	United States
ORF1ab_1342_S	ORF1ab	1342	SRR15201201	17491	C	T	0,999966	2021-07-08	United States
ORF1ab_1383_R	ORF1ab	1383	SRR15201201	17615	A	G	1	2021-07-08	United States
ORF1ab_1568_C	ORF1ab	1568	SRR15201201	18169	G	T	0,999111	2021-07-08	United States
ORF1ab_2338_L	ORF1ab	2338	SRR15201201	20480	C	T	0,899884	2021-07-08	United States
S_95_I	S	95	SRR15201201	21846	C	T	0,999773	2021-07-08	United States
S_143_NA	S	143	SRR15201201	21990	T	+TAC	0,775037	2021-07-08	United States
S_144_N	S	144	SRR15201201	21992	T	A	0,512605	2021-07-08	United States
S_144_S	S	144	SRR15201201	21993	A	C	0,558333	2021-07-08	United States
S_346_K	S	346	SRR15201201	22599	G	A	0,999479	2021-07-08	United States
S_484_K	S	484	SRR15201201	23012	G	A	1	2021-07-08	United States
S_501_Y	S	501	SRR15201201	23063	A	T	1	2021-07-08	United States
S_614_G	S	614	SRR15201201	23403	A	G	0,999896	2021-07-08	United States
S_625_Y	S	625	SRR15201201	23435	C	T	0,0574686	2021-07-08	United States
S_681_H	S	681	SRR15201201	23604	C	A	0,999954	2021-07-08	United States
S_950_N	S	950	SRR15201201	24410	G	A	0,990261	2021-07-08	United States
ORF3a_57_H	ORF3a	57	SRR15201201	25563	G	T	0,999782	2021-07-08	United States
ORF3a_255_NA	ORF3a	255	SRR15201201	26157	T	-GTTA	0,948953	2021-07-08	United States
ORF8_11_K	ORF8	11	SRR15201201	27925	C	A	1	2021-07-08	United States
ORF8_38_S	ORF8	38	SRR15201201	28005	C	T	0,999708	2021-07-08	United States
ORF8_67_F	ORF8	67	SRR15201201	28093	C	T	0,95436	2021-07-08	United States
N_205_I	N	205	SRR15201201	28887	C	T	0,996707	2021-07-08	United States
ORF1ab_192_D	ORF1ab	192	SRR15201202	840	G	A	0,999817	2021-07-08	United States
ORF1ab_1306_S	ORF1ab	1306	SRR15201202	4181	G	T	0,999768	2021-07-08	United States
ORF1ab_2046_L	ORF1ab	2046	SRR15201202	6402	C	T	0,999324	2021-07-08	United States
ORF1ab_2287_S	ORF1ab	2287	SRR15201202	7124	C	T	1	2021-07-08	United States
ORF1ab_2930_L	ORF1ab	2930	SRR15201202	9053	G	T	0,999785	2021-07-08	United States
ORF1ab_3255_I	ORF1ab	3255	SRR15201202	10029	C	T	0,999898	2021-07-08	United States
ORF1ab_3603_NA	ORF1ab	3603	SRR15201202	11074	C	+T	0,0702133	2021-07-08	United States
ORF1ab_3606_NA	ORF1ab	3606	SRR15201202	11082	T	-G	0,196791	2021-07-08	United States
ORF1ab_3606_F	ORF1ab	3606	SRR15201202	11083	G	T	0,999776	2021-07-08	United States
ORF1ab_3646_A	ORF1ab	3646	SRR15201202	11201	A	G	0,99964	2021-07-08	United States
ORF1ab_314_L	ORF1ab	314	SRR15201202	14408	C	T	0,999689	2021-07-08	United States
ORF1ab_662_S	ORF1ab	662	SRR15201202	15451	G	A	0,998289	2021-07-08	United States
ORF1ab_1000_L	ORF1ab	1000	SRR15201202	16466	C	T	0,99984	2021-07-08	United States
ORF1ab_1918_V	ORF1ab	1918	SRR15201202	19220	C	T	0,999581	2021-07-08	United States
ORF1ab_2635_H	ORF1ab	2635	SRR15201202	21372	G	T	0,995183	2021-07-08	United States
S_19_R	S	19	SRR15201202	21618	C	G	1	2021-07-08	United States
S_95_I	S	95	SRR15201202	21846	C	T	1	2021-07-08	United States
S_142_D	S	142	SRR15201202	21987	G	A	0,486726	2021-07-08	United States
S_156_NA	S	156	SRR15201202	22028	G	-AGTTCA	0,997366	2021-07-08	United States
S_452_R	S	452	SRR15201202	22917	T	G	0,99985	2021-07-08	United States
S_478_K	S	478	SRR15201202	22995	C	A	0,999512	2021-07-08	United States
S_614_G	S	614	SRR15201202	23403	A	G	0,999754	2021-07-08	United States
S_681_R	S	681	SRR15201202	23604	C	G	1	2021-07-08	United States
S_950_N	S	950	SRR15201202	24410	G	A	0,877391	2021-07-08	United States
ORF3a_26_L	ORF3a	26	SRR15201202	25469	C	T	1	2021-07-08	United States
M_82_T	M	82	SRR15201202	26767	T	C	0,999727	2021-07-08	United States
ORF7a_24_F	ORF7a	24	SRR15201202	27463	G	T	0,982352	2021-07-08	United States
ORF7a_71_I	ORF7a	71	SRR15201202	27604	G	A	1	2021-07-08	United States
ORF7a_82_A	ORF7a	82	SRR15201202	27638	T	C	0,998537	2021-07-08	United States
ORF7a_120_I	ORF7a	120	SRR15201202	27752	C	T	0,999864	2021-07-08	United States
ORF7b_40_I	ORF7b	40	SRR15201202	27874	C	T	0,999175	2021-07-08	United States
ORF7b_42_R	ORF7b	42	SRR15201202	27880	A	G	0,999917	2021-07-08	United States
ORF8_118_NA	ORF8	118	SRR15201202	28247	A	-GATTTC	0,928739	2021-07-08	United States
ORF8_120_L	ORF8	120	SRR15201202	28253	C	A	0,983766	2021-07-08	United States
N_63_G	N	63	SRR15201202	28461	A	G	0,868259	2021-07-08	United States
N_203_M	N	203	SRR15201202	28881	G	T	0,999867	2021-07-08	United States
N_215_C	N	215	SRR15201202	28916	G	T	0,999612	2021-07-08	United States
N_377_Y	N	377	SRR15201202	29402	G	T	0,999511	2021-07-08	United States
ORF1ab_1306_S	ORF1ab	1306	SRR15201203	4181	G	T	0,999783	2021-07-08	United States
ORF1ab_2046_L	ORF1ab	2046	SRR15201203	6402	C	T	0,999123	2021-07-08	United States
ORF1ab_2287_S	ORF1ab	2287	SRR15201203	7124	C	T	0,999757	2021-07-08	United States
ORF1ab_2930_L	ORF1ab	2930	SRR15201203	9053	G	T	0,999768	2021-07-08	United States
ORF1ab_3255_I	ORF1ab	3255	SRR15201203	10029	C	T	0,999858	2021-07-08	United States
ORF1ab_3646_A	ORF1ab	3646	SRR15201203	11201	A	G	0,999586	2021-07-08	United States
ORF1ab_3731_V	ORF1ab	3731	SRR15201203	11456	A	G	0,999536	2021-07-08	United States
ORF1ab_314_L	ORF1ab	314	SRR15201203	14408	C	T	0,999814	2021-07-08	United States
ORF1ab_662_S	ORF1ab	662	SRR15201203	15451	G	A	0,998667	2021-07-08	United States
ORF1ab_1000_L	ORF1ab	1000	SRR15201203	16466	C	T	0,999866	2021-07-08	United States
ORF1ab_1918_V	ORF1ab	1918	SRR15201203	19220	C	T	0,999031	2021-07-08	United States
ORF1ab_2526_G	ORF1ab	2526	SRR15201203	21043	A	G	0,999951	2021-07-08	United States
S_19_R	S	19	SRR15201203	21618	C	G	1	2021-07-08	United States
S_142_D	S	142	SRR15201203	21987	G	A	0,561918	2021-07-08	United States
S_156_NA	S	156	SRR15201203	22028	G	-AGTTCA	0,989327	2021-07-08	United States
S_452_R	S	452	SRR15201203	22917	T	G	0,998958	2021-07-08	United States
S_478_K	S	478	SRR15201203	22995	C	A	0,999677	2021-07-08	United States
S_614_G	S	614	SRR15201203	23403	A	G	0,999866	2021-07-08	United States
S_681_R	S	681	SRR15201203	23604	C	G	0,999733	2021-07-08	United States
S_950_N	S	950	SRR15201203	24410	G	A	0,916555	2021-07-08	United States
ORF3a_26_L	ORF3a	26	SRR15201203	25469	C	T	0,999894	2021-07-08	United States
M_82_T	M	82	SRR15201203	26767	T	C	0,999715	2021-07-08	United States
ORF7a_82_A	ORF7a	82	SRR15201203	27638	T	C	0,999604	2021-07-08	United States
ORF7a_120_I	ORF7a	120	SRR15201203	27752	C	T	0,999755	2021-07-08	United States
ORF7b_40_I	ORF7b	40	SRR15201203	27874	C	T	0,999599	2021-07-08	United States
ORF8_118_NA	ORF8	118	SRR15201203	28247	A	-GATTTC	0,942903	2021-07-08	United States
ORF8_119_V	ORF8	119	SRR15201203	28249	A	T	0,994975	2021-07-08	United States
ORF8_120_L	ORF8	120	SRR15201203	28253	C	A	0,992396	2021-07-08	United States
N_63_G	N	63	SRR15201203	28461	A	G	0,983484	2021-07-08	United States
N_203_M	N	203	SRR15201203	28881	G	T	0,999787	2021-07-08	United States
N_215_C	N	215	SRR15201203	28916	G	T	0,999542	2021-07-08	United States
N_377_Y	N	377	SRR15201203	29402	G	T	0,999613	2021-07-08	United States
ORF1ab_309_L	ORF1ab	309	SRR15201204	1191	C	T	0,999551	2021-07-08	United States
ORF1ab_538_A	ORF1ab	538	SRR15201204	1877	T	G	0,787172	2021-07-08	United States
ORF1ab_1640_L	ORF1ab	1640	SRR15201204	5184	C	T	0,999423	2021-07-08	United States
ORF1ab_2068_I	ORF1ab	2068	SRR15201204	6468	C	T	0,999759	2021-07-08	United States
ORF1ab_3209_V	ORF1ab	3209	SRR15201204	9891	C	T	0,999509	2021-07-08	United States
ORF1ab_3718_A	ORF1ab	3718	SRR15201204	11418	T	C	0,999912	2021-07-08	United States
ORF1ab_53_G	ORF1ab	53	SRR15201204	13625	A	G	0,999923	2021-07-08	United States
ORF1ab_314_L	ORF1ab	314	SRR15201204	14408	C	T	0,999768	2021-07-08	United States
ORF1ab_662_S	ORF1ab	662	SRR15201204	15451	G	A	0,998237	2021-07-08	United States
ORF1ab_1000_L	ORF1ab	1000	SRR15201204	16466	C	T	0,999842	2021-07-08	United States
ORF1ab_1570_L	ORF1ab	1570	SRR15201204	18176	C	T	0,999835	2021-07-08	United States
ORF1ab_1774_I	ORF1ab	1774	SRR15201204	18788	C	T	0,999599	2021-07-08	United States
ORF1ab_1898_F	ORF1ab	1898	SRR15201204	19160	C	T	0,999753	2021-07-08	United States
ORF1ab_2417_I	ORF1ab	2417	SRR15201204	20718	G	T	0,999641	2021-07-08	United States
S_19_R	S	19	SRR15201204	21618	C	G	0,999837	2021-07-08	United States
S_142_D	S	142	SRR15201204	21987	G	A	0,624399	2021-07-08	United States
S_156_NA	S	156	SRR15201204	22028	G	-AGTTCA	0,976729	2021-07-08	United States
S_452_R	S	452	SRR15201204	22917	T	G	1	2021-07-08	United States
S_478_K	S	478	SRR15201204	22995	C	A	0,99952	2021-07-08	United States
S_614_G	S	614	SRR15201204	23403	A	G	0,999914	2021-07-08	United States
S_681_R	S	681	SRR15201204	23604	C	G	0,999799	2021-07-08	United States
S_950_N	S	950	SRR15201204	24410	G	A	0,930639	2021-07-08	United States
ORF3a_26_L	ORF3a	26	SRR15201204	25469	C	T	0,999975	2021-07-08	United States
M_82_T	M	82	SRR15201204	26767	T	C	0,999827	2021-07-08	United States
ORF7a_82_A	ORF7a	82	SRR15201204	27638	T	C	1	2021-07-08	United States
ORF7a_116_F	ORF7a	116	SRR15201204	27739	C	T	0,999777	2021-07-08	United States
ORF7a_120_I	ORF7a	120	SRR15201204	27752	C	T	0,999722	2021-07-08	United States
ORF8_118_NA	ORF8	118	SRR15201204	28247	A	-GATTTC	0,924404	2021-07-08	United States
ORF8_119_V	ORF8	119	SRR15201204	28249	A	T	0,943878	2021-07-08	United States
ORF8_120_L	ORF8	120	SRR15201204	28253	C	A	0,989768	2021-07-08	United States
N_63_G	N	63	SRR15201204	28461	A	G	0,961486	2021-07-08	United States
N_203_M	N	203	SRR15201204	28881	G	T	0,999749	2021-07-08	United States
N_377_Y	N	377	SRR15201204	29402	G	T	0,998792	2021-07-08	United States
ORF1ab_374_Y	ORF1ab	374	SRR15201205	1385	C	T	0,996495	2021-07-08	United States
ORF1ab_1001_I	ORF1ab	1001	SRR15201205	3267	C	T	0,999552	2021-07-08	United States
ORF1ab_1708_D	ORF1ab	1708	SRR15201205	5388	C	A	1	2021-07-08	United States
ORF1ab_2152_I	ORF1ab	2152	SRR15201205	6720	C	T	0,998311	2021-07-08	United States
ORF1ab_2230_T	ORF1ab	2230	SRR15201205	6954	T	C	1	2021-07-08	United States
ORF1ab_2345_V	ORF1ab	2345	SRR15201205	7299	C	T	1	2021-07-08	United States
ORF1ab_3595_F	ORF1ab	3595	SRR15201205	11048	G	T	0,999725	2021-07-08	United States
ORF1ab_3674_NA	ORF1ab	3674	SRR15201205	11287	G	-TCTGGTTTT	0,907208	2021-07-08	United States
ORF1ab_3676_S	ORF1ab	3676	SRR15201205	11291	G	A	0,991525	2021-07-08	United States
ORF1ab_3677_L	ORF1ab	3677	SRR15201205	11296	T	G	1	2021-07-08	United States
ORF1ab_314_L	ORF1ab	314	SRR15201205	14408	C	T	1	2021-07-08	United States
ORF1ab_1873_N	ORF1ab	1873	SRR15201205	19086	G	T	0,0522508	2021-07-08	United States
S_68_NA	S	68	SRR15201205	21764	A	-TACATG	0,442964	2021-07-08	United States
S_143_NA	S	143	SRR15201205	21990	T	-TTA	0,90566	2021-07-08	United States
S_501_Y	S	501	SRR15201205	23063	A	T	1	2021-07-08	United States
S_570_D	S	570	SRR15201205	23271	C	A	1	2021-07-08	United States
S_614_G	S	614	SRR15201205	23403	A	G	1	2021-07-08	United States
S_681_H	S	681	SRR15201205	23604	C	A	1	2021-07-08	United States
S_716_I	S	716	SRR15201205	23709	C	T	0,998914	2021-07-08	United States
S_982_A	S	982	SRR15201205	24506	T	G	0,999075	2021-07-08	United States
S_1118_H	S	1118	SRR15201205	24914	G	C	1	2021-07-08	United States
S_1162_S	S	1162	SRR15201205	25046	C	T	0,999787	2021-07-08	United States
ORF3a_236_T	ORF3a	236	SRR15201205	26099	T	C	0,999246	2021-07-08	United States
ORF8_27_*	ORF8	27	SRR15201205	27972	C	T	1	2021-07-08	United States
ORF8_52_I	ORF8	52	SRR15201205	28048	G	T	0,997596	2021-07-08	United States
ORF8_68_*	ORF8	68	SRR15201205	28095	A	T	0,633803	2021-07-08	United States
ORF8_73_C	ORF8	73	SRR15201205	28111	A	G	0,999621	2021-07-08	United States
ORF8_85_H	ORF8	85	SRR15201205	28147	C	A	1	2021-07-08	United States
ORF8_121_L	ORF8	121	SRR15201205	28254	A	C	0,0516841	2021-07-08	United States
N_3_H	N	3	SRR15201205	28280	G	C	0,998024	2021-07-08	United States
N_3_V	N	3	SRR15201205	28281	A	T	0,99803	2021-07-08	United States
N_3_E	N	3	SRR15201205	28282	T	A	0,998029	2021-07-08	United States
N_203_K	N	203	SRR15201205	28881	G	A	1	2021-07-08	United States
N_204_R	N	204	SRR15201205	28883	G	C	1	2021-07-08	United States
N_235_F	N	235	SRR15201205	28977	C	T	0,999477	2021-07-08	United States
ORF1ab_309_L	ORF1ab	309	SRR15201206	1191	C	T	0,999802	2021-07-08	United States
ORF1ab_538_A	ORF1ab	538	SRR15201206	1877	T	G	0,5149	2021-07-08	United States
ORF1ab_1640_L	ORF1ab	1640	SRR15201206	5184	C	T	0,999224	2021-07-08	United States
ORF1ab_3209_V	ORF1ab	3209	SRR15201206	9891	C	T	0,999226	2021-07-08	United States
ORF1ab_3718_A	ORF1ab	3718	SRR15201206	11418	T	C	0,999834	2021-07-08	United States
ORF1ab_314_L	ORF1ab	314	SRR15201206	14408	C	T	0,999465	2021-07-08	United States
ORF1ab_662_S	ORF1ab	662	SRR15201206	15451	G	A	0,998594	2021-07-08	United States
ORF1ab_1000_L	ORF1ab	1000	SRR15201206	16466	C	T	0,999874	2021-07-08	United States
ORF1ab_1441_H	ORF1ab	1441	SRR15201206	17790	G	T	0,999908	2021-07-08	United States
ORF1ab_1570_L	ORF1ab	1570	SRR15201206	18176	C	T	0,999552	2021-07-08	United States
ORF1ab_1898_F	ORF1ab	1898	SRR15201206	19160	C	T	0,999642	2021-07-08	United States
ORF1ab_2417_I	ORF1ab	2417	SRR15201206	20718	G	T	0,999236	2021-07-08	United States
S_19_R	S	19	SRR15201206	21618	C	G	1	2021-07-08	United States
S_142_D	S	142	SRR15201206	21987	G	A	0,461162	2021-07-08	United States
S_156_NA	S	156	SRR15201206	22028	G	-AGTTCA	0,987093	2021-07-08	United States
S_452_R	S	452	SRR15201206	22917	T	G	1	2021-07-08	United States
S_478_K	S	478	SRR15201206	22995	C	A	1	2021-07-08	United States
S_614_G	S	614	SRR15201206	23403	A	G	0,999791	2021-07-08	United States
S_681_R	S	681	SRR15201206	23604	C	G	1	2021-07-08	United States
S_950_N	S	950	SRR15201206	24410	G	A	0,911734	2021-07-08	United States
ORF3a_26_L	ORF3a	26	SRR15201206	25469	C	T	0,999386	2021-07-08	United States
M_82_T	M	82	SRR15201206	26767	T	C	0,999738	2021-07-08	United States
ORF7a_82_A	ORF7a	82	SRR15201206	27638	T	C	1	2021-07-08	United States
ORF7a_116_F	ORF7a	116	SRR15201206	27739	C	T	1	2021-07-08	United States
ORF7a_120_I	ORF7a	120	SRR15201206	27752	C	T	1	2021-07-08	United States
ORF8_118_NA	ORF8	118	SRR15201206	28247	A	-GATTTC	0,905632	2021-07-08	United States
ORF8_120_L	ORF8	120	SRR15201206	28253	C	A	0,997854	2021-07-08	United States
N_63_G	N	63	SRR15201206	28461	A	G	0,98873	2021-07-08	United States
N_203_M	N	203	SRR15201206	28881	G	T	1	2021-07-08	United States
N_377_Y	N	377	SRR15201206	29402	G	T	1	2021-07-08	United States
ORF1ab_1306_S	ORF1ab	1306	SRR15201209	4181	G	T	1	2021-07-08	United States
ORF1ab_2046_L	ORF1ab	2046	SRR15201209	6402	C	T	0,999166	2021-07-08	United States
ORF1ab_2532_I	ORF1ab	2532	SRR15201209	7860	C	T	0,999656	2021-07-08	United States
ORF1ab_2554_V	ORF1ab	2554	SRR15201209	7926	C	T	0,999778	2021-07-08	United States
ORF1ab_2930_L	ORF1ab	2930	SRR15201209	9053	G	T	0,999696	2021-07-08	United States
ORF1ab_2972_F	ORF1ab	2972	SRR15201209	9180	C	T	1	2021-07-08	United States
ORF1ab_3255_I	ORF1ab	3255	SRR15201209	10029	C	T	1	2021-07-08	United States
ORF1ab_3646_A	ORF1ab	3646	SRR15201209	11201	A	G	0,999777	2021-07-08	United States
ORF1ab_183_V	ORF1ab	183	SRR15201209	14014	T	G	0,999963	2021-07-08	United States
ORF1ab_314_L	ORF1ab	314	SRR15201209	14408	C	T	1	2021-07-08	United States
ORF1ab_662_S	ORF1ab	662	SRR15201209	15451	G	A	0,998316	2021-07-08	United States
ORF1ab_1000_L	ORF1ab	1000	SRR15201209	16466	C	T	1	2021-07-08	United States
ORF1ab_1918_V	ORF1ab	1918	SRR15201209	19220	C	T	0,999822	2021-07-08	United States
S_19_R	S	19	SRR15201209	21618	C	G	1	2021-07-08	United States
S_142_D	S	142	SRR15201209	21987	G	A	0,981685	2021-07-08	United States
S_156_NA	S	156	SRR15201209	22028	G	-AGTTCA	0,995217	2021-07-08	United States
S_614_G	S	614	SRR15201209	23403	A	G	0,999778	2021-07-08	United States
S_681_R	S	681	SRR15201209	23604	C	G	1	2021-07-08	United States
S_950_N	S	950	SRR15201209	24410	G	A	0,996355	2021-07-08	United States
ORF3a_26_L	ORF3a	26	SRR15201209	25469	C	T	1	2021-07-08	United States
M_82_T	M	82	SRR15201209	26767	T	C	0,999785	2021-07-08	United States
ORF7b_40_I	ORF7b	40	SRR15201209	27874	C	T	1	2021-07-08	United States
ORF8_118_NA	ORF8	118	SRR15201209	28247	A	-GATTTC	0,902602	2021-07-08	United States
ORF8_120_L	ORF8	120	SRR15201209	28253	C	A	1	2021-07-08	United States
N_63_G	N	63	SRR15201209	28461	A	G	0,983741	2021-07-08	United States
N_203_M	N	203	SRR15201209	28881	G	T	1	2021-07-08	United States
N_215_C	N	215	SRR15201209	28916	G	T	1	2021-07-08	United States
ORF1ab_1306_S	ORF1ab	1306	SRR15201210	4181	G	T	0,999872	2021-07-08	United States
ORF1ab_2046_L	ORF1ab	2046	SRR15201210	6402	C	T	0,999263	2021-07-08	United States
ORF1ab_2287_S	ORF1ab	2287	SRR15201210	7124	C	T	0,999631	2021-07-08	United States
ORF1ab_2930_L	ORF1ab	2930	SRR15201210	9053	G	T	0,999435	2021-07-08	United States
ORF1ab_3255_I	ORF1ab	3255	SRR15201210	10029	C	T	0,999933	2021-07-08	United States
ORF1ab_3646_A	ORF1ab	3646	SRR15201210	11201	A	G	0,999726	2021-07-08	United States
ORF1ab_314_L	ORF1ab	314	SRR15201210	14408	C	T	0,999859	2021-07-08	United States
ORF1ab_662_S	ORF1ab	662	SRR15201210	15451	G	A	0,998758	2021-07-08	United States
ORF1ab_1000_L	ORF1ab	1000	SRR15201210	16466	C	T	0,999759	2021-07-08	United States
ORF1ab_1918_V	ORF1ab	1918	SRR15201210	19220	C	T	0,998745	2021-07-08	United States
S_19_R	S	19	SRR15201210	21618	C	G	0,99997	2021-07-08	United States
S_95_I	S	95	SRR15201210	21846	C	T	0,999668	2021-07-08	United States
S_142_D	S	142	SRR15201210	21987	G	A	0,343419	2021-07-08	United States
S_156_NA	S	156	SRR15201210	22028	G	-AGTTCA	0,992682	2021-07-08	United States
S_452_R	S	452	SRR15201210	22917	T	G	0,999342	2021-07-08	United States
S_478_K	S	478	SRR15201210	22995	C	A	0,999651	2021-07-08	United States
S_614_G	S	614	SRR15201210	23403	A	G	0,999801	2021-07-08	United States
S_681_R	S	681	SRR15201210	23604	C	G	0,999881	2021-07-08	United States
S_950_N	S	950	SRR15201210	24410	G	A	0,715922	2021-07-08	United States
ORF3a_26_L	ORF3a	26	SRR15201210	25469	C	T	0,999899	2021-07-08	United States
M_82_T	M	82	SRR15201210	26767	T	C	0,99982	2021-07-08	United States
ORF6_46_V	ORF6	46	SRR15201210	27338	A	T	0,999788	2021-07-08	United States
ORF7a_82_A	ORF7a	82	SRR15201210	27638	T	C	0,999724	2021-07-08	United States
ORF7a_120_I	ORF7a	120	SRR15201210	27752	C	T	0,999891	2021-07-08	United States
ORF7b_40_I	ORF7b	40	SRR15201210	27874	C	T	0,999786	2021-07-08	United States
ORF8_118_NA	ORF8	118	SRR15201210	28247	A	-GATTTC	0,929312	2021-07-08	United States
ORF8_120_L	ORF8	120	SRR15201210	28253	C	A	0,999371	2021-07-08	United States
N_63_G	N	63	SRR15201210	28461	A	G	0,942399	2021-07-08	United States
N_203_M	N	203	SRR15201210	28881	G	T	0,999657	2021-07-08	United States
N_215_C	N	215	SRR15201210	28916	G	T	0,999673	2021-07-08	United States
N_377_Y	N	377	SRR15201210	29402	G	T	0,99947	2021-07-08	United States
ORF1ab_42_V	ORF1ab	42	SRR15201211	390	C	T	0,953567	2021-07-08	United States
ORF1ab_309_L	ORF1ab	309	SRR15201211	1191	C	T	1	2021-07-08	United States
ORF1ab_538_A	ORF1ab	538	SRR15201211	1877	T	G	0,94306	2021-07-08	United States
ORF1ab_727_I	ORF1ab	727	SRR15201211	2445	C	T	0,99981	2021-07-08	United States
ORF1ab_1640_L	ORF1ab	1640	SRR15201211	5184	C	T	0,999385	2021-07-08	United States
ORF1ab_3209_V	ORF1ab	3209	SRR15201211	9891	C	T	0,999516	2021-07-08	United States
ORF1ab_3718_A	ORF1ab	3718	SRR15201211	11418	T	C	0,999848	2021-07-08	United States
ORF1ab_4282_A	ORF1ab	4282	SRR15201211	13110	A	C	0,999381	2021-07-08	United States
ORF1ab_314_L	ORF1ab	314	SRR15201211	14408	C	T	1	2021-07-08	United States
ORF1ab_662_S	ORF1ab	662	SRR15201211	15451	G	A	0,998644	2021-07-08	United States
ORF1ab_1000_L	ORF1ab	1000	SRR15201211	16466	C	T	1	2021-07-08	United States
ORF1ab_1570_L	ORF1ab	1570	SRR15201211	18176	C	T	0,999874	2021-07-08	United States
ORF1ab_1898_F	ORF1ab	1898	SRR15201211	19160	C	T	0,999552	2021-07-08	United States
ORF1ab_2288_C	ORF1ab	2288	SRR15201211	20330	A	G	1	2021-07-08	United States
ORF1ab_2417_I	ORF1ab	2417	SRR15201211	20718	G	T	0,999142	2021-07-08	United States
S_19_R	S	19	SRR15201211	21618	C	G	1	2021-07-08	United States
S_142_D	S	142	SRR15201211	21987	G	A	0,788235	2021-07-08	United States
S_156_NA	S	156	SRR15201211	22028	G	-AGTTCA	0,969987	2021-07-08	United States
S_452_R	S	452	SRR15201211	22917	T	G	1	2021-07-08	United States
S_478_K	S	478	SRR15201211	22995	C	A	1	2021-07-08	United States
S_614_G	S	614	SRR15201211	23403	A	G	0,999759	2021-07-08	United States
S_681_R	S	681	SRR15201211	23604	C	G	1	2021-07-08	United States
S_950_N	S	950	SRR15201211	24410	G	A	0,984421	2021-07-08	United States
ORF3a_18_V	ORF3a	18	SRR15201211	25445	G	T	0,999911	2021-07-08	United States
ORF3a_26_L	ORF3a	26	SRR15201211	25469	C	T	0,999419	2021-07-08	United States
M_82_T	M	82	SRR15201211	26767	T	C	0,99983	2021-07-08	United States
ORF7a_82_A	ORF7a	82	SRR15201211	27638	T	C	1	2021-07-08	United States
ORF7a_116_F	ORF7a	116	SRR15201211	27739	C	T	1	2021-07-08	United States
ORF7a_120_I	ORF7a	120	SRR15201211	27752	C	T	1	2021-07-08	United States
ORF8_118_NA	ORF8	118	SRR15201211	28247	A	-GATTTC	0,909435	2021-07-08	United States
ORF8_119_V	ORF8	119	SRR15201211	28249	A	T	1	2021-07-08	United States
ORF8_120_L	ORF8	120	SRR15201211	28253	C	A	0,995337	2021-07-08	United States
N_63_G	N	63	SRR15201211	28461	A	G	0,971612	2021-07-08	United States
N_203_M	N	203	SRR15201211	28881	G	T	0,999122	2021-07-08	United States
N_377_Y	N	377	SRR15201211	29402	G	T	0,997842	2021-07-08	United States
ORF1ab_1306_S	ORF1ab	1306	SRR15201212	4181	G	T	0,999744	2021-07-08	United States
ORF1ab_2046_L	ORF1ab	2046	SRR15201212	6402	C	T	0,99908	2021-07-08	United States
ORF1ab_2287_S	ORF1ab	2287	SRR15201212	7124	C	T	1	2021-07-08	United States
ORF1ab_2930_L	ORF1ab	2930	SRR15201212	9053	G	T	0,99917	2021-07-08	United States
ORF1ab_3255_I	ORF1ab	3255	SRR15201212	10029	C	T	1	2021-07-08	United States
ORF1ab_3646_A	ORF1ab	3646	SRR15201212	11201	A	G	0,999493	2021-07-08	United States
ORF1ab_314_L	ORF1ab	314	SRR15201212	14408	C	T	1	2021-07-08	United States
ORF1ab_662_S	ORF1ab	662	SRR15201212	15451	G	A	0,998611	2021-07-08	United States
ORF1ab_1000_L	ORF1ab	1000	SRR15201212	16466	C	T	0,999854	2021-07-08	United States
ORF1ab_1918_V	ORF1ab	1918	SRR15201212	19220	C	T	0,998856	2021-07-08	United States
ORF1ab_2635_H	ORF1ab	2635	SRR15201212	21372	G	T	0,963225	2021-07-08	United States
S_19_R	S	19	SRR15201212	21618	C	G	1	2021-07-08	United States
S_95_I	S	95	SRR15201212	21846	C	T	1	2021-07-08	United States
S_142_D	S	142	SRR15201212	21987	G	A	0,347826	2021-07-08	United States
S_156_NA	S	156	SRR15201212	22028	G	-AGTTCA	0,991416	2021-07-08	United States
S_452_R	S	452	SRR15201212	22917	T	G	0,99902	2021-07-08	United States
S_478_K	S	478	SRR15201212	22995	C	A	0,99894	2021-07-08	United States
S_614_G	S	614	SRR15201212	23403	A	G	1	2021-07-08	United States
S_681_R	S	681	SRR15201212	23604	C	G	1	2021-07-08	United States
S_950_N	S	950	SRR15201212	24410	G	A	0,689167	2021-07-08	United States
ORF3a_26_L	ORF3a	26	SRR15201212	25469	C	T	1	2021-07-08	United States
ORF3a_95_S	ORF3a	95	SRR15201212	25676	T	C	0,999508	2021-07-08	United States
M_82_T	M	82	SRR15201212	26767	T	C	0,998975	2021-07-08	United States
ORF7a_71_I	ORF7a	71	SRR15201212	27604	G	A	1	2021-07-08	United States
ORF7a_82_A	ORF7a	82	SRR15201212	27638	T	C	0,998934	2021-07-08	United States
ORF7a_120_I	ORF7a	120	SRR15201212	27752	C	T	1	2021-07-08	United States
ORF7b_40_I	ORF7b	40	SRR15201212	27874	C	T	1	2021-07-08	United States
ORF8_118_NA	ORF8	118	SRR15201212	28247	A	-GATTTC	0,95213	2021-07-08	United States
ORF8_120_L	ORF8	120	SRR15201212	28253	C	A	1	2021-07-08	United States
N_63_G	N	63	SRR15201212	28461	A	G	0,917168	2021-07-08	United States
N_203_M	N	203	SRR15201212	28881	G	T	1	2021-07-08	United States
N_211_V	N	211	SRR15201212	28905	C	T	0,432645	2021-07-08	United States
N_215_C	N	215	SRR15201212	28916	G	T	1	2021-07-08	United States
N_377_Y	N	377	SRR15201212	29402	G	T	1	2021-07-08	United States
ORF1ab_1510_F	ORF1ab	1510	SRR15201213	4794	C	T	0,999917	2021-07-09	United States
ORF1ab_1640_L	ORF1ab	1640	SRR15201213	5184	C	T	0,999599	2021-07-09	United States
ORF1ab_3209_V	ORF1ab	3209	SRR15201213	9891	C	T	0,999604	2021-07-09	United States
ORF1ab_3718_A	ORF1ab	3718	SRR15201213	11418	T	C	0,99992	2021-07-09	United States
ORF1ab_3750_I	ORF1ab	3750	SRR15201213	11514	C	T	0,99963	2021-07-09	United States
ORF1ab_314_L	ORF1ab	314	SRR15201213	14408	C	T	0,999648	2021-07-09	United States
ORF1ab_662_S	ORF1ab	662	SRR15201213	15451	G	A	0,998622	2021-07-09	United States
ORF1ab_1000_L	ORF1ab	1000	SRR15201213	16466	C	T	0,999855	2021-07-09	United States
S_19_R	S	19	SRR15201213	21618	C	G	0,999975	2021-07-09	United States
S_142_D	S	142	SRR15201213	21987	G	A	0,300318	2021-07-09	United States
S_156_NA	S	156	SRR15201213	22028	G	-AGTTCA	0,989154	2021-07-09	United States
S_222_V	S	222	SRR15201213	22227	C	T	0,999512	2021-07-09	United States
S_452_R	S	452	SRR15201213	22917	T	G	0,999843	2021-07-09	United States
S_478_K	S	478	SRR15201213	22995	C	A	0,99976	2021-07-09	United States
S_614_G	S	614	SRR15201213	23403	A	G	0,999677	2021-07-09	United States
S_681_R	S	681	SRR15201213	23604	C	G	0,999816	2021-07-09	United States
S_950_N	S	950	SRR15201213	24410	G	A	0,744424	2021-07-09	United States
ORF3a_26_L	ORF3a	26	SRR15201213	25469	C	T	1	2021-07-09	United States
ORF3a_224_C	ORF3a	224	SRR15201213	26062	G	T	0,999612	2021-07-09	United States
M_82_T	M	82	SRR15201213	26767	T	C	0,999818	2021-07-09	United States
M_197_N	M	197	SRR15201213	27112	G	A	0,999127	2021-07-09	United States
ORF7a_82_A	ORF7a	82	SRR15201213	27638	T	C	0,999762	2021-07-09	United States
ORF7a_120_I	ORF7a	120	SRR15201213	27752	C	T	0,999691	2021-07-09	United States
ORF8_118_NA	ORF8	118	SRR15201213	28247	A	-GATTTC	0,925238	2021-07-09	United States
ORF8_120_L	ORF8	120	SRR15201213	28253	C	A	0,999283	2021-07-09	United States
N_63_G	N	63	SRR15201213	28461	A	G	0,954839	2021-07-09	United States
N_203_M	N	203	SRR15201213	28881	G	T	0,999598	2021-07-09	United States
N_377_Y	N	377	SRR15201213	29402	G	T	0,996473	2021-07-09	United States
ORF1ab_633_D	ORF1ab	633	SRR15201215	2164	G	T	0,999731	2021-07-09	United States
ORF1ab_812_I	ORF1ab	812	SRR15201215	2700	C	T	0,999614	2021-07-09	United States
ORF1ab_1055_A	ORF1ab	1055	SRR15201215	3428	A	G	1	2021-07-09	United States
ORF1ab_1538_I	ORF1ab	1538	SRR15201215	4878	C	T	0,9991	2021-07-09	United States
ORF1ab_3255_I	ORF1ab	3255	SRR15201215	10029	C	T	1	2021-07-09	United States
ORF1ab_3729_R	ORF1ab	3729	SRR15201215	11451	A	G	1	2021-07-09	United States
ORF1ab_314_L	ORF1ab	314	SRR15201215	14408	C	T	1	2021-07-09	United States
ORF1ab_1342_S	ORF1ab	1342	SRR15201215	17491	C	T	1	2021-07-09	United States
ORF1ab_1414_S	ORF1ab	1414	SRR15201215	17707	C	T	1	2021-07-09	United States
S_95_I	S	95	SRR15201215	21846	C	T	1	2021-07-09	United States
S_143_NA	S	143	SRR15201215	21990	T	+TAC	0,764521	2021-07-09	United States
S_346_K	S	346	SRR15201215	22599	G	A	1	2021-07-09	United States
S_449_N	S	449	SRR15201215	22907	T	A	1	2021-07-09	United States
S_484_K	S	484	SRR15201215	23012	G	A	1	2021-07-09	United States
S_501_Y	S	501	SRR15201215	23063	A	T	1	2021-07-09	United States
S_583_D	S	583	SRR15201215	23311	G	T	0,99958	2021-07-09	United States
S_614_G	S	614	SRR15201215	23403	A	G	1	2021-07-09	United States
S_681_H	S	681	SRR15201215	23604	C	A	1	2021-07-09	United States
S_950_N	S	950	SRR15201215	24410	G	A	0,664374	2021-07-09	United States
ORF3a_57_H	ORF3a	57	SRR15201215	25563	G	T	1	2021-07-09	United States
ORF3a_255_NA	ORF3a	255	SRR15201215	26157	T	-GTTA	0,919563	2021-07-09	United States
M_146_H	M	146	SRR15201215	26959	G	A	1	2021-07-09	United States
ORF7a_94_H	ORF7a	94	SRR15201215	27675	A	C	1	2021-07-09	United States
ORF8_10_T	ORF8	10	SRR15201215	27922	T	C	0,99907	2021-07-09	United States
ORF8_11_K	ORF8	11	SRR15201215	27925	C	A	1	2021-07-09	United States
ORF8_38_S	ORF8	38	SRR15201215	28005	C	T	1	2021-07-09	United States
ORF8_67_F	ORF8	67	SRR15201215	28093	C	T	0,513632	2021-07-09	United States
N_205_I	N	205	SRR15201215	28887	C	T	0,995773	2021-07-09	United States
ORF1ab_1306_S	ORF1ab	1306	SRR15201216	4181	G	T	0,99984	2021-07-09	United States
ORF1ab_1517_F	ORF1ab	1517	SRR15201216	4815	C	T	0,0616114	2021-07-09	United States
ORF1ab_2046_L	ORF1ab	2046	SRR15201216	6402	C	T	0,999286	2021-07-09	United States
ORF1ab_2287_S	ORF1ab	2287	SRR15201216	7124	C	T	1	2021-07-09	United States
ORF1ab_2930_L	ORF1ab	2930	SRR15201216	9053	G	T	0,999366	2021-07-09	United States
ORF1ab_3255_I	ORF1ab	3255	SRR15201216	10029	C	T	0,999701	2021-07-09	United States
ORF1ab_3646_A	ORF1ab	3646	SRR15201216	11201	A	G	0,99978	2021-07-09	United States
ORF1ab_3731_V	ORF1ab	3731	SRR15201216	11456	A	G	0,99963	2021-07-09	United States
ORF1ab_4117_A	ORF1ab	4117	SRR15201216	12615	A	C	0,19277	2021-07-09	United States
ORF1ab_314_L	ORF1ab	314	SRR15201216	14408	C	T	0,99975	2021-07-09	United States
ORF1ab_662_S	ORF1ab	662	SRR15201216	15451	G	A	0,998507	2021-07-09	United States
ORF1ab_1000_L	ORF1ab	1000	SRR15201216	16466	C	T	0,999768	2021-07-09	United States
ORF1ab_1918_V	ORF1ab	1918	SRR15201216	19220	C	T	0,999697	2021-07-09	United States
S_19_R	S	19	SRR15201216	21618	C	G	1	2021-07-09	United States
S_69_Y	S	69	SRR15201216	21767	C	T	0,0532787	2021-07-09	United States
S_142_D	S	142	SRR15201216	21987	G	A	0,956612	2021-07-09	United States
S_156_NA	S	156	SRR15201216	22028	G	-AGTTCA	0,968631	2021-07-09	United States
S_297_L	S	297	SRR15201216	22452	C	T	0,0731707	2021-07-09	United States
S_452_R	S	452	SRR15201216	22917	T	G	1	2021-07-09	United States
S_478_K	S	478	SRR15201216	22995	C	A	1	2021-07-09	United States
S_614_G	S	614	SRR15201216	23403	A	G	0,999824	2021-07-09	United States
S_681_R	S	681	SRR15201216	23604	C	G	0,99983	2021-07-09	United States
S_950_N	S	950	SRR15201216	24410	G	A	0,995353	2021-07-09	United States
ORF3a_26_L	ORF3a	26	SRR15201216	25469	C	T	0,999924	2021-07-09	United States
M_82_T	M	82	SRR15201216	26767	T	C	0,999463	2021-07-09	United States
ORF7a_82_A	ORF7a	82	SRR15201216	27638	T	C	1	2021-07-09	United States
ORF7a_120_I	ORF7a	120	SRR15201216	27752	C	T	1	2021-07-09	United States
ORF7b_40_I	ORF7b	40	SRR15201216	27874	C	T	0,999612	2021-07-09	United States
ORF8_118_NA	ORF8	118	SRR15201216	28247	A	-GATTTC	0,922382	2021-07-09	United States
ORF8_119_V	ORF8	119	SRR15201216	28249	A	T	0,978022	2021-07-09	United States
ORF8_120_L	ORF8	120	SRR15201216	28253	C	A	0,999709	2021-07-09	United States
N_63_G	N	63	SRR15201216	28461	A	G	0,989969	2021-07-09	United States
N_203_M	N	203	SRR15201216	28881	G	T	0,924683	2021-07-09	United States
N_215_C	N	215	SRR15201216	28916	G	T	1	2021-07-09	United States
N_377_Y	N	377	SRR15201216	29402	G	T	1	2021-07-09	United States
ORF1ab_1001_I	ORF1ab	1001	SRR15201221	3267	C	T	0,999673	2021-07-09	United States
ORF1ab_1708_D	ORF1ab	1708	SRR15201221	5388	C	A	0,999892	2021-07-09	United States
ORF1ab_2230_T	ORF1ab	2230	SRR15201221	6954	T	C	1	2021-07-09	United States
ORF1ab_2329_*	ORF1ab	2329	SRR15201221	7251	T	A	0,0948905	2021-07-09	United States
ORF1ab_2345_V	ORF1ab	2345	SRR15201221	7299	C	T	1	2021-07-09	United States
ORF1ab_3674_NA	ORF1ab	3674	SRR15201221	11287	G	-TCTGGTTTT	0,937566	2021-07-09	United States
ORF1ab_3676_S	ORF1ab	3676	SRR15201221	11291	G	A	0,937643	2021-07-09	United States
ORF1ab_3677_L	ORF1ab	3677	SRR15201221	11296	T	G	0,996606	2021-07-09	United States
ORF1ab_314_L	ORF1ab	314	SRR15201221	14408	C	T	1	2021-07-09	United States
ORF1ab_2256_S	ORF1ab	2256	SRR15201221	20233	C	T	0,999209	2021-07-09	United States
ORF1ab_2633_S	ORF1ab	2633	SRR15201221	21364	C	T	0,0528846	2021-07-09	United States
S_68_NA	S	68	SRR15201221	21764	A	-TACATG	0,435927	2021-07-09	United States
S_143_NA	S	143	SRR15201221	21990	T	-TTA	0,894711	2021-07-09	United States
S_501_Y	S	501	SRR15201221	23063	A	T	1	2021-07-09	United States
S_570_D	S	570	SRR15201221	23271	C	A	0,999657	2021-07-09	United States
S_614_G	S	614	SRR15201221	23403	A	G	0,999885	2021-07-09	United States
S_681_H	S	681	SRR15201221	23604	C	A	0,999778	2021-07-09	United States
S_716_I	S	716	SRR15201221	23709	C	T	0,999594	2021-07-09	United States
S_778_I	S	778	SRR15201221	23895	C	T	0,999845	2021-07-09	United States
S_982_A	S	982	SRR15201221	24506	T	G	0,999908	2021-07-09	United States
S_1118_H	S	1118	SRR15201221	24914	G	C	0,999891	2021-07-09	United States
ORF8_27_*	ORF8	27	SRR15201221	27972	C	T	0,999168	2021-07-09	United States
ORF8_52_I	ORF8	52	SRR15201221	28048	G	T	0,999838	2021-07-09	United States
ORF8_68_*	ORF8	68	SRR15201221	28095	A	T	0,944372	2021-07-09	United States
ORF8_73_C	ORF8	73	SRR15201221	28111	A	G	0,999794	2021-07-09	United States
N_3_H	N	3	SRR15201221	28280	G	C	0,999788	2021-07-09	United States
N_3_V	N	3	SRR15201221	28281	A	T	0,999921	2021-07-09	United States
N_3_E	N	3	SRR15201221	28282	T	A	0,999841	2021-07-09	United States
N_202_C	N	202	SRR15201221	28877	A	T	0,99961	2021-07-09	United States
N_202_T	N	202	SRR15201221	28878	G	C	1	2021-07-09	United States
N_203_K	N	203	SRR15201221	28881	G	A	1	2021-07-09	United States
N_204_R	N	204	SRR15201221	28883	G	C	1	2021-07-09	United States
N_229_H	N	229	SRR15201221	28960	G	T	0,999801	2021-07-09	United States
N_235_F	N	235	SRR15201221	28977	C	T	0,999771	2021-07-09	United States
ORF1ab_767_K	ORF1ab	767	SRR15201222	2564	G	A	0,999849	2021-07-09	United States
ORF1ab_1228_G	ORF1ab	1228	SRR15201222	3948	A	G	0,999883	2021-07-09	United States
ORF1ab_1306_S	ORF1ab	1306	SRR15201222	4181	G	T	0,999666	2021-07-09	United States
ORF1ab_2046_L	ORF1ab	2046	SRR15201222	6402	C	T	0,999474	2021-07-09	United States
ORF1ab_2930_L	ORF1ab	2930	SRR15201222	9053	G	T	1	2021-07-09	United States
ORF1ab_3255_I	ORF1ab	3255	SRR15201222	10029	C	T	0,999935	2021-07-09	United States
ORF1ab_3646_A	ORF1ab	3646	SRR15201222	11201	A	G	0,999535	2021-07-09	United States
ORF1ab_3766_F	ORF1ab	3766	SRR15201222	11562	G	T	0,931738	2021-07-09	United States
ORF1ab_314_L	ORF1ab	314	SRR15201222	14408	C	T	0,999457	2021-07-09	United States
ORF1ab_662_S	ORF1ab	662	SRR15201222	15451	G	A	0,998381	2021-07-09	United States
ORF1ab_1000_L	ORF1ab	1000	SRR15201222	16466	C	T	0,999886	2021-07-09	United States
ORF1ab_1918_V	ORF1ab	1918	SRR15201222	19220	C	T	0,999858	2021-07-09	United States
S_19_R	S	19	SRR15201222	21618	C	G	1	2021-07-09	United States
S_142_D	S	142	SRR15201222	21987	G	A	0,551402	2021-07-09	United States
S_156_NA	S	156	SRR15201222	22028	G	-AGTTCA	0,997338	2021-07-09	United States
S_240_I	S	240	SRR15201222	22281	C	T	0,253963	2021-07-09	United States
S_452_R	S	452	SRR15201222	22917	T	G	0,997275	2021-07-09	United States
S_478_K	S	478	SRR15201222	22995	C	A	1	2021-07-09	United States
S_614_G	S	614	SRR15201222	23403	A	G	0,999799	2021-07-09	United States
S_681_R	S	681	SRR15201222	23604	C	G	1	2021-07-09	United States
S_950_N	S	950	SRR15201222	24410	G	A	0,982123	2021-07-09	United States
ORF3a_26_L	ORF3a	26	SRR15201222	25469	C	T	0,99962	2021-07-09	United States
ORF3a_239_Q	ORF3a	239	SRR15201222	26107	G	C	1	2021-07-09	United States
M_82_T	M	82	SRR15201222	26767	T	C	0,99993	2021-07-09	United States
ORF7a_82_A	ORF7a	82	SRR15201222	27638	T	C	1	2021-07-09	United States
ORF7a_120_I	ORF7a	120	SRR15201222	27752	C	T	0,99947	2021-07-09	United States
ORF7b_40_I	ORF7b	40	SRR15201222	27874	C	T	0,999831	2021-07-09	United States
ORF8_118_NA	ORF8	118	SRR15201222	28247	A	-GATTTC	0,903692	2021-07-09	United States
ORF8_120_L	ORF8	120	SRR15201222	28253	C	A	0,991667	2021-07-09	United States
N_63_G	N	63	SRR15201222	28461	A	G	0,983727	2021-07-09	United States
N_203_M	N	203	SRR15201222	28881	G	T	1	2021-07-09	United States
N_215_C	N	215	SRR15201222	28916	G	T	0,999175	2021-07-09	United States
N_377_Y	N	377	SRR15201222	29402	G	T	1	2021-07-09	United States
ORF1ab_226_K	ORF1ab	226	SRR15201224	942	G	A	0,999068	2021-07-09	United States
ORF1ab_350_I	ORF1ab	350	SRR15201224	1314	C	T	0,999703	2021-07-09	United States
ORF1ab_1001_I	ORF1ab	1001	SRR15201224	3267	C	T	0,999889	2021-07-09	United States
ORF1ab_1708_D	ORF1ab	1708	SRR15201224	5388	C	A	1	2021-07-09	United States
ORF1ab_1788_M	ORF1ab	1788	SRR15201224	5628	C	T	0,990107	2021-07-09	United States
ORF1ab_2230_T	ORF1ab	2230	SRR15201224	6954	T	C	0,999912	2021-07-09	United States
ORF1ab_2780_L	ORF1ab	2780	SRR15201224	8603	T	C	0,68677	2021-07-09	United States
ORF1ab_2796_I	ORF1ab	2796	SRR15201224	8653	G	C	0,99456	2021-07-09	United States
ORF1ab_3674_NA	ORF1ab	3674	SRR15201224	11287	G	-TCTGGTTTT	0,909583	2021-07-09	United States
ORF1ab_3676_S	ORF1ab	3676	SRR15201224	11291	G	A	0,952627	2021-07-09	United States
ORF1ab_3677_L	ORF1ab	3677	SRR15201224	11296	T	G	0,996494	2021-07-09	United States
ORF1ab_314_L	ORF1ab	314	SRR15201224	14408	C	T	0,999152	2021-07-09	United States
ORF1ab_1383_R	ORF1ab	1383	SRR15201224	17615	A	G	1	2021-07-09	United States
ORF1ab_1695_G	ORF1ab	1695	SRR15201224	18550	A	G	0,99983	2021-07-09	United States
S_68_NA	S	68	SRR15201224	21764	A	-TACATG	0,470889	2021-07-09	United States
S_143_NA	S	143	SRR15201224	21990	T	-TTA	0,89665	2021-07-09	United States
S_501_Y	S	501	SRR15201224	23063	A	T	0,999577	2021-07-09	United States
S_570_D	S	570	SRR15201224	23271	C	A	0,999383	2021-07-09	United States
S_614_G	S	614	SRR15201224	23403	A	G	0,99967	2021-07-09	United States
S_681_H	S	681	SRR15201224	23604	C	A	1	2021-07-09	United States
S_716_I	S	716	SRR15201224	23709	C	T	1	2021-07-09	United States
S_982_A	S	982	SRR15201224	24506	T	G	0,999906	2021-07-09	United States
S_1118_H	S	1118	SRR15201224	24914	G	C	0,999712	2021-07-09	United States
ORF3a_15_F	ORF3a	15	SRR15201224	25437	G	T	0,999856	2021-07-09	United States
ORF3a_223_I	ORF3a	223	SRR15201224	26060	C	T	0,999176	2021-07-09	United States
M_89_S	M	89	SRR15201224	26787	G	A	0,998991	2021-07-09	United States
ORF7a_121_*	ORF7a	121	SRR15201224	27754	G	T	0,999839	2021-07-09	United States
ORF8_27_*	ORF8	27	SRR15201224	27972	C	T	1	2021-07-09	United States
ORF8_52_I	ORF8	52	SRR15201224	28048	G	T	0,999829	2021-07-09	United States
ORF8_73_C	ORF8	73	SRR15201224	28111	A	G	0,999799	2021-07-09	United States
N_3_H	N	3	SRR15201224	28280	G	C	0,99994	2021-07-09	United States
N_3_V	N	3	SRR15201224	28281	A	T	0,99994	2021-07-09	United States
N_3_E	N	3	SRR15201224	28282	T	A	1	2021-07-09	United States
N_203_K	N	203	SRR15201224	28881	G	A	0,999737	2021-07-09	United States
N_204_R	N	204	SRR15201224	28883	G	C	0,999872	2021-07-09	United States
N_229_H	N	229	SRR15201224	28960	G	T	0,998954	2021-07-09	United States
N_235_F	N	235	SRR15201224	28977	C	T	0,999521	2021-07-09	United States
N_398_V	N	398	SRR15201224	29466	C	T	1	2021-07-09	United States
ORF1ab_1640_L	ORF1ab	1640	SRR15201225	5184	C	T	0,999826	2021-07-09	United States
ORF1ab_3209_V	ORF1ab	3209	SRR15201225	9891	C	T	0,999723	2021-07-09	United States
ORF1ab_3718_A	ORF1ab	3718	SRR15201225	11418	T	C	1	2021-07-09	United States
ORF1ab_3750_I	ORF1ab	3750	SRR15201225	11514	C	T	1	2021-07-09	United States
ORF1ab_314_L	ORF1ab	314	SRR15201225	14408	C	T	1	2021-07-09	United States
ORF1ab_662_S	ORF1ab	662	SRR15201225	15451	G	A	0,998706	2021-07-09	United States
ORF1ab_1000_L	ORF1ab	1000	SRR15201225	16466	C	T	0,999424	2021-07-09	United States
ORF1ab_1481_I	ORF1ab	1481	SRR15201225	17908	G	A	0,999738	2021-07-09	United States
ORF1ab_2493_L	ORF1ab	2493	SRR15201225	20944	G	C	0,999688	2021-07-09	United States
S_19_R	S	19	SRR15201225	21618	C	G	1	2021-07-09	United States
S_142_D	S	142	SRR15201225	21987	G	A	0,322449	2021-07-09	United States
S_156_NA	S	156	SRR15201225	22028	G	-AGTTCA	0,984712	2021-07-09	United States
S_222_V	S	222	SRR15201225	22227	C	T	1	2021-07-09	United States
S_452_R	S	452	SRR15201225	22917	T	G	1	2021-07-09	United States
S_478_K	S	478	SRR15201225	22995	C	A	1	2021-07-09	United States
S_614_G	S	614	SRR15201225	23403	A	G	0,999559	2021-07-09	United States
S_681_R	S	681	SRR15201225	23604	C	G	1	2021-07-09	United States
S_950_N	S	950	SRR15201225	24410	G	A	0,72926	2021-07-09	United States
S_1264_L	S	1264	SRR15201225	25352	G	T	0,8	2021-07-09	United States
ORF3a_26_L	ORF3a	26	SRR15201225	25469	C	T	1	2021-07-09	United States
M_82_T	M	82	SRR15201225	26767	T	C	0,999711	2021-07-09	United States
ORF6_48_N	ORF6	48	SRR15201225	27345	A	T	1	2021-07-09	United States
ORF7a_82_A	ORF7a	82	SRR15201225	27638	T	C	1	2021-07-09	United States
ORF7a_120_I	ORF7a	120	SRR15201225	27752	C	T	1	2021-07-09	United States
ORF8_118_NA	ORF8	118	SRR15201225	28247	A	-GATTTC	0,938471	2021-07-09	United States
ORF8_120_L	ORF8	120	SRR15201225	28253	C	A	1	2021-07-09	United States
N_63_G	N	63	SRR15201225	28461	A	G	0,934245	2021-07-09	United States
N_203_M	N	203	SRR15201225	28881	G	T	1	2021-07-09	United States
N_377_Y	N	377	SRR15201225	29402	G	T	1	2021-07-09	United States
ORF1ab_1306_S	ORF1ab	1306	SRR15201226	4181	G	T	1	2021-07-09	United States
ORF1ab_2046_L	ORF1ab	2046	SRR15201226	6402	C	T	0,999161	2021-07-09	United States
ORF1ab_2554_V	ORF1ab	2554	SRR15201226	7926	C	T	1	2021-07-09	United States
ORF1ab_2930_L	ORF1ab	2930	SRR15201226	9053	G	T	1	2021-07-09	United States
ORF1ab_3255_I	ORF1ab	3255	SRR15201226	10029	C	T	1	2021-07-09	United States
ORF1ab_3646_A	ORF1ab	3646	SRR15201226	11201	A	G	0,999787	2021-07-09	United States
ORF1ab_4164_N	ORF1ab	4164	SRR15201226	12756	C	A	0,0980485	2021-07-09	United States
ORF1ab_183_V	ORF1ab	183	SRR15201226	14014	T	G	1	2021-07-09	United States
ORF1ab_314_L	ORF1ab	314	SRR15201226	14408	C	T	1	2021-07-09	United States
ORF1ab_662_S	ORF1ab	662	SRR15201226	15451	G	A	0,998577	2021-07-09	United States
ORF1ab_1000_L	ORF1ab	1000	SRR15201226	16466	C	T	1	2021-07-09	United States
ORF1ab_1918_V	ORF1ab	1918	SRR15201226	19220	C	T	0,99948	2021-07-09	United States
S_19_R	S	19	SRR15201226	21618	C	G	1	2021-07-09	United States
S_142_D	S	142	SRR15201226	21987	G	A	0,558011	2021-07-09	United States
S_156_NA	S	156	SRR15201226	22028	G	-AGTTCA	0,976548	2021-07-09	United States
S_452_R	S	452	SRR15201226	22917	T	G	1	2021-07-09	United States
S_478_K	S	478	SRR15201226	22995	C	A	1	2021-07-09	United States
S_614_G	S	614	SRR15201226	23403	A	G	0,999836	2021-07-09	United States
S_681_R	S	681	SRR15201226	23604	C	G	1	2021-07-09	United States
S_950_N	S	950	SRR15201226	24410	G	A	0,902098	2021-07-09	United States
S_1219_C	S	1219	SRR15201226	25217	G	T	0,996504	2021-07-09	United States
ORF3a_26_L	ORF3a	26	SRR15201226	25469	C	T	1	2021-07-09	United States
M_82_T	M	82	SRR15201226	26767	T	C	1	2021-07-09	United States
ORF7a_82_A	ORF7a	82	SRR15201226	27638	T	C	1	2021-07-09	United States
ORF7a_120_I	ORF7a	120	SRR15201226	27752	C	T	1	2021-07-09	United States
ORF7b_40_I	ORF7b	40	SRR15201226	27874	C	T	1	2021-07-09	United States
ORF8_118_NA	ORF8	118	SRR15201226	28247	A	-GATTTC	0,941368	2021-07-09	United States
ORF8_120_L	ORF8	120	SRR15201226	28253	C	A	1	2021-07-09	United States
N_63_G	N	63	SRR15201226	28461	A	G	0,972624	2021-07-09	United States
N_203_M	N	203	SRR15201226	28881	G	T	1	2021-07-09	United States
N_215_C	N	215	SRR15201226	28916	G	T	1	2021-07-09	United States
N_377_Y	N	377	SRR15201226	29402	G	T	1	2021-07-09	United States
ORF1ab_49_C	ORF1ab	49	SRR15201227	410	G	T	0,199452	2021-07-09	United States
ORF1ab_1228_G	ORF1ab	1228	SRR15201227	3948	A	G	0,999935	2021-07-09	United States
ORF1ab_1306_S	ORF1ab	1306	SRR15201227	4181	G	T	0,999875	2021-07-09	United States
ORF1ab_2046_L	ORF1ab	2046	SRR15201227	6402	C	T	0,99919	2021-07-09	United States
ORF1ab_2287_S	ORF1ab	2287	SRR15201227	7124	C	T	1	2021-07-09	United States
ORF1ab_2930_L	ORF1ab	2930	SRR15201227	9053	G	T	0,999364	2021-07-09	United States
ORF1ab_3255_I	ORF1ab	3255	SRR15201227	10029	C	T	0,999757	2021-07-09	United States
ORF1ab_3621_T	ORF1ab	3621	SRR15201227	11127	T	C	0,103218	2021-07-09	United States
ORF1ab_3646_A	ORF1ab	3646	SRR15201227	11201	A	G	0,999716	2021-07-09	United States
ORF1ab_3766_F	ORF1ab	3766	SRR15201227	11562	G	T	0,704095	2021-07-09	United States
ORF1ab_314_L	ORF1ab	314	SRR15201227	14408	C	T	0,9997	2021-07-09	United States
ORF1ab_662_S	ORF1ab	662	SRR15201227	15451	G	A	0,998291	2021-07-09	United States
ORF1ab_1000_L	ORF1ab	1000	SRR15201227	16466	C	T	0,999791	2021-07-09	United States
ORF1ab_1918_V	ORF1ab	1918	SRR15201227	19220	C	T	0,999608	2021-07-09	United States
S_19_R	S	19	SRR15201227	21618	C	G	1	2021-07-09	United States
S_142_D	S	142	SRR15201227	21987	G	A	0,55467	2021-07-09	United States
S_156_NA	S	156	SRR15201227	22028	G	-AGTTCA	0,982004	2021-07-09	United States
S_185_D	S	185	SRR15201227	22115	A	G	0,999772	2021-07-09	United States
S_452_R	S	452	SRR15201227	22917	T	G	1	2021-07-09	United States
S_478_K	S	478	SRR15201227	22995	C	A	1	2021-07-09	United States
S_614_G	S	614	SRR15201227	23403	A	G	0,999823	2021-07-09	United States
S_681_R	S	681	SRR15201227	23604	C	G	0,999574	2021-07-09	United States
S_765_C	S	765	SRR15201227	23855	C	T	0,0679812	2021-07-09	United States
S_950_N	S	950	SRR15201227	24410	G	A	0,912625	2021-07-09	United States
ORF3a_26_L	ORF3a	26	SRR15201227	25469	C	T	0,999683	2021-07-09	United States
ORF3a_239_Q	ORF3a	239	SRR15201227	26107	G	C	0,999347	2021-07-09	United States
M_82_T	M	82	SRR15201227	26767	T	C	0,999874	2021-07-09	United States
ORF7a_82_A	ORF7a	82	SRR15201227	27638	T	C	1	2021-07-09	United States
ORF7a_120_I	ORF7a	120	SRR15201227	27752	C	T	0,999623	2021-07-09	United States
ORF7b_40_I	ORF7b	40	SRR15201227	27874	C	T	0,999551	2021-07-09	United States
ORF8_118_NA	ORF8	118	SRR15201227	28247	A	-GATTTC	0,926234	2021-07-09	United States
ORF8_120_L	ORF8	120	SRR15201227	28253	C	A	0,990893	2021-07-09	United States
N_63_G	N	63	SRR15201227	28461	A	G	0,946143	2021-07-09	United States
N_203_M	N	203	SRR15201227	28881	G	T	0,999944	2021-07-09	United States
N_215_C	N	215	SRR15201227	28916	G	T	0,999421	2021-07-09	United States
N_234_I	N	234	SRR15201227	28975	G	C	0,999723	2021-07-09	United States
N_377_Y	N	377	SRR15201227	29402	G	T	0,999355	2021-07-09	United States
ORF1ab_1188_L	ORF1ab	1188	SRR15201228	3828	C	T	0,999918	2021-07-09	United States
ORF1ab_1795_Q	ORF1ab	1795	SRR15201228	5648	A	C	0,999904	2021-07-09	United States
ORF1ab_2447_P	ORF1ab	2447	SRR15201228	7605	T	C	0,238654	2021-07-09	United States
ORF1ab_3674_NA	ORF1ab	3674	SRR15201228	11287	G	-TCTGGTTTT	0,924659	2021-07-09	United States
ORF1ab_3676_S	ORF1ab	3676	SRR15201228	11291	G	A	0,938078	2021-07-09	United States
ORF1ab_3677_L	ORF1ab	3677	SRR15201228	11296	T	G	0,997996	2021-07-09	United States
ORF1ab_314_L	ORF1ab	314	SRR15201228	14408	C	T	0,999415	2021-07-09	United States
ORF1ab_1264_D	ORF1ab	1264	SRR15201228	17259	G	T	0,999813	2021-07-09	United States
S_18_F	S	18	SRR15201228	21614	C	T	0,99949	2021-07-09	United States
S_20_N	S	20	SRR15201228	21621	C	A	0,999651	2021-07-09	United States
S_26_S	S	26	SRR15201228	21638	C	T	0,999863	2021-07-09	United States
S_138_Y	S	138	SRR15201228	21974	G	T	0,986379	2021-07-09	United States
S_190_S	S	190	SRR15201228	22132	G	T	0,999417	2021-07-09	United States
S_417_T	S	417	SRR15201228	22812	A	C	0,998546	2021-07-09	United States
S_484_K	S	484	SRR15201228	23012	G	A	1	2021-07-09	United States
S_501_Y	S	501	SRR15201228	23063	A	T	0,999364	2021-07-09	United States
S_558_R	S	558	SRR15201228	23235	A	G	0,999759	2021-07-09	United States
S_614_G	S	614	SRR15201228	23403	A	G	0,999882	2021-07-09	United States
S_655_Y	S	655	SRR15201228	23525	C	T	0,999696	2021-07-09	United States
S_832_D	S	832	SRR15201228	24057	G	A	0,999721	2021-07-09	United States
S_1027_I	S	1027	SRR15201228	24642	C	T	0,999805	2021-07-09	United States
S_1176_F	S	1176	SRR15201228	25088	G	T	0,999672	2021-07-09	United States
ORF3a_253_P	ORF3a	253	SRR15201228	26149	T	C	0,999129	2021-07-09	United States
ORF6_22_NA	ORF6	22	SRR15201228	27265	T	-TTAAAGTTTCCATTTGGAATCTTGATTACATCATA	0,300016	2021-07-09	United States
ORF8_92_K	ORF8	92	SRR15201228	28167	G	A	0,997384	2021-07-09	United States
N_80_R	N	80	SRR15201228	28512	C	G	0,999815	2021-07-09	United States
N_202_C	N	202	SRR15201228	28877	A	T	0,999884	2021-07-09	United States
N_202_T	N	202	SRR15201228	28878	G	C	1	2021-07-09	United States
N_203_K	N	203	SRR15201228	28881	G	A	0,999646	2021-07-09	United States
N_204_R	N	204	SRR15201228	28883	G	C	0,999884	2021-07-09	United States
N_288_N	N	288	SRR15201228	29135	G	A	0,999468	2021-07-09	United States
ORF1ab_1306_S	ORF1ab	1306	SRR15201229	4181	G	T	0,999796	2021-07-09	United States
ORF1ab_2046_L	ORF1ab	2046	SRR15201229	6402	C	T	0,999073	2021-07-09	United States
ORF1ab_2287_S	ORF1ab	2287	SRR15201229	7124	C	T	1	2021-07-09	United States
ORF1ab_2930_L	ORF1ab	2930	SRR15201229	9053	G	T	0,998855	2021-07-09	United States
ORF1ab_3255_I	ORF1ab	3255	SRR15201229	10029	C	T	0,999712	2021-07-09	United States
ORF1ab_3646_A	ORF1ab	3646	SRR15201229	11201	A	G	0,999753	2021-07-09	United States
ORF1ab_314_L	ORF1ab	314	SRR15201229	14408	C	T	0,999859	2021-07-09	United States
ORF1ab_662_S	ORF1ab	662	SRR15201229	15451	G	A	0,998402	2021-07-09	United States
ORF1ab_1000_L	ORF1ab	1000	SRR15201229	16466	C	T	1	2021-07-09	United States
ORF1ab_1257_V	ORF1ab	1257	SRR15201229	17236	A	G	0,999823	2021-07-09	United States
ORF1ab_1918_V	ORF1ab	1918	SRR15201229	19220	C	T	0,999676	2021-07-09	United States
S_19_R	S	19	SRR15201229	21618	C	G	1	2021-07-09	United States
S_142_D	S	142	SRR15201229	21987	G	A	0,656904	2021-07-09	United States
S_156_NA	S	156	SRR15201229	22028	G	-AGTTCA	0,993615	2021-07-09	United States
S_452_R	S	452	SRR15201229	22917	T	G	0,99974	2021-07-09	United States
S_478_K	S	478	SRR15201229	22995	C	A	1	2021-07-09	United States
S_614_G	S	614	SRR15201229	23403	A	G	0,999859	2021-07-09	United States
S_681_R	S	681	SRR15201229	23604	C	G	1	2021-07-09	United States
S_950_N	S	950	SRR15201229	24410	G	A	0,976376	2021-07-09	United States
ORF3a_26_L	ORF3a	26	SRR15201229	25469	C	T	1	2021-07-09	United States
M_82_T	M	82	SRR15201229	26767	T	C	0,999862	2021-07-09	United States
ORF7a_82_A	ORF7a	82	SRR15201229	27638	T	C	1	2021-07-09	United States
ORF7a_120_I	ORF7a	120	SRR15201229	27752	C	T	1	2021-07-09	United States
ORF7b_40_I	ORF7b	40	SRR15201229	27874	C	T	0,999808	2021-07-09	United States
ORF8_118_NA	ORF8	118	SRR15201229	28247	A	-GATTTC	0,927833	2021-07-09	United States
ORF8_120_L	ORF8	120	SRR15201229	28253	C	A	0,997905	2021-07-09	United States
N_63_G	N	63	SRR15201229	28461	A	G	0,981987	2021-07-09	United States
N_203_M	N	203	SRR15201229	28881	G	T	0,999611	2021-07-09	United States
N_215_C	N	215	SRR15201229	28916	G	T	1	2021-07-09	United States
N_377_Y	N	377	SRR15201229	29402	G	T	1	2021-07-09	United States
ORF1ab_261_N	ORF1ab	261	SRR15201231	1048	G	T	1	2021-07-09	United States
ORF1ab_498_V	ORF1ab	498	SRR15201231	1758	C	T	0,999074	2021-07-09	United States
ORF1ab_1306_S	ORF1ab	1306	SRR15201231	4181	G	T	0,999855	2021-07-09	United States
ORF1ab_1826_D	ORF1ab	1826	SRR15201231	5743	G	C	0,0533551	2021-07-09	United States
ORF1ab_1827_H	ORF1ab	1827	SRR15201231	5744	T	C	0,0533961	2021-07-09	United States
ORF1ab_2046_L	ORF1ab	2046	SRR15201231	6402	C	T	0,999098	2021-07-09	United States
ORF1ab_2930_L	ORF1ab	2930	SRR15201231	9053	G	T	0,999004	2021-07-09	United States
ORF1ab_3255_I	ORF1ab	3255	SRR15201231	10029	C	T	1	2021-07-09	United States
ORF1ab_3603_NA	ORF1ab	3603	SRR15201231	11074	C	-T	0,0525811	2021-07-09	United States
ORF1ab_3646_A	ORF1ab	3646	SRR15201231	11201	A	G	0,999608	2021-07-09	United States
ORF1ab_314_L	ORF1ab	314	SRR15201231	14408	C	T	0,997776	2021-07-09	United States
ORF1ab_662_S	ORF1ab	662	SRR15201231	15451	G	A	0,997621	2021-07-09	United States
ORF1ab_1000_L	ORF1ab	1000	SRR15201231	16466	C	T	1	2021-07-09	United States
ORF1ab_1918_V	ORF1ab	1918	SRR15201231	19220	C	T	0,99979	2021-07-09	United States
S_19_R	S	19	SRR15201231	21618	C	G	1	2021-07-09	United States
S_614_G	S	614	SRR15201231	23403	A	G	0,999901	2021-07-09	United States
S_681_R	S	681	SRR15201231	23604	C	G	1	2021-07-09	United States
S_950_N	S	950	SRR15201231	24410	G	A	0,997018	2021-07-09	United States
ORF3a_26_L	ORF3a	26	SRR15201231	25469	C	T	0,999943	2021-07-09	United States
M_82_T	M	82	SRR15201231	26767	T	C	0,998306	2021-07-09	United States
ORF7a_120_I	ORF7a	120	SRR15201231	27752	C	T	1	2021-07-09	United States
ORF7b_40_I	ORF7b	40	SRR15201231	27874	C	T	0,999816	2021-07-09	United States
ORF8_118_NA	ORF8	118	SRR15201231	28247	A	-GATTTC	0,894483	2021-07-09	United States
ORF8_120_L	ORF8	120	SRR15201231	28253	C	A	0,99633	2021-07-09	United States
N_9_H	N	9	SRR15201231	28300	G	T	0,999959	2021-07-09	United States
N_63_G	N	63	SRR15201231	28461	A	G	0,9818	2021-07-09	United States
N_203_M	N	203	SRR15201231	28881	G	T	1	2021-07-09	United States
N_215_C	N	215	SRR15201231	28916	G	T	1	2021-07-09	United States
ORF1ab_538_L	ORF1ab	538	SRR15201232	1878	C	T	0,968317	2021-07-07	United States
ORF1ab_1188_L	ORF1ab	1188	SRR15201232	3828	C	T	0,999721	2021-07-07	United States
ORF1ab_1795_Q	ORF1ab	1795	SRR15201232	5648	A	C	0,999954	2021-07-07	United States
ORF1ab_3573_R	ORF1ab	3573	SRR15201232	10983	A	G	1	2021-07-07	United States
ORF1ab_3674_NA	ORF1ab	3674	SRR15201232	11287	G	-TCTGGTTTT	0,927314	2021-07-07	United States
ORF1ab_3676_S	ORF1ab	3676	SRR15201232	11291	G	A	0,933884	2021-07-07	United States
ORF1ab_3677_L	ORF1ab	3677	SRR15201232	11296	T	G	1	2021-07-07	United States
ORF1ab_314_L	ORF1ab	314	SRR15201232	14408	C	T	1	2021-07-07	United States
ORF1ab_1264_D	ORF1ab	1264	SRR15201232	17259	G	T	0,999858	2021-07-07	United States
S_18_F	S	18	SRR15201232	21614	C	T	1	2021-07-07	United States
S_20_N	S	20	SRR15201232	21621	C	A	0,997368	2021-07-07	United States
S_26_S	S	26	SRR15201232	21638	C	T	1	2021-07-07	United States
S_138_Y	S	138	SRR15201232	21974	G	T	0,996965	2021-07-07	United States
S_190_S	S	190	SRR15201232	22132	G	T	1	2021-07-07	United States
S_417_T	S	417	SRR15201232	22812	A	C	0,999264	2021-07-07	United States
S_614_G	S	614	SRR15201232	23403	A	G	0,999901	2021-07-07	United States
S_655_Y	S	655	SRR15201232	23525	C	T	0,999283	2021-07-07	United States
S_1027_I	S	1027	SRR15201232	24642	C	T	0,999654	2021-07-07	United States
S_1176_F	S	1176	SRR15201232	25088	G	T	0,999546	2021-07-07	United States
ORF3a_253_P	ORF3a	253	SRR15201232	26149	T	C	0,996374	2021-07-07	United States
ORF7a_103_NA	ORF7a	103	SRR15201232	27700	A	-TTG	0,966942	2021-07-07	United States
ORF8_67_F	ORF8	67	SRR15201232	28093	C	T	0,695238	2021-07-07	United States
ORF8_92_K	ORF8	92	SRR15201232	28167	G	A	0,999702	2021-07-07	United States
N_80_R	N	80	SRR15201232	28512	C	G	1	2021-07-07	United States
N_202_C	N	202	SRR15201232	28877	A	T	1	2021-07-07	United States
N_202_T	N	202	SRR15201232	28878	G	C	1	2021-07-07	United States
N_203_K	N	203	SRR15201232	28881	G	A	1	2021-07-07	United States
N_204_R	N	204	SRR15201232	28883	G	C	1	2021-07-07	United States
ORF1ab_309_L	ORF1ab	309	SRR15201233	1191	C	T	0,999874	2021-07-09	United States
ORF1ab_1640_L	ORF1ab	1640	SRR15201233	5184	C	T	0,999495	2021-07-09	United States
ORF1ab_3209_V	ORF1ab	3209	SRR15201233	9891	C	T	0,999718	2021-07-09	United States
ORF1ab_3718_A	ORF1ab	3718	SRR15201233	11418	T	C	0,99992	2021-07-09	United States
ORF1ab_314_L	ORF1ab	314	SRR15201233	14408	C	T	0,999716	2021-07-09	United States
ORF1ab_662_S	ORF1ab	662	SRR15201233	15451	G	A	0,998407	2021-07-09	United States
ORF1ab_1000_L	ORF1ab	1000	SRR15201233	16466	C	T	0,999772	2021-07-09	United States
ORF1ab_1570_L	ORF1ab	1570	SRR15201233	18176	C	T	0,99955	2021-07-09	United States
ORF1ab_1898_F	ORF1ab	1898	SRR15201233	19160	C	T	0,999662	2021-07-09	United States
S_19_R	S	19	SRR15201233	21618	C	G	0,999756	2021-07-09	United States
S_142_D	S	142	SRR15201233	21987	G	A	0,55179	2021-07-09	United States
S_156_NA	S	156	SRR15201233	22028	G	-AGTTCA	0,980168	2021-07-09	United States
S_452_R	S	452	SRR15201233	22917	T	G	0,999589	2021-07-09	United States
S_478_K	S	478	SRR15201233	22995	C	A	1	2021-07-09	United States
S_614_G	S	614	SRR15201233	23403	A	G	0,999784	2021-07-09	United States
S_681_R	S	681	SRR15201233	23604	C	G	1	2021-07-09	United States
S_950_N	S	950	SRR15201233	24410	G	A	0,924924	2021-07-09	United States
ORF3a_26_L	ORF3a	26	SRR15201233	25469	C	T	0,999824	2021-07-09	United States
M_82_T	M	82	SRR15201233	26767	T	C	0,999731	2021-07-09	United States
ORF7a_82_A	ORF7a	82	SRR15201233	27638	T	C	1	2021-07-09	United States
ORF7a_116_F	ORF7a	116	SRR15201233	27739	C	T	1	2021-07-09	United States
ORF7a_120_I	ORF7a	120	SRR15201233	27752	C	T	0,999864	2021-07-09	United States
ORF8_118_NA	ORF8	118	SRR15201233	28247	A	-GATTTC	0,926418	2021-07-09	United States
ORF8_119_V	ORF8	119	SRR15201233	28249	A	T	0,992	2021-07-09	United States
ORF8_120_L	ORF8	120	SRR15201233	28253	C	A	0,995456	2021-07-09	United States
N_63_G	N	63	SRR15201233	28461	A	G	0,956574	2021-07-09	United States
N_203_M	N	203	SRR15201233	28881	G	T	0,999692	2021-07-09	United States
N_377_Y	N	377	SRR15201233	29402	G	T	0,999683	2021-07-09	United States
ORF1ab_1001_I	ORF1ab	1001	SRR15201234	3267	C	T	0,999847	2021-07-09	United States
ORF1ab_2230_T	ORF1ab	2230	SRR15201234	6954	T	C	1	2021-07-09	United States
ORF1ab_3674_NA	ORF1ab	3674	SRR15201234	11287	G	-TCTGGTTTT	0,939955	2021-07-09	United States
ORF1ab_3676_S	ORF1ab	3676	SRR15201234	11291	G	A	0,918736	2021-07-09	United States
ORF1ab_3677_L	ORF1ab	3677	SRR15201234	11296	T	G	0,998224	2021-07-09	United States
ORF1ab_314_L	ORF1ab	314	SRR15201234	14408	C	T	0,998339	2021-07-09	United States
ORF1ab_1383_R	ORF1ab	1383	SRR15201234	17615	A	G	0,999539	2021-07-09	United States
S_68_NA	S	68	SRR15201234	21764	A	-TACATG	0,469388	2021-07-09	United States
S_143_NA	S	143	SRR15201234	21990	T	-TTA	0,836543	2021-07-09	United States
S_570_D	S	570	SRR15201234	23271	C	A	0,999559	2021-07-09	United States
S_614_G	S	614	SRR15201234	23403	A	G	1	2021-07-09	United States
S_681_H	S	681	SRR15201234	23604	C	A	1	2021-07-09	United States
S_716_I	S	716	SRR15201234	23709	C	T	1	2021-07-09	United States
S_982_A	S	982	SRR15201234	24506	T	G	0,999378	2021-07-09	United States
S_1118_H	S	1118	SRR15201234	24914	G	C	1	2021-07-09	United States
S_1219_C	S	1219	SRR15201234	25217	G	T	0,998691	2021-07-09	United States
ORF3a_224_C	ORF3a	224	SRR15201234	26062	G	T	1	2021-07-09	United States
ORF3a_225_F	ORF3a	225	SRR15201234	26065	G	T	1	2021-07-09	United States
ORF8_27_*	ORF8	27	SRR15201234	27972	C	T	1	2021-07-09	United States
ORF8_52_I	ORF8	52	SRR15201234	28048	G	T	0,998962	2021-07-09	United States
ORF8_63_Y	ORF8	63	SRR15201234	28080	G	T	1	2021-07-09	United States
ORF8_73_C	ORF8	73	SRR15201234	28111	A	G	0,999507	2021-07-09	United States
N_3_H	N	3	SRR15201234	28280	G	C	0,999947	2021-07-09	United States
N_3_V	N	3	SRR15201234	28281	A	T	1	2021-07-09	United States
N_3_E	N	3	SRR15201234	28282	T	A	0,999841	2021-07-09	United States
N_203_K	N	203	SRR15201234	28881	G	A	1	2021-07-09	United States
N_204_R	N	204	SRR15201234	28883	G	C	1	2021-07-09	United States
N_235_F	N	235	SRR15201234	28977	C	T	0,995074	2021-07-09	United States
ORF1ab_1306_S	ORF1ab	1306	SRR15201239	4181	G	T	0,999915	2021-07-09	United States
ORF1ab_2046_L	ORF1ab	2046	SRR15201239	6402	C	T	0,999031	2021-07-09	United States
ORF1ab_2287_S	ORF1ab	2287	SRR15201239	7124	C	T	1	2021-07-09	United States
ORF1ab_2930_L	ORF1ab	2930	SRR15201239	9053	G	T	0,999376	2021-07-09	United States
ORF1ab_3255_I	ORF1ab	3255	SRR15201239	10029	C	T	0,99986	2021-07-09	United States
ORF1ab_3646_A	ORF1ab	3646	SRR15201239	11201	A	G	0,999616	2021-07-09	United States
ORF1ab_314_L	ORF1ab	314	SRR15201239	14408	C	T	0,999435	2021-07-09	United States
ORF1ab_321_L	ORF1ab	321	SRR15201239	14428	G	T	0,735078	2021-07-09	United States
ORF1ab_662_S	ORF1ab	662	SRR15201239	15451	G	A	0,99648	2021-07-09	United States
ORF1ab_1000_L	ORF1ab	1000	SRR15201239	16466	C	T	0,999723	2021-07-09	United States
ORF1ab_1257_V	ORF1ab	1257	SRR15201239	17236	A	G	0,999884	2021-07-09	United States
ORF1ab_1918_V	ORF1ab	1918	SRR15201239	19220	C	T	0,999909	2021-07-09	United States
S_19_R	S	19	SRR15201239	21618	C	G	1	2021-07-09	United States
S_142_D	S	142	SRR15201239	21987	G	A	0,645097	2021-07-09	United States
S_156_NA	S	156	SRR15201239	22028	G	-AGTTCA	0,975935	2021-07-09	United States
S_452_R	S	452	SRR15201239	22917	T	G	0,998532	2021-07-09	United States
S_478_K	S	478	SRR15201239	22995	C	A	0,999053	2021-07-09	United States
S_614_G	S	614	SRR15201239	23403	A	G	0,999841	2021-07-09	United States
S_681_R	S	681	SRR15201239	23604	C	G	0,999895	2021-07-09	United States
S_950_N	S	950	SRR15201239	24410	G	A	0,958945	2021-07-09	United States
ORF3a_26_L	ORF3a	26	SRR15201239	25469	C	T	0,999733	2021-07-09	United States
ORF3a_104_S	ORF3a	104	SRR15201239	25702	C	T	0,999842	2021-07-09	United States
M_82_T	M	82	SRR15201239	26767	T	C	0,999868	2021-07-09	United States
ORF7a_82_A	ORF7a	82	SRR15201239	27638	T	C	0,995943	2021-07-09	United States
ORF7a_120_I	ORF7a	120	SRR15201239	27752	C	T	1	2021-07-09	United States
ORF7b_40_I	ORF7b	40	SRR15201239	27874	C	T	0,999095	2021-07-09	United States
ORF8_118_NA	ORF8	118	SRR15201239	28247	A	-GATTTC	0,918656	2021-07-09	United States
ORF8_119_V	ORF8	119	SRR15201239	28249	A	T	0,975155	2021-07-09	United States
ORF8_120_L	ORF8	120	SRR15201239	28253	C	A	0,995065	2021-07-09	United States
N_63_G	N	63	SRR15201239	28461	A	G	0,963734	2021-07-09	United States
N_203_M	N	203	SRR15201239	28881	G	T	0,999151	2021-07-09	United States
N_208_S	N	208	SRR15201239	28895	G	T	0,998744	2021-07-09	United States
N_215_C	N	215	SRR15201239	28916	G	T	0,99959	2021-07-09	United States
N_377_Y	N	377	SRR15201239	29402	G	T	0,999323	2021-07-09	United States
ORF1ab_1306_S	ORF1ab	1306	SRR15201240	4181	G	T	0,999935	2021-07-09	United States
ORF1ab_2046_L	ORF1ab	2046	SRR15201240	6402	C	T	0,999107	2021-07-09	United States
ORF1ab_2287_S	ORF1ab	2287	SRR15201240	7124	C	T	1	2021-07-09	United States
ORF1ab_2554_V	ORF1ab	2554	SRR15201240	7926	C	T	0,999925	2021-07-09	United States
ORF1ab_2930_L	ORF1ab	2930	SRR15201240	9053	G	T	0,99962	2021-07-09	United States
ORF1ab_3255_I	ORF1ab	3255	SRR15201240	10029	C	T	0,999932	2021-07-09	United States
ORF1ab_3646_A	ORF1ab	3646	SRR15201240	11201	A	G	0,99972	2021-07-09	United States
ORF1ab_183_V	ORF1ab	183	SRR15201240	14014	T	G	0,999897	2021-07-09	United States
ORF1ab_314_L	ORF1ab	314	SRR15201240	14408	C	T	0,999481	2021-07-09	United States
ORF1ab_397_V	ORF1ab	397	SRR15201240	14657	C	T	0,999312	2021-07-09	United States
ORF1ab_662_S	ORF1ab	662	SRR15201240	15451	G	A	0,998206	2021-07-09	United States
ORF1ab_1000_L	ORF1ab	1000	SRR15201240	16466	C	T	0,999745	2021-07-09	United States
ORF1ab_1918_V	ORF1ab	1918	SRR15201240	19220	C	T	0,99972	2021-07-09	United States
S_19_R	S	19	SRR15201240	21618	C	G	0,999861	2021-07-09	United States
S_142_D	S	142	SRR15201240	21987	G	A	0,435076	2021-07-09	United States
S_156_NA	S	156	SRR15201240	22028	G	-AGTTCA	0,991432	2021-07-09	United States
S_452_R	S	452	SRR15201240	22917	T	G	0,998758	2021-07-09	United States
S_478_K	S	478	SRR15201240	22995	C	A	0,99929	2021-07-09	United States
S_614_G	S	614	SRR15201240	23403	A	G	0,999704	2021-07-09	United States
S_681_R	S	681	SRR15201240	23604	C	G	0,999493	2021-07-09	United States
S_950_N	S	950	SRR15201240	24410	G	A	0,88083	2021-07-09	United States
ORF3a_26_L	ORF3a	26	SRR15201240	25469	C	T	0,999924	2021-07-09	United States
M_82_T	M	82	SRR15201240	26767	T	C	0,999745	2021-07-09	United States
ORF7a_82_A	ORF7a	82	SRR15201240	27638	T	C	0,999794	2021-07-09	United States
ORF7a_120_I	ORF7a	120	SRR15201240	27752	C	T	0,999644	2021-07-09	United States
ORF7b_40_I	ORF7b	40	SRR15201240	27874	C	T	0,999776	2021-07-09	United States
ORF8_118_NA	ORF8	118	SRR15201240	28247	A	-GATTTC	0,921136	2021-07-09	United States
ORF8_120_L	ORF8	120	SRR15201240	28253	C	A	0,990876	2021-07-09	United States
N_63_G	N	63	SRR15201240	28461	A	G	0,968853	2021-07-09	United States
N_203_M	N	203	SRR15201240	28881	G	T	0,999819	2021-07-09	United States
N_215_C	N	215	SRR15201240	28916	G	T	0,99988	2021-07-09	United States
N_300_Y	N	300	SRR15201240	29171	C	T	0,998967	2021-07-09	United States
N_377_Y	N	377	SRR15201240	29402	G	T	0,998995	2021-07-09	United States
ORF1ab_261_N	ORF1ab	261	SRR15201241	1048	G	T	0,999789	2021-07-09	United States
ORF1ab_1306_S	ORF1ab	1306	SRR15201241	4181	G	T	0,999825	2021-07-09	United States
ORF1ab_1679_V	ORF1ab	1679	SRR15201241	5301	C	T	0,0946809	2021-07-09	United States
ORF1ab_2046_L	ORF1ab	2046	SRR15201241	6402	C	T	0,999125	2021-07-09	United States
ORF1ab_2092_Y	ORF1ab	2092	SRR15201241	6539	C	T	0,561639	2021-07-09	United States
ORF1ab_2287_S	ORF1ab	2287	SRR15201241	7124	C	T	1	2021-07-09	United States
ORF1ab_2930_L	ORF1ab	2930	SRR15201241	9053	G	T	0,999948	2021-07-09	United States
ORF1ab_3255_I	ORF1ab	3255	SRR15201241	10029	C	T	0,999761	2021-07-09	United States
ORF1ab_3646_A	ORF1ab	3646	SRR15201241	11201	A	G	0,999526	2021-07-09	United States
ORF1ab_314_L	ORF1ab	314	SRR15201241	14408	C	T	0,99975	2021-07-09	United States
ORF1ab_662_S	ORF1ab	662	SRR15201241	15451	G	A	0,998493	2021-07-09	United States
ORF1ab_1000_L	ORF1ab	1000	SRR15201241	16466	C	T	0,999843	2021-07-09	United States
ORF1ab_1397_I	ORF1ab	1397	SRR15201241	17658	G	T	0,999428	2021-07-09	United States
ORF1ab_1918_V	ORF1ab	1918	SRR15201241	19220	C	T	0,999233	2021-07-09	United States
S_19_R	S	19	SRR15201241	21618	C	G	0,999816	2021-07-09	United States
S_142_D	S	142	SRR15201241	21987	G	A	0,225896	2021-07-09	United States
S_156_NA	S	156	SRR15201241	22028	G	-AGTTCA	0,988585	2021-07-09	United States
S_452_R	S	452	SRR15201241	22917	T	G	1	2021-07-09	United States
S_478_K	S	478	SRR15201241	22995	C	A	0,999927	2021-07-09	United States
S_614_G	S	614	SRR15201241	23403	A	G	0,999786	2021-07-09	United States
S_681_R	S	681	SRR15201241	23604	C	G	0,999899	2021-07-09	United States
S_950_N	S	950	SRR15201241	24410	G	A	0,575207	2021-07-09	United States
ORF3a_26_L	ORF3a	26	SRR15201241	25469	C	T	0,999809	2021-07-09	United States
ORF3a_238_Y	ORF3a	238	SRR15201241	26104	G	T	0,999915	2021-07-09	United States
M_82_T	M	82	SRR15201241	26767	T	C	0,9998	2021-07-09	United States
ORF7a_82_A	ORF7a	82	SRR15201241	27638	T	C	1	2021-07-09	United States
ORF7a_120_I	ORF7a	120	SRR15201241	27752	C	T	0,99972	2021-07-09	United States
ORF7b_40_I	ORF7b	40	SRR15201241	27874	C	T	0,999419	2021-07-09	United States
ORF8_118_NA	ORF8	118	SRR15201241	28247	A	-GATTTC	0,931751	2021-07-09	United States
ORF8_120_L	ORF8	120	SRR15201241	28253	C	A	0,998362	2021-07-09	United States
N_63_G	N	63	SRR15201241	28461	A	G	0,928888	2021-07-09	United States
N_203_M	N	203	SRR15201241	28881	G	T	0,999746	2021-07-09	United States
N_215_C	N	215	SRR15201241	28916	G	T	0,999531	2021-07-09	United States
N_377_Y	N	377	SRR15201241	29402	G	T	1	2021-07-09	United States
ORF1ab_646_L	ORF1ab	646	SRR15201242	2202	G	T	0,999795	2021-07-09	United States
ORF1ab_1306_S	ORF1ab	1306	SRR15201242	4181	G	T	0,999948	2021-07-09	United States
ORF1ab_2046_L	ORF1ab	2046	SRR15201242	6402	C	T	0,999032	2021-07-09	United States
ORF1ab_2287_S	ORF1ab	2287	SRR15201242	7124	C	T	1	2021-07-09	United States
ORF1ab_2930_L	ORF1ab	2930	SRR15201242	9053	G	T	0,999398	2021-07-09	United States
ORF1ab_3255_I	ORF1ab	3255	SRR15201242	10029	C	T	1	2021-07-09	United States
ORF1ab_3646_A	ORF1ab	3646	SRR15201242	11201	A	G	0,999244	2021-07-09	United States
ORF1ab_240_M	ORF1ab	240	SRR15201242	14186	G	T	0,996018	2021-07-09	United States
ORF1ab_314_L	ORF1ab	314	SRR15201242	14408	C	T	0,999821	2021-07-09	United States
ORF1ab_662_S	ORF1ab	662	SRR15201242	15451	G	A	0,997849	2021-07-09	United States
ORF1ab_1000_L	ORF1ab	1000	SRR15201242	16466	C	T	0,99991	2021-07-09	United States
ORF1ab_1441_H	ORF1ab	1441	SRR15201242	17790	G	T	0,999948	2021-07-09	United States
ORF1ab_1918_V	ORF1ab	1918	SRR15201242	19220	C	T	0,999364	2021-07-09	United States
S_19_R	S	19	SRR15201242	21618	C	G	1	2021-07-09	United States
S_95_I	S	95	SRR15201242	21846	C	T	1	2021-07-09	United States
S_142_D	S	142	SRR15201242	21987	G	A	0,71308	2021-07-09	United States
S_156_NA	S	156	SRR15201242	22028	G	-AGTTCA	0,990873	2021-07-09	United States
S_452_R	S	452	SRR15201242	22917	T	G	1	2021-07-09	United States
S_478_K	S	478	SRR15201242	22995	C	A	1	2021-07-09	United States
S_614_G	S	614	SRR15201242	23403	A	G	0,999863	2021-07-09	United States
S_681_R	S	681	SRR15201242	23604	C	G	0,999744	2021-07-09	United States
S_950_N	S	950	SRR15201242	24410	G	A	0,969977	2021-07-09	United States
ORF3a_26_L	ORF3a	26	SRR15201242	25469	C	T	0,999128	2021-07-09	United States
M_82_T	M	82	SRR15201242	26767	T	C	0,999914	2021-07-09	United States
ORF7a_82_A	ORF7a	82	SRR15201242	27638	T	C	1	2021-07-09	United States
ORF7a_120_I	ORF7a	120	SRR15201242	27752	C	T	0,997817	2021-07-09	United States
ORF7b_40_I	ORF7b	40	SRR15201242	27874	C	T	0,998814	2021-07-09	United States
ORF8_118_NA	ORF8	118	SRR15201242	28247	A	-GATTTC	0,921594	2021-07-09	United States
ORF8_120_L	ORF8	120	SRR15201242	28253	C	A	0,998076	2021-07-09	United States
N_63_G	N	63	SRR15201242	28461	A	G	0,97029	2021-07-09	United States
N_203_M	N	203	SRR15201242	28881	G	T	0,999602	2021-07-09	United States
N_215_C	N	215	SRR15201242	28916	G	T	0,999175	2021-07-09	United States
N_377_Y	N	377	SRR15201242	29402	G	T	1	2021-07-09	United States
ORF1ab_767_K	ORF1ab	767	SRR15201245	2564	G	A	0,999874	2021-07-09	United States
ORF1ab_1228_G	ORF1ab	1228	SRR15201245	3948	A	G	0,999925	2021-07-09	United States
ORF1ab_1306_S	ORF1ab	1306	SRR15201245	4181	G	T	0,99996	2021-07-09	United States
ORF1ab_2046_L	ORF1ab	2046	SRR15201245	6402	C	T	0,999268	2021-07-09	United States
ORF1ab_2930_L	ORF1ab	2930	SRR15201245	9053	G	T	0,999551	2021-07-09	United States
ORF1ab_3255_I	ORF1ab	3255	SRR15201245	10029	C	T	0,999759	2021-07-09	United States
ORF1ab_3646_A	ORF1ab	3646	SRR15201245	11201	A	G	0,999511	2021-07-09	United States
ORF1ab_3766_F	ORF1ab	3766	SRR15201245	11562	G	T	0,909037	2021-07-09	United States
ORF1ab_314_L	ORF1ab	314	SRR15201245	14408	C	T	0,999452	2021-07-09	United States
ORF1ab_662_S	ORF1ab	662	SRR15201245	15451	G	A	0,998509	2021-07-09	United States
ORF1ab_1000_L	ORF1ab	1000	SRR15201245	16466	C	T	0,999648	2021-07-09	United States
ORF1ab_1918_V	ORF1ab	1918	SRR15201245	19220	C	T	0,9998	2021-07-09	United States
S_19_R	S	19	SRR15201245	21618	C	G	1	2021-07-09	United States
S_142_D	S	142	SRR15201245	21987	G	A	0,641975	2021-07-09	United States
S_156_NA	S	156	SRR15201245	22028	G	-AGTTCA	0,9945	2021-07-09	United States
S_452_R	S	452	SRR15201245	22917	T	G	1	2021-07-09	United States
S_478_K	S	478	SRR15201245	22995	C	A	1	2021-07-09	United States
S_614_G	S	614	SRR15201245	23403	A	G	0,999613	2021-07-09	United States
S_681_R	S	681	SRR15201245	23604	C	G	0,999396	2021-07-09	United States
S_950_N	S	950	SRR15201245	24410	G	A	0,977351	2021-07-09	United States
ORF3a_26_L	ORF3a	26	SRR15201245	25469	C	T	0,999827	2021-07-09	United States
ORF3a_239_Q	ORF3a	239	SRR15201245	26107	G	C	0,997884	2021-07-09	United States
M_82_T	M	82	SRR15201245	26767	T	C	0,999725	2021-07-09	United States
ORF7a_82_A	ORF7a	82	SRR15201245	27638	T	C	1	2021-07-09	United States
ORF7a_120_I	ORF7a	120	SRR15201245	27752	C	T	1	2021-07-09	United States
ORF7b_40_I	ORF7b	40	SRR15201245	27874	C	T	1	2021-07-09	United States
ORF8_118_NA	ORF8	118	SRR15201245	28247	A	-GATTTC	0,931072	2021-07-09	United States
ORF8_119_V	ORF8	119	SRR15201245	28249	A	T	0,990385	2021-07-09	United States
ORF8_120_L	ORF8	120	SRR15201245	28253	C	A	0,998159	2021-07-09	United States
N_63_G	N	63	SRR15201245	28461	A	G	0,986318	2021-07-09	United States
N_203_M	N	203	SRR15201245	28881	G	T	1	2021-07-09	United States
N_215_C	N	215	SRR15201245	28916	G	T	0,999667	2021-07-09	United States
N_377_Y	N	377	SRR15201245	29402	G	T	0,999024	2021-07-09	United States
ORF1ab_913_D	ORF1ab	913	SRR15201248	3004	G	T	0,999848	2021-07-09	United States
ORF1ab_1001_I	ORF1ab	1001	SRR15201248	3267	C	T	0,99958	2021-07-09	United States
ORF1ab_1708_D	ORF1ab	1708	SRR15201248	5388	C	A	0,999778	2021-07-09	United States
ORF1ab_2230_T	ORF1ab	2230	SRR15201248	6954	T	C	0,999952	2021-07-09	United States
ORF1ab_2259_I	ORF1ab	2259	SRR15201248	7042	G	T	0,998058	2021-07-09	United States
ORF1ab_3674_NA	ORF1ab	3674	SRR15201248	11287	G	-TCTGGTTTT	0,90562	2021-07-09	United States
ORF1ab_3676_S	ORF1ab	3676	SRR15201248	11291	G	A	0,950731	2021-07-09	United States
ORF1ab_3677_L	ORF1ab	3677	SRR15201248	11296	T	G	0,996542	2021-07-09	United States
ORF1ab_218_L	ORF1ab	218	SRR15201248	14120	C	T	0,999643	2021-07-09	United States
ORF1ab_314_L	ORF1ab	314	SRR15201248	14408	C	T	0,99975	2021-07-09	United States
S_68_NA	S	68	SRR15201248	21764	A	-TACATG	0,437908	2021-07-09	United States
S_143_NA	S	143	SRR15201248	21990	T	-TTA	0,908628	2021-07-09	United States
S_501_Y	S	501	SRR15201248	23063	A	T	0,999548	2021-07-09	United States
S_570_D	S	570	SRR15201248	23271	C	A	0,999568	2021-07-09	United States
S_614_G	S	614	SRR15201248	23403	A	G	0,999764	2021-07-09	United States
S_681_H	S	681	SRR15201248	23604	C	A	0,999913	2021-07-09	United States
S_716_I	S	716	SRR15201248	23709	C	T	0,999819	2021-07-09	United States
S_982_A	S	982	SRR15201248	24506	T	G	0,99988	2021-07-09	United States
S_1118_H	S	1118	SRR15201248	24914	G	C	0,999738	2021-07-09	United States
ORF8_27_*	ORF8	27	SRR15201248	27972	C	T	0,999714	2021-07-09	United States
ORF8_52_I	ORF8	52	SRR15201248	28048	G	T	0,999857	2021-07-09	United States
ORF8_67_NA	ORF8	67	SRR15201248	28094	T	-A	0,595272	2021-07-09	United States
ORF8_73_C	ORF8	73	SRR15201248	28111	A	G	0,999874	2021-07-09	United States
N_3_H	N	3	SRR15201248	28280	G	C	0,999782	2021-07-09	United States
N_3_V	N	3	SRR15201248	28281	A	T	0,999927	2021-07-09	United States
N_3_E	N	3	SRR15201248	28282	T	A	0,99984	2021-07-09	United States
N_203_K	N	203	SRR15201248	28881	G	A	0,999704	2021-07-09	United States
N_204_R	N	204	SRR15201248	28883	G	C	0,999928	2021-07-09	United States
N_235_F	N	235	SRR15201248	28977	C	T	0,999223	2021-07-09	United States
ORF1ab_1640_L	ORF1ab	1640	SRR15201249	5184	C	T	1	2021-07-07	United States
ORF1ab_1826_D	ORF1ab	1826	SRR15201249	5743	G	C	0,0547809	2021-07-07	United States
ORF1ab_1827_H	ORF1ab	1827	SRR15201249	5744	T	C	0,0550275	2021-07-07	United States
ORF1ab_3209_V	ORF1ab	3209	SRR15201249	9891	C	T	0,999421	2021-07-07	United States
ORF1ab_3718_A	ORF1ab	3718	SRR15201249	11418	T	C	1	2021-07-07	United States
ORF1ab_3750_I	ORF1ab	3750	SRR15201249	11514	C	T	1	2021-07-07	United States
ORF1ab_314_L	ORF1ab	314	SRR15201249	14408	C	T	1	2021-07-07	United States
ORF1ab_662_S	ORF1ab	662	SRR15201249	15451	G	A	0,999093	2021-07-07	United States
ORF1ab_1000_L	ORF1ab	1000	SRR15201249	16466	C	T	1	2021-07-07	United States
S_156_NA	S	156	SRR15201249	22028	G	-AGTTCA	1	2021-07-07	United States
S_222_V	S	222	SRR15201249	22227	C	T	0,998686	2021-07-07	United States
S_452_R	S	452	SRR15201249	22917	T	G	0,995392	2021-07-07	United States
S_478_K	S	478	SRR15201249	22995	C	A	1	2021-07-07	United States
S_614_G	S	614	SRR15201249	23403	A	G	1	2021-07-07	United States
S_681_R	S	681	SRR15201249	23604	C	G	1	2021-07-07	United States
S_950_N	S	950	SRR15201249	24410	G	A	0,969267	2021-07-07	United States
ORF3a_26_L	ORF3a	26	SRR15201249	25469	C	T	1	2021-07-07	United States
ORF3a_224_C	ORF3a	224	SRR15201249	26062	G	T	1	2021-07-07	United States
M_82_T	M	82	SRR15201249	26767	T	C	1	2021-07-07	United States
M_197_N	M	197	SRR15201249	27112	G	A	0,999437	2021-07-07	United States
ORF7a_120_I	ORF7a	120	SRR15201249	27752	C	T	1	2021-07-07	United States
ORF8_118_NA	ORF8	118	SRR15201249	28247	A	-GATTTC	0,92163	2021-07-07	United States
N_63_G	N	63	SRR15201249	28461	A	G	0,99359	2021-07-07	United States
N_203_M	N	203	SRR15201249	28881	G	T	1	2021-07-07	United States
ORF1ab_815_I	ORF1ab	815	SRR15201250	2708	C	A	0,999868	2021-07-09	United States
ORF1ab_1306_S	ORF1ab	1306	SRR15201250	4181	G	T	0,99984	2021-07-09	United States
ORF1ab_2046_L	ORF1ab	2046	SRR15201250	6402	C	T	0,999323	2021-07-09	United States
ORF1ab_2930_L	ORF1ab	2930	SRR15201250	9053	G	T	0,999148	2021-07-09	United States
ORF1ab_3255_I	ORF1ab	3255	SRR15201250	10029	C	T	0,999677	2021-07-09	United States
ORF1ab_3646_A	ORF1ab	3646	SRR15201250	11201	A	G	0,999615	2021-07-09	United States
ORF1ab_314_L	ORF1ab	314	SRR15201250	14408	C	T	0,99975	2021-07-09	United States
ORF1ab_638_I	ORF1ab	638	SRR15201250	15380	G	T	0,999691	2021-07-09	United States
ORF1ab_662_S	ORF1ab	662	SRR15201250	15451	G	A	0,998493	2021-07-09	United States
ORF1ab_1000_L	ORF1ab	1000	SRR15201250	16466	C	T	0,999836	2021-07-09	United States
ORF1ab_1918_V	ORF1ab	1918	SRR15201250	19220	C	T	0,999795	2021-07-09	United States
S_19_R	S	19	SRR15201250	21618	C	G	1	2021-07-09	United States
S_142_D	S	142	SRR15201250	21987	G	A	0,744	2021-07-09	United States
S_156_NA	S	156	SRR15201250	22028	G	-AGTTCA	0,995612	2021-07-09	United States
S_452_R	S	452	SRR15201250	22917	T	G	1	2021-07-09	United States
S_478_K	S	478	SRR15201250	22995	C	A	1	2021-07-09	United States
S_614_G	S	614	SRR15201250	23403	A	G	0,999948	2021-07-09	United States
S_681_R	S	681	SRR15201250	23604	C	G	1	2021-07-09	United States
S_845_S	S	845	SRR15201250	24095	G	T	0,997053	2021-07-09	United States
S_950_N	S	950	SRR15201250	24410	G	A	0,905028	2021-07-09	United States
ORF3a_26_L	ORF3a	26	SRR15201250	25469	C	T	1	2021-07-09	United States
M_82_T	M	82	SRR15201250	26767	T	C	0,999725	2021-07-09	United States
ORF7a_82_A	ORF7a	82	SRR15201250	27638	T	C	1	2021-07-09	United States
ORF7a_120_I	ORF7a	120	SRR15201250	27752	C	T	1	2021-07-09	United States
ORF7b_40_I	ORF7b	40	SRR15201250	27874	C	T	1	2021-07-09	United States
ORF8_118_NA	ORF8	118	SRR15201250	28247	A	-GATTTC	0,925996	2021-07-09	United States
ORF8_120_L	ORF8	120	SRR15201250	28253	C	A	0,992208	2021-07-09	United States
N_63_G	N	63	SRR15201250	28461	A	G	0,974723	2021-07-09	United States
N_203_M	N	203	SRR15201250	28881	G	T	1	2021-07-09	United States
N_215_C	N	215	SRR15201250	28916	G	T	0,999643	2021-07-09	United States
N_254_V	N	254	SRR15201250	29034	C	T	0,0531782	2021-07-09	United States
N_377_Y	N	377	SRR15201250	29402	G	T	0,996212	2021-07-09	United States
N_383_S	N	383	SRR15201250	29420	C	T	1	2021-07-09	United States
N_391_I	N	391	SRR15201250	29445	C	T	1	2021-07-09	United States
ORF1ab_669_N	ORF1ab	669	SRR15201251	2272	G	C	0,999826	2021-07-09	United States
ORF1ab_1306_S	ORF1ab	1306	SRR15201251	4181	G	T	0,999766	2021-07-09	United States
ORF1ab_2046_L	ORF1ab	2046	SRR15201251	6402	C	T	0,999105	2021-07-09	United States
ORF1ab_2287_S	ORF1ab	2287	SRR15201251	7124	C	T	0,999756	2021-07-09	United States
ORF1ab_2930_L	ORF1ab	2930	SRR15201251	9053	G	T	0,999794	2021-07-09	United States
ORF1ab_3255_I	ORF1ab	3255	SRR15201251	10029	C	T	0,999751	2021-07-09	United States
ORF1ab_3646_A	ORF1ab	3646	SRR15201251	11201	A	G	0,999732	2021-07-09	United States
ORF1ab_314_L	ORF1ab	314	SRR15201251	14408	C	T	0,999248	2021-07-09	United States
ORF1ab_662_S	ORF1ab	662	SRR15201251	15451	G	A	0,997948	2021-07-09	United States
ORF1ab_1000_L	ORF1ab	1000	SRR15201251	16466	C	T	0,999688	2021-07-09	United States
ORF1ab_1918_V	ORF1ab	1918	SRR15201251	19220	C	T	0,997394	2021-07-09	United States
S_19_R	S	19	SRR15201251	21618	C	G	0,999888	2021-07-09	United States
S_95_I	S	95	SRR15201251	21846	C	T	1	2021-07-09	United States
S_142_D	S	142	SRR15201251	21987	G	A	0,637527	2021-07-09	United States
S_156_NA	S	156	SRR15201251	22028	G	-AGTTCA	0,994879	2021-07-09	United States
S_258_L	S	258	SRR15201251	22335	G	T	0,91928	2021-07-09	United States
S_417_N	S	417	SRR15201251	22813	G	T	0,994042	2021-07-09	United States
S_452_R	S	452	SRR15201251	22917	T	G	0,999933	2021-07-09	United States
S_478_K	S	478	SRR15201251	22995	C	A	0,999824	2021-07-09	United States
S_614_G	S	614	SRR15201251	23403	A	G	0,999909	2021-07-09	United States
S_681_R	S	681	SRR15201251	23604	C	G	1	2021-07-09	United States
S_950_N	S	950	SRR15201251	24410	G	A	0,450257	2021-07-09	United States
ORF3a_26_L	ORF3a	26	SRR15201251	25469	C	T	0,999901	2021-07-09	United States
ORF3a_53_F	ORF3a	53	SRR15201251	25549	C	T	0,99994	2021-07-09	United States
ORF3a_222_Y	ORF3a	222	SRR15201251	26056	G	T	0,998659	2021-07-09	United States
M_29_F	M	29	SRR15201251	26607	C	T	0,999611	2021-07-09	United States
M_82_T	M	82	SRR15201251	26767	T	C	0,999699	2021-07-09	United States
ORF7a_82_A	ORF7a	82	SRR15201251	27638	T	C	0,999895	2021-07-09	United States
ORF7a_120_I	ORF7a	120	SRR15201251	27752	C	T	0,999808	2021-07-09	United States
ORF7b_40_I	ORF7b	40	SRR15201251	27874	C	T	0,999635	2021-07-09	United States
ORF8_118_NA	ORF8	118	SRR15201251	28247	A	-GATTTC	0,931084	2021-07-09	United States
ORF8_120_L	ORF8	120	SRR15201251	28253	C	A	0,994419	2021-07-09	United States
N_63_G	N	63	SRR15201251	28461	A	G	0,711373	2021-07-09	United States
N_203_M	N	203	SRR15201251	28881	G	T	0,999705	2021-07-09	United States
N_215_C	N	215	SRR15201251	28916	G	T	0,999659	2021-07-09	United States
N_377_Y	N	377	SRR15201251	29402	G	T	0,999353	2021-07-09	United States
ORF1ab_1306_S	ORF1ab	1306	SRR15201252	4181	G	T	1	2021-07-09	United States
ORF1ab_2046_L	ORF1ab	2046	SRR15201252	6402	C	T	0,999471	2021-07-09	United States
ORF1ab_2287_S	ORF1ab	2287	SRR15201252	7124	C	T	1	2021-07-09	United States
ORF1ab_2930_L	ORF1ab	2930	SRR15201252	9053	G	T	0,997879	2021-07-09	United States
ORF1ab_3255_I	ORF1ab	3255	SRR15201252	10029	C	T	1	2021-07-09	United States
ORF1ab_3646_A	ORF1ab	3646	SRR15201252	11201	A	G	0,999412	2021-07-09	United States
ORF1ab_314_L	ORF1ab	314	SRR15201252	14408	C	T	1	2021-07-09	United States
ORF1ab_662_S	ORF1ab	662	SRR15201252	15451	G	A	0,997961	2021-07-09	United States
ORF1ab_980_G	ORF1ab	980	SRR15201252	16406	T	G	0,0733138	2021-07-09	United States
ORF1ab_1000_L	ORF1ab	1000	SRR15201252	16466	C	T	0,999808	2021-07-09	United States
ORF1ab_1257_V	ORF1ab	1257	SRR15201252	17236	A	G	1	2021-07-09	United States
ORF1ab_1918_V	ORF1ab	1918	SRR15201252	19220	C	T	0,999402	2021-07-09	United States
S_19_R	S	19	SRR15201252	21618	C	G	1	2021-07-09	United States
S_142_D	S	142	SRR15201252	21987	G	A	0,535302	2021-07-09	United States
S_156_NA	S	156	SRR15201252	22028	G	-AGTTCA	0,988309	2021-07-09	United States
S_452_R	S	452	SRR15201252	22917	T	G	0,998168	2021-07-09	United States
S_478_K	S	478	SRR15201252	22995	C	A	1	2021-07-09	United States
S_614_G	S	614	SRR15201252	23403	A	G	0,999808	2021-07-09	United States
S_681_R	S	681	SRR15201252	23604	C	G	0,998711	2021-07-09	United States
S_950_N	S	950	SRR15201252	24410	G	A	0,880089	2021-07-09	United States
ORF3a_26_L	ORF3a	26	SRR15201252	25469	C	T	1	2021-07-09	United States
M_82_T	M	82	SRR15201252	26767	T	C	0,999506	2021-07-09	United States
ORF7a_82_A	ORF7a	82	SRR15201252	27638	T	C	1	2021-07-09	United States
ORF7a_120_I	ORF7a	120	SRR15201252	27752	C	T	1	2021-07-09	United States
ORF7b_40_I	ORF7b	40	SRR15201252	27874	C	T	1	2021-07-09	United States
ORF8_118_NA	ORF8	118	SRR15201252	28247	A	-GATTTC	0,898033	2021-07-09	United States
ORF8_120_L	ORF8	120	SRR15201252	28253	C	A	1	2021-07-09	United States
N_63_G	N	63	SRR15201252	28461	A	G	0,979012	2021-07-09	United States
N_203_M	N	203	SRR15201252	28881	G	T	1	2021-07-09	United States
N_215_C	N	215	SRR15201252	28916	G	T	1	2021-07-09	United States
N_377_Y	N	377	SRR15201252	29402	G	T	1	2021-07-09	United States
ORF1ab_1001_I	ORF1ab	1001	SRR15201253	3267	C	T	0,999792	2021-07-09	United States
ORF1ab_1708_D	ORF1ab	1708	SRR15201253	5388	C	A	0,999295	2021-07-09	United States
ORF1ab_2230_T	ORF1ab	2230	SRR15201253	6954	T	C	0,999833	2021-07-09	United States
ORF1ab_3674_NA	ORF1ab	3674	SRR15201253	11287	G	-TCTGGTTTT	0,935347	2021-07-09	United States
ORF1ab_3676_S	ORF1ab	3676	SRR15201253	11291	G	A	0,912921	2021-07-09	United States
ORF1ab_3677_L	ORF1ab	3677	SRR15201253	11296	T	G	0,994914	2021-07-09	United States
ORF1ab_4031_I	ORF1ab	4031	SRR15201253	12357	C	T	0,999282	2021-07-09	United States
ORF1ab_4275_N	ORF1ab	4275	SRR15201253	13088	G	A	0,962247	2021-07-09	United States
ORF1ab_314_L	ORF1ab	314	SRR15201253	14408	C	T	1	2021-07-09	United States
ORF1ab_1383_R	ORF1ab	1383	SRR15201253	17615	A	G	1	2021-07-09	United States
S_68_NA	S	68	SRR15201253	21764	A	-TACATG	0,463653	2021-07-09	United States
S_143_NA	S	143	SRR15201253	21990	T	-TTA	0,90735	2021-07-09	United States
S_181_A	S	181	SRR15201253	22104	G	C	0,999699	2021-07-09	United States
S_501_Y	S	501	SRR15201253	23063	A	T	1	2021-07-09	United States
S_570_D	S	570	SRR15201253	23271	C	A	0,999645	2021-07-09	United States
S_614_G	S	614	SRR15201253	23403	A	G	0,99975	2021-07-09	United States
S_681_H	S	681	SRR15201253	23604	C	A	1	2021-07-09	United States
S_716_I	S	716	SRR15201253	23709	C	T	1	2021-07-09	United States
S_982_A	S	982	SRR15201253	24506	T	G	0,999727	2021-07-09	United States
S_1118_H	S	1118	SRR15201253	24914	G	C	0,999156	2021-07-09	United States
M_70_L	M	70	SRR15201253	26730	G	C	0,999674	2021-07-09	United States
M_87_F	M	87	SRR15201253	26781	C	T	0,999672	2021-07-09	United States
ORF8_27_*	ORF8	27	SRR15201253	27972	C	T	0,999092	2021-07-09	United States
ORF8_52_I	ORF8	52	SRR15201253	28048	G	T	0,999521	2021-07-09	United States
ORF8_73_C	ORF8	73	SRR15201253	28111	A	G	0,999806	2021-07-09	United States
N_3_H	N	3	SRR15201253	28280	G	C	0,999956	2021-07-09	United States
N_3_V	N	3	SRR15201253	28281	A	T	0,999823	2021-07-09	United States
N_3_E	N	3	SRR15201253	28282	T	A	0,99969	2021-07-09	United States
N_203_K	N	203	SRR15201253	28881	G	A	0,999481	2021-07-09	United States
N_204_R	N	204	SRR15201253	28883	G	C	1	2021-07-09	United States
N_235_F	N	235	SRR15201253	28977	C	T	0,999318	2021-07-09	United States
ORF1ab_1001_I	ORF1ab	1001	SRR15201254	3267	C	T	0,999584	2021-07-09	United States
ORF1ab_1586_I	ORF1ab	1586	SRR15201254	5023	G	A	0,999617	2021-07-09	United States
ORF1ab_1708_D	ORF1ab	1708	SRR15201254	5388	C	A	0,999869	2021-07-09	United States
ORF1ab_2230_T	ORF1ab	2230	SRR15201254	6954	T	C	0,999905	2021-07-09	United States
ORF1ab_3674_NA	ORF1ab	3674	SRR15201254	11287	G	-TCTGGTTTT	0,881266	2021-07-09	United States
ORF1ab_3676_S	ORF1ab	3676	SRR15201254	11291	G	A	0,943739	2021-07-09	United States
ORF1ab_3677_L	ORF1ab	3677	SRR15201254	11296	T	G	0,996424	2021-07-09	United States
ORF1ab_314_L	ORF1ab	314	SRR15201254	14408	C	T	0,999725	2021-07-09	United States
ORF1ab_1383_R	ORF1ab	1383	SRR15201254	17615	A	G	0,999366	2021-07-09	United States
ORF1ab_2499_N	ORF1ab	2499	SRR15201254	20962	G	A	0,999764	2021-07-09	United States
S_68_NA	S	68	SRR15201254	21764	A	-TACATG	0,547934	2021-07-09	United States
S_143_NA	S	143	SRR15201254	21990	T	-TTA	0,928773	2021-07-09	United States
S_178_H	S	178	SRR15201254	22094	G	C	0,99951	2021-07-09	United States
S_501_Y	S	501	SRR15201254	23063	A	T	0,99985	2021-07-09	United States
S_570_D	S	570	SRR15201254	23271	C	A	0,999602	2021-07-09	United States
S_614_G	S	614	SRR15201254	23403	A	G	0,999913	2021-07-09	United States
S_681_H	S	681	SRR15201254	23604	C	A	0,999803	2021-07-09	United States
S_716_I	S	716	SRR15201254	23709	C	T	1	2021-07-09	United States
S_982_A	S	982	SRR15201254	24506	T	G	0,999761	2021-07-09	United States
S_1118_H	S	1118	SRR15201254	24914	G	C	0,999796	2021-07-09	United States
M_70_L	M	70	SRR15201254	26730	G	C	0,999735	2021-07-09	United States
ORF8_27_*	ORF8	27	SRR15201254	27972	C	T	0,999656	2021-07-09	United States
ORF8_52_I	ORF8	52	SRR15201254	28048	G	T	0,999886	2021-07-09	United States
ORF8_73_C	ORF8	73	SRR15201254	28111	A	G	0,999961	2021-07-09	United States
N_3_H	N	3	SRR15201254	28280	G	C	1	2021-07-09	United States
N_3_V	N	3	SRR15201254	28281	A	T	0,999967	2021-07-09	United States
N_3_E	N	3	SRR15201254	28282	T	A	0,99995	2021-07-09	United States
N_203_K	N	203	SRR15201254	28881	G	A	0,999591	2021-07-09	United States
N_204_R	N	204	SRR15201254	28883	G	C	0,999829	2021-07-09	United States
N_235_F	N	235	SRR15201254	28977	C	T	0,998726	2021-07-09	United States
ORF1ab_1306_S	ORF1ab	1306	SRR15201255	4181	G	T	0,999832	2021-07-09	United States
ORF1ab_2046_L	ORF1ab	2046	SRR15201255	6402	C	T	0,999297	2021-07-09	United States
ORF1ab_2287_S	ORF1ab	2287	SRR15201255	7124	C	T	0,999331	2021-07-09	United States
ORF1ab_2930_L	ORF1ab	2930	SRR15201255	9053	G	T	0,999443	2021-07-09	United States
ORF1ab_3255_I	ORF1ab	3255	SRR15201255	10029	C	T	0,999746	2021-07-09	United States
ORF1ab_3646_A	ORF1ab	3646	SRR15201255	11201	A	G	0,999555	2021-07-09	United States
ORF1ab_314_L	ORF1ab	314	SRR15201255	14408	C	T	0,999699	2021-07-09	United States
ORF1ab_662_S	ORF1ab	662	SRR15201255	15451	G	A	0,998019	2021-07-09	United States
ORF1ab_1000_L	ORF1ab	1000	SRR15201255	16466	C	T	0,999789	2021-07-09	United States
ORF1ab_1257_V	ORF1ab	1257	SRR15201255	17236	A	G	0,999888	2021-07-09	United States
ORF1ab_1918_V	ORF1ab	1918	SRR15201255	19220	C	T	0,999308	2021-07-09	United States
S_19_R	S	19	SRR15201255	21618	C	G	1	2021-07-09	United States
S_142_D	S	142	SRR15201255	21987	G	A	0,423355	2021-07-09	United States
S_156_NA	S	156	SRR15201255	22028	G	-AGTTCA	0,98747	2021-07-09	United States
S_452_R	S	452	SRR15201255	22917	T	G	0,999491	2021-07-09	United States
S_478_K	S	478	SRR15201255	22995	C	A	1	2021-07-09	United States
S_614_G	S	614	SRR15201255	23403	A	G	0,999839	2021-07-09	United States
S_681_R	S	681	SRR15201255	23604	C	G	0,999651	2021-07-09	United States
S_950_N	S	950	SRR15201255	24410	G	A	0,863726	2021-07-09	United States
ORF3a_26_L	ORF3a	26	SRR15201255	25469	C	T	1	2021-07-09	United States
ORF3a_104_S	ORF3a	104	SRR15201255	25702	C	T	0,999555	2021-07-09	United States
M_82_T	M	82	SRR15201255	26767	T	C	0,999758	2021-07-09	United States
ORF7a_82_A	ORF7a	82	SRR15201255	27638	T	C	0,999569	2021-07-09	United States
ORF7a_120_I	ORF7a	120	SRR15201255	27752	C	T	0,999516	2021-07-09	United States
ORF7b_40_I	ORF7b	40	SRR15201255	27874	C	T	0,999897	2021-07-09	United States
ORF8_118_NA	ORF8	118	SRR15201255	28247	A	-GATTTC	0,919282	2021-07-09	United States
ORF8_120_L	ORF8	120	SRR15201255	28253	C	A	0,994021	2021-07-09	United States
N_63_G	N	63	SRR15201255	28461	A	G	0,939761	2021-07-09	United States
N_203_M	N	203	SRR15201255	28881	G	T	1	2021-07-09	United States
N_208_S	N	208	SRR15201255	28895	G	T	0,999237	2021-07-09	United States
N_215_C	N	215	SRR15201255	28916	G	T	0,999601	2021-07-09	United States
N_377_Y	N	377	SRR15201255	29402	G	T	0,998663	2021-07-09	United States
ORF1ab_599_V	ORF1ab	599	SRR15201256	2061	C	T	1	2021-07-08	United States
ORF1ab_1306_S	ORF1ab	1306	SRR15201256	4181	G	T	0,999295	2021-07-08	United States
ORF1ab_1786_S	ORF1ab	1786	SRR15201256	5621	C	T	0,998859	2021-07-08	United States
ORF1ab_2046_L	ORF1ab	2046	SRR15201256	6402	C	T	0,999097	2021-07-08	United States
ORF1ab_2154_I	ORF1ab	2154	SRR15201256	6726	C	T	0,999727	2021-07-08	United States
ORF1ab_2930_L	ORF1ab	2930	SRR15201256	9053	G	T	0,99968	2021-07-08	United States
ORF1ab_3000_S	ORF1ab	3000	SRR15201256	9263	A	T	0,0538462	2021-07-08	United States
ORF1ab_3255_I	ORF1ab	3255	SRR15201256	10029	C	T	1	2021-07-08	United States
ORF1ab_3646_A	ORF1ab	3646	SRR15201256	11201	A	G	0,999557	2021-07-08	United States
ORF1ab_314_L	ORF1ab	314	SRR15201256	14408	C	T	1	2021-07-08	United States
ORF1ab_662_S	ORF1ab	662	SRR15201256	15451	G	A	0,997352	2021-07-08	United States
ORF1ab_1000_L	ORF1ab	1000	SRR15201256	16466	C	T	1	2021-07-08	United States
ORF1ab_1918_V	ORF1ab	1918	SRR15201256	19220	C	T	0,999365	2021-07-08	United States
ORF1ab_2172_NA	ORF1ab	2172	SRR15201256	19983	C	+T	0,0535588	2021-07-08	United States
S_19_R	S	19	SRR15201256	21618	C	G	1	2021-07-08	United States
S_95_I	S	95	SRR15201256	21846	C	T	0,997812	2021-07-08	United States
S_142_D	S	142	SRR15201256	21987	G	A	0,841709	2021-07-08	United States
S_156_NA	S	156	SRR15201256	22028	G	-AGTTCA	0,990437	2021-07-08	United States
S_452_R	S	452	SRR15201256	22917	T	G	1	2021-07-08	United States
S_478_K	S	478	SRR15201256	22995	C	A	1	2021-07-08	United States
S_614_G	S	614	SRR15201256	23403	A	G	0,999882	2021-07-08	United States
S_681_R	S	681	SRR15201256	23604	C	G	0,999828	2021-07-08	United States
S_950_N	S	950	SRR15201256	24410	G	A	0,981489	2021-07-08	United States
S_1104_L	S	1104	SRR15201256	24872	G	T	1	2021-07-08	United States
ORF3a_26_L	ORF3a	26	SRR15201256	25469	C	T	1	2021-07-08	United States
M_82_T	M	82	SRR15201256	26767	T	C	1	2021-07-08	United States
ORF7a_120_I	ORF7a	120	SRR15201256	27752	C	T	1	2021-07-08	United States
ORF7b_40_I	ORF7b	40	SRR15201256	27874	C	T	0,999611	2021-07-08	United States
ORF8_118_NA	ORF8	118	SRR15201256	28247	A	-GATTTC	0,914135	2021-07-08	United States
ORF8_120_L	ORF8	120	SRR15201256	28253	C	A	0,995374	2021-07-08	United States
N_63_G	N	63	SRR15201256	28461	A	G	0,975153	2021-07-08	United States
N_203_M	N	203	SRR15201256	28881	G	T	0,99903	2021-07-08	United States
N_215_C	N	215	SRR15201256	28916	G	T	1	2021-07-08	United States
N_254_V	N	254	SRR15201256	29034	C	T	0,0616067	2021-07-08	United States
N_377_Y	N	377	SRR15201256	29402	G	T	1	2021-07-08	United States
ORF1ab_140_NA	ORF1ab	140	SRR15201257	685	A	-AAGTCATTT	0,931496	2021-07-09	United States
ORF1ab_216_Y	ORF1ab	216	SRR15201257	912	C	A	0,999201	2021-07-09	United States
ORF1ab_1306_S	ORF1ab	1306	SRR15201257	4181	G	T	0,99975	2021-07-09	United States
ORF1ab_1951_V	ORF1ab	1951	SRR15201257	6117	C	T	0,7866	2021-07-09	United States
ORF1ab_2046_L	ORF1ab	2046	SRR15201257	6402	C	T	0,999497	2021-07-09	United States
ORF1ab_2287_S	ORF1ab	2287	SRR15201257	7124	C	T	1	2021-07-09	United States
ORF1ab_2930_L	ORF1ab	2930	SRR15201257	9053	G	T	0,998698	2021-07-09	United States
ORF1ab_3255_I	ORF1ab	3255	SRR15201257	10029	C	T	1	2021-07-09	United States
ORF1ab_3646_A	ORF1ab	3646	SRR15201257	11201	A	G	0,999507	2021-07-09	United States
ORF1ab_4354_I	ORF1ab	4354	SRR15201257	13326	C	T	0,911182	2021-07-09	United States
ORF1ab_314_L	ORF1ab	314	SRR15201257	14408	C	T	1	2021-07-09	United States
ORF1ab_662_S	ORF1ab	662	SRR15201257	15451	G	A	0,997504	2021-07-09	United States
ORF1ab_1000_L	ORF1ab	1000	SRR15201257	16466	C	T	0,99984	2021-07-09	United States
ORF1ab_1896_I	ORF1ab	1896	SRR15201257	19154	C	T	0,999633	2021-07-09	United States
ORF1ab_1918_V	ORF1ab	1918	SRR15201257	19220	C	T	0,998535	2021-07-09	United States
S_19_R	S	19	SRR15201257	21618	C	G	1	2021-07-09	United States
S_95_I	S	95	SRR15201257	21846	C	T	1	2021-07-09	United States
S_142_D	S	142	SRR15201257	21987	G	A	0,45098	2021-07-09	United States
S_156_NA	S	156	SRR15201257	22028	G	-AGTTCA	0,988899	2021-07-09	United States
S_452_R	S	452	SRR15201257	22917	T	G	1	2021-07-09	United States
S_478_K	S	478	SRR15201257	22995	C	A	1	2021-07-09	United States
S_614_G	S	614	SRR15201257	23403	A	G	0,999735	2021-07-09	United States
S_681_R	S	681	SRR15201257	23604	C	G	1	2021-07-09	United States
S_950_N	S	950	SRR15201257	24410	G	A	0,885621	2021-07-09	United States
ORF3a_26_L	ORF3a	26	SRR15201257	25469	C	T	1	2021-07-09	United States
ORF3a_210_Y	ORF3a	210	SRR15201257	26020	G	T	0,711075	2021-07-09	United States
M_82_T	M	82	SRR15201257	26767	T	C	1	2021-07-09	United States
ORF7a_2_E	ORF7a	2	SRR15201257	27397	A	G	1	2021-07-09	United States
ORF7a_8_T	ORF7a	8	SRR15201257	27415	G	A	0,999475	2021-07-09	United States
ORF7a_82_A	ORF7a	82	SRR15201257	27638	T	C	0,999313	2021-07-09	United States
ORF7a_120_I	ORF7a	120	SRR15201257	27752	C	T	1	2021-07-09	United States
ORF7b_40_I	ORF7b	40	SRR15201257	27874	C	T	0,999459	2021-07-09	United States
ORF8_118_NA	ORF8	118	SRR15201257	28247	A	-GATTTC	0,924974	2021-07-09	United States
ORF8_120_L	ORF8	120	SRR15201257	28253	C	A	0,973404	2021-07-09	United States
N_63_G	N	63	SRR15201257	28461	A	G	0,904951	2021-07-09	United States
N_203_M	N	203	SRR15201257	28881	G	T	0,999553	2021-07-09	United States
N_215_C	N	215	SRR15201257	28916	G	T	0,999698	2021-07-09	United States
N_254_S	N	254	SRR15201257	29033	G	T	0,454921	2021-07-09	United States
N_377_Y	N	377	SRR15201257	29402	G	T	0,999063	2021-07-09	United States
ORF1ab_309_L	ORF1ab	309	SRR15201258	1191	C	T	1	2021-07-08	United States
ORF1ab_920_I	ORF1ab	920	SRR15201258	3025	G	A	0,999843	2021-07-08	United States
ORF1ab_987_I	ORF1ab	987	SRR15201258	3225	C	T	0,999377	2021-07-08	United States
ORF1ab_1640_L	ORF1ab	1640	SRR15201258	5184	C	T	0,999733	2021-07-08	United States
ORF1ab_2907_N	ORF1ab	2907	SRR15201258	8984	G	A	0,999798	2021-07-08	United States
ORF1ab_3209_V	ORF1ab	3209	SRR15201258	9891	C	T	0,999401	2021-07-08	United States
ORF1ab_3377_L	ORF1ab	3377	SRR15201258	10394	G	T	0,999532	2021-07-08	United States
ORF1ab_3718_A	ORF1ab	3718	SRR15201258	11418	T	C	1	2021-07-08	United States
ORF1ab_314_L	ORF1ab	314	SRR15201258	14408	C	T	0,997553	2021-07-08	United States
ORF1ab_662_S	ORF1ab	662	SRR15201258	15451	G	A	0,996682	2021-07-08	United States
ORF1ab_1000_L	ORF1ab	1000	SRR15201258	16466	C	T	1	2021-07-08	United States
ORF1ab_1570_L	ORF1ab	1570	SRR15201258	18176	C	T	0,999782	2021-07-08	United States
S_19_R	S	19	SRR15201258	21618	C	G	1	2021-07-08	United States
S_142_D	S	142	SRR15201258	21987	G	A	0,666667	2021-07-08	United States
S_156_NA	S	156	SRR15201258	22028	G	-AGTTCA	0,983227	2021-07-08	United States
S_452_R	S	452	SRR15201258	22917	T	G	1	2021-07-08	United States
S_478_K	S	478	SRR15201258	22995	C	A	1	2021-07-08	United States
S_614_G	S	614	SRR15201258	23403	A	G	0,999845	2021-07-08	United States
S_681_R	S	681	SRR15201258	23604	C	G	1	2021-07-08	United States
S_950_N	S	950	SRR15201258	24410	G	A	0,928136	2021-07-08	United States
ORF3a_26_L	ORF3a	26	SRR15201258	25469	C	T	0,999226	2021-07-08	United States
M_82_T	M	82	SRR15201258	26767	T	C	0,999677	2021-07-08	United States
ORF7a_82_A	ORF7a	82	SRR15201258	27638	T	C	1	2021-07-08	United States
ORF7a_116_F	ORF7a	116	SRR15201258	27739	C	T	1	2021-07-08	United States
ORF7a_120_I	ORF7a	120	SRR15201258	27752	C	T	0,998905	2021-07-08	United States
ORF8_118_NA	ORF8	118	SRR15201258	28247	A	-GATTTC	0,918686	2021-07-08	United States
ORF8_120_L	ORF8	120	SRR15201258	28253	C	A	0,997238	2021-07-08	United States
N_63_G	N	63	SRR15201258	28461	A	G	0,942933	2021-07-08	United States
N_203_M	N	203	SRR15201258	28881	G	T	1	2021-07-08	United States
N_377_Y	N	377	SRR15201258	29402	G	T	0,997163	2021-07-08	United States
ORF1ab_261_N	ORF1ab	261	SRR15201259	1048	G	T	0,9993	2021-07-08	United States
ORF1ab_1306_S	ORF1ab	1306	SRR15201259	4181	G	T	0,999717	2021-07-08	United States
ORF1ab_2046_L	ORF1ab	2046	SRR15201259	6402	C	T	0,999055	2021-07-08	United States
ORF1ab_2287_S	ORF1ab	2287	SRR15201259	7124	C	T	1	2021-07-08	United States
ORF1ab_2930_L	ORF1ab	2930	SRR15201259	9053	G	T	0,999837	2021-07-08	United States
ORF1ab_3255_I	ORF1ab	3255	SRR15201259	10029	C	T	0,999709	2021-07-08	United States
ORF1ab_3646_A	ORF1ab	3646	SRR15201259	11201	A	G	0,999742	2021-07-08	United States
ORF1ab_314_L	ORF1ab	314	SRR15201259	14408	C	T	0,999762	2021-07-08	United States
ORF1ab_662_S	ORF1ab	662	SRR15201259	15451	G	A	0,996831	2021-07-08	United States
ORF1ab_1000_L	ORF1ab	1000	SRR15201259	16466	C	T	1	2021-07-08	United States
ORF1ab_1397_I	ORF1ab	1397	SRR15201259	17658	G	T	0,999894	2021-07-08	United States
ORF1ab_1918_V	ORF1ab	1918	SRR15201259	19220	C	T	0,999729	2021-07-08	United States
ORF1ab_2667_I	ORF1ab	2667	SRR15201259	21468	G	T	1	2021-07-08	United States
S_19_R	S	19	SRR15201259	21618	C	G	1	2021-07-08	United States
S_142_D	S	142	SRR15201259	21987	G	A	0,629557	2021-07-08	United States
S_156_NA	S	156	SRR15201259	22028	G	-AGTTCA	0,985199	2021-07-08	United States
S_287_V	S	287	SRR15201259	22422	A	T	0,0769231	2021-07-08	United States
S_452_R	S	452	SRR15201259	22917	T	G	1	2021-07-08	United States
S_478_K	S	478	SRR15201259	22995	C	A	0,997368	2021-07-08	United States
S_614_G	S	614	SRR15201259	23403	A	G	1	2021-07-08	United States
S_681_R	S	681	SRR15201259	23604	C	G	1	2021-07-08	United States
S_950_N	S	950	SRR15201259	24410	G	A	0,967399	2021-07-08	United States
ORF3a_26_L	ORF3a	26	SRR15201259	25469	C	T	0,999385	2021-07-08	United States
ORF3a_238_Y	ORF3a	238	SRR15201259	26104	G	T	1	2021-07-08	United States
M_82_T	M	82	SRR15201259	26767	T	C	0,9999	2021-07-08	United States
ORF7a_82_A	ORF7a	82	SRR15201259	27638	T	C	1	2021-07-08	United States
ORF7a_120_I	ORF7a	120	SRR15201259	27752	C	T	1	2021-07-08	United States
ORF7b_40_I	ORF7b	40	SRR15201259	27874	C	T	0,999859	2021-07-08	United States
ORF8_118_NA	ORF8	118	SRR15201259	28247	A	-GATTTC	0,919298	2021-07-08	United States
ORF8_120_L	ORF8	120	SRR15201259	28253	C	A	0,993432	2021-07-08	United States
N_63_G	N	63	SRR15201259	28461	A	G	0,961225	2021-07-08	United States
N_203_M	N	203	SRR15201259	28881	G	T	1	2021-07-08	United States
N_215_C	N	215	SRR15201259	28916	G	T	0,99884	2021-07-08	United States
N_377_Y	N	377	SRR15201259	29402	G	T	0,995231	2021-07-08	United States
ORF1ab_309_L	ORF1ab	309	SRR15201260	1191	C	T	1	2021-07-09	United States
ORF1ab_340_A	ORF1ab	340	SRR15201260	1283	A	G	0,0692521	2021-07-09	United States
ORF1ab_1640_L	ORF1ab	1640	SRR15201260	5184	C	T	0,999225	2021-07-09	United States
ORF1ab_2221_S	ORF1ab	2221	SRR15201260	6926	C	T	1	2021-07-09	United States
ORF1ab_3209_V	ORF1ab	3209	SRR15201260	9891	C	T	1	2021-07-09	United States
ORF1ab_3447_H	ORF1ab	3447	SRR15201260	10605	C	A	1	2021-07-09	United States
ORF1ab_3718_A	ORF1ab	3718	SRR15201260	11418	T	C	1	2021-07-09	United States
ORF1ab_314_L	ORF1ab	314	SRR15201260	14408	C	T	1	2021-07-09	United States
ORF1ab_662_S	ORF1ab	662	SRR15201260	15451	G	A	0,997094	2021-07-09	United States
ORF1ab_1000_L	ORF1ab	1000	SRR15201260	16466	C	T	1	2021-07-09	United States
ORF1ab_1570_L	ORF1ab	1570	SRR15201260	18176	C	T	1	2021-07-09	United States
S_19_R	S	19	SRR15201260	21618	C	G	1	2021-07-09	United States
S_142_D	S	142	SRR15201260	21987	G	A	0,399103	2021-07-09	United States
S_156_NA	S	156	SRR15201260	22028	G	-AGTTCA	0,971092	2021-07-09	United States
S_452_R	S	452	SRR15201260	22917	T	G	1	2021-07-09	United States
S_478_K	S	478	SRR15201260	22995	C	A	1	2021-07-09	United States
S_614_G	S	614	SRR15201260	23403	A	G	1	2021-07-09	United States
S_681_R	S	681	SRR15201260	23604	C	G	1	2021-07-09	United States
S_950_N	S	950	SRR15201260	24410	G	A	0,89916	2021-07-09	United States
ORF3a_25_L	ORF3a	25	SRR15201260	25466	C	T	0,996732	2021-07-09	United States
ORF3a_26_L	ORF3a	26	SRR15201260	25469	C	T	1	2021-07-09	United States
M_82_T	M	82	SRR15201260	26767	T	C	1	2021-07-09	United States
ORF7a_82_A	ORF7a	82	SRR15201260	27638	T	C	1	2021-07-09	United States
ORF7a_116_F	ORF7a	116	SRR15201260	27739	C	T	1	2021-07-09	United States
ORF7a_120_I	ORF7a	120	SRR15201260	27752	C	T	1	2021-07-09	United States
ORF8_118_NA	ORF8	118	SRR15201260	28247	A	-GATTTC	0,912926	2021-07-09	United States
N_63_G	N	63	SRR15201260	28461	A	G	0,987535	2021-07-09	United States
N_203_M	N	203	SRR15201260	28881	G	T	1	2021-07-09	United States
ORF1ab_1306_S	ORF1ab	1306	SRR15201262	4181	G	T	0,999611	2021-07-07	United States
ORF1ab_2046_L	ORF1ab	2046	SRR15201262	6402	C	T	0,998947	2021-07-07	United States
ORF1ab_2125_Y	ORF1ab	2125	SRR15201262	6638	C	T	0,999944	2021-07-07	United States
ORF1ab_2287_S	ORF1ab	2287	SRR15201262	7124	C	T	1	2021-07-07	United States
ORF1ab_2554_V	ORF1ab	2554	SRR15201262	7926	C	T	0,999784	2021-07-07	United States
ORF1ab_2930_L	ORF1ab	2930	SRR15201262	9053	G	T	0,999541	2021-07-07	United States
ORF1ab_3255_I	ORF1ab	3255	SRR15201262	10029	C	T	0,999611	2021-07-07	United States
ORF1ab_3646_A	ORF1ab	3646	SRR15201262	11201	A	G	0,99973	2021-07-07	United States
ORF1ab_183_V	ORF1ab	183	SRR15201262	14014	T	G	0,999925	2021-07-07	United States
ORF1ab_314_L	ORF1ab	314	SRR15201262	14408	C	T	0,999444	2021-07-07	United States
ORF1ab_662_S	ORF1ab	662	SRR15201262	15451	G	A	0,997773	2021-07-07	United States
ORF1ab_1000_L	ORF1ab	1000	SRR15201262	16466	C	T	0,999637	2021-07-07	United States
ORF1ab_1087_Y	ORF1ab	1087	SRR15201262	16726	C	T	0,999911	2021-07-07	United States
ORF1ab_1918_V	ORF1ab	1918	SRR15201262	19220	C	T	0,999687	2021-07-07	United States
S_19_R	S	19	SRR15201262	21618	C	G	1	2021-07-07	United States
S_106_L	S	106	SRR15201262	21878	T	C	0,203655	2021-07-07	United States
S_142_D	S	142	SRR15201262	21987	G	A	0,792208	2021-07-07	United States
S_156_NA	S	156	SRR15201262	22028	G	-AGTTCA	0,981102	2021-07-07	United States
S_186_L	S	186	SRR15201262	22118	T	C	1	2021-07-07	United States
S_287_V	S	287	SRR15201262	22422	A	T	0,0539419	2021-07-07	United States
S_452_R	S	452	SRR15201262	22917	T	G	0,995968	2021-07-07	United States
S_478_K	S	478	SRR15201262	22995	C	A	1	2021-07-07	United States
S_614_G	S	614	SRR15201262	23403	A	G	0,999793	2021-07-07	United States
S_681_R	S	681	SRR15201262	23604	C	G	0,999815	2021-07-07	United States
S_950_N	S	950	SRR15201262	24410	G	A	0,987948	2021-07-07	United States
ORF3a_26_L	ORF3a	26	SRR15201262	25469	C	T	0,99988	2021-07-07	United States
ORF3a_50_I	ORF3a	50	SRR15201262	25540	G	A	0,999056	2021-07-07	United States
M_82_T	M	82	SRR15201262	26767	T	C	0,999493	2021-07-07	United States
ORF7a_82_A	ORF7a	82	SRR15201262	27638	T	C	1	2021-07-07	United States
ORF7a_120_I	ORF7a	120	SRR15201262	27752	C	T	1	2021-07-07	United States
ORF7b_40_I	ORF7b	40	SRR15201262	27874	C	T	0,999619	2021-07-07	United States
ORF8_60_F	ORF8	60	SRR15201262	28073	G	T	0,999781	2021-07-07	United States
ORF8_118_NA	ORF8	118	SRR15201262	28247	A	-GATTTC	0,915588	2021-07-07	United States
ORF8_119_V	ORF8	119	SRR15201262	28249	A	T	1	2021-07-07	United States
ORF8_120_L	ORF8	120	SRR15201262	28253	C	A	0,997125	2021-07-07	United States
N_63_G	N	63	SRR15201262	28461	A	G	0,993873	2021-07-07	United States
N_203_M	N	203	SRR15201262	28881	G	T	1	2021-07-07	United States
N_215_C	N	215	SRR15201262	28916	G	T	0,999751	2021-07-07	United States
N_377_Y	N	377	SRR15201262	29402	G	T	1	2021-07-07	United States
ORF1ab_309_L	ORF1ab	309	SRR15201264	1191	C	T	0,999533	2021-07-09	United States
ORF1ab_538_A	ORF1ab	538	SRR15201264	1877	T	G	0,89106	2021-07-09	United States
ORF1ab_1640_L	ORF1ab	1640	SRR15201264	5184	C	T	1	2021-07-09	United States
ORF1ab_1826_D	ORF1ab	1826	SRR15201264	5743	G	C	0,0616923	2021-07-09	United States
ORF1ab_1827_H	ORF1ab	1827	SRR15201264	5744	T	C	0,0619367	2021-07-09	United States
ORF1ab_3209_V	ORF1ab	3209	SRR15201264	9891	C	T	0,996964	2021-07-09	United States
ORF1ab_3718_A	ORF1ab	3718	SRR15201264	11418	T	C	1	2021-07-09	United States
ORF1ab_314_L	ORF1ab	314	SRR15201264	14408	C	T	0,999645	2021-07-09	United States
ORF1ab_662_S	ORF1ab	662	SRR15201264	15451	G	A	0,993276	2021-07-09	United States
ORF1ab_1000_L	ORF1ab	1000	SRR15201264	16466	C	T	0,999146	2021-07-09	United States
ORF1ab_1383_R	ORF1ab	1383	SRR15201264	17615	A	G	0,999768	2021-07-09	United States
ORF1ab_1441_H	ORF1ab	1441	SRR15201264	17790	G	T	0,998639	2021-07-09	United States
ORF1ab_1570_L	ORF1ab	1570	SRR15201264	18176	C	T	0,999666	2021-07-09	United States
ORF1ab_1898_F	ORF1ab	1898	SRR15201264	19160	C	T	0,999941	2021-07-09	United States
ORF1ab_2333_G	ORF1ab	2333	SRR15201264	20465	A	G	0,0948276	2021-07-09	United States
ORF1ab_2417_I	ORF1ab	2417	SRR15201264	20718	G	T	0,999692	2021-07-09	United States
S_19_R	S	19	SRR15201264	21618	C	G	1	2021-07-09	United States
S_142_D	S	142	SRR15201264	21987	G	A	0,983402	2021-07-09	United States
S_143_NA	S	143	SRR15201264	21989	G	-TTTA	0,0582822	2021-07-09	United States
S_156_NA	S	156	SRR15201264	22028	G	-AGTTCA	0,98998	2021-07-09	United States
S_614_G	S	614	SRR15201264	23403	A	G	0,999831	2021-07-09	United States
S_681_R	S	681	SRR15201264	23604	C	G	0,999892	2021-07-09	United States
S_950_N	S	950	SRR15201264	24410	G	A	0,995501	2021-07-09	United States
ORF3a_26_L	ORF3a	26	SRR15201264	25469	C	T	0,999884	2021-07-09	United States
M_82_T	M	82	SRR15201264	26767	T	C	0,999928	2021-07-09	United States
ORF7a_82_A	ORF7a	82	SRR15201264	27638	T	C	1	2021-07-09	United States
ORF7a_116_F	ORF7a	116	SRR15201264	27739	C	T	1	2021-07-09	United States
ORF7a_120_I	ORF7a	120	SRR15201264	27752	C	T	0,9875	2021-07-09	United States
ORF8_118_NA	ORF8	118	SRR15201264	28247	A	-GATTTC	0,903269	2021-07-09	United States
ORF8_119_V	ORF8	119	SRR15201264	28249	A	T	0,993939	2021-07-09	United States
ORF8_120_L	ORF8	120	SRR15201264	28253	C	A	0,994648	2021-07-09	United States
N_63_G	N	63	SRR15201264	28461	A	G	0,976038	2021-07-09	United States
N_203_M	N	203	SRR15201264	28881	G	T	0,999316	2021-07-09	United States
N_377_Y	N	377	SRR15201264	29402	G	T	1	2021-07-09	United States
ORF1ab_1188_L	ORF1ab	1188	SRR15201265	3828	C	T	0,999519	2021-07-09	United States
ORF1ab_1795_Q	ORF1ab	1795	SRR15201265	5648	A	C	0,999966	2021-07-09	United States
ORF1ab_2147_D	ORF1ab	2147	SRR15201265	6704	A	G	1	2021-07-09	United States
ORF1ab_3603_NA	ORF1ab	3603	SRR15201265	11074	C	+T	0,052129	2021-07-09	United States
ORF1ab_3674_NA	ORF1ab	3674	SRR15201265	11287	G	-TCTGGTTTT	0,915416	2021-07-09	United States
ORF1ab_3676_S	ORF1ab	3676	SRR15201265	11291	G	A	0,977503	2021-07-09	United States
ORF1ab_3677_L	ORF1ab	3677	SRR15201265	11296	T	G	0,999025	2021-07-09	United States
ORF1ab_314_L	ORF1ab	314	SRR15201265	14408	C	T	1	2021-07-09	United States
ORF1ab_1264_D	ORF1ab	1264	SRR15201265	17259	G	T	0,99985	2021-07-09	United States
ORF1ab_2172_NA	ORF1ab	2172	SRR15201265	19983	C	+T	0,0585366	2021-07-09	United States
S_18_F	S	18	SRR15201265	21614	C	T	1	2021-07-09	United States
S_20_N	S	20	SRR15201265	21621	C	A	1	2021-07-09	United States
S_26_S	S	26	SRR15201265	21638	C	T	1	2021-07-09	United States
S_138_Y	S	138	SRR15201265	21974	G	T	0,998368	2021-07-09	United States
S_190_S	S	190	SRR15201265	22132	G	T	1	2021-07-09	United States
S_417_T	S	417	SRR15201265	22812	A	C	0,996801	2021-07-09	United States
S_614_G	S	614	SRR15201265	23403	A	G	0,999887	2021-07-09	United States
S_655_Y	S	655	SRR15201265	23525	C	T	0,999448	2021-07-09	United States
S_681_L	S	681	SRR15201265	23604	C	T	0,999532	2021-07-09	United States
S_1027_I	S	1027	SRR15201265	24642	C	T	1	2021-07-09	United States
S_1176_F	S	1176	SRR15201265	25088	G	T	0,999837	2021-07-09	United States
ORF3a_253_P	ORF3a	253	SRR15201265	26149	T	C	1	2021-07-09	United States
ORF8_92_K	ORF8	92	SRR15201265	28167	G	A	0,999839	2021-07-09	United States
N_80_R	N	80	SRR15201265	28512	C	G	1	2021-07-09	United States
N_202_C	N	202	SRR15201265	28877	A	T	1	2021-07-09	United States
N_202_T	N	202	SRR15201265	28878	G	C	1	2021-07-09	United States
N_203_K	N	203	SRR15201265	28881	G	A	1	2021-07-09	United States
N_204_R	N	204	SRR15201265	28883	G	C	1	2021-07-09	United States
ORF1ab_640_D	ORF1ab	640	SRR15201266	2185	G	T	0,996593	2021-07-09	United States
ORF1ab_1640_L	ORF1ab	1640	SRR15201266	5184	C	T	0,998821	2021-07-09	United States
ORF1ab_3209_V	ORF1ab	3209	SRR15201266	9891	C	T	0,999623	2021-07-09	United States
ORF1ab_3718_A	ORF1ab	3718	SRR15201266	11418	T	C	0,999429	2021-07-09	United States
ORF1ab_3750_I	ORF1ab	3750	SRR15201266	11514	C	T	0,99974	2021-07-09	United States
ORF1ab_4337_S	ORF1ab	4337	SRR15201266	13274	C	T	0,999793	2021-07-09	United States
ORF1ab_314_L	ORF1ab	314	SRR15201266	14408	C	T	0,99987	2021-07-09	United States
ORF1ab_662_S	ORF1ab	662	SRR15201266	15451	G	A	0,996396	2021-07-09	United States
ORF1ab_814_D	ORF1ab	814	SRR15201266	15908	G	A	0,999697	2021-07-09	United States
ORF1ab_1000_L	ORF1ab	1000	SRR15201266	16466	C	T	0,99996	2021-07-09	United States
ORF1ab_2333_G	ORF1ab	2333	SRR15201266	20465	A	G	0,0555276	2021-07-09	United States
S_19_R	S	19	SRR15201266	21618	C	G	0,9999	2021-07-09	United States
S_142_D	S	142	SRR15201266	21987	G	A	0,790365	2021-07-09	United States
S_156_NA	S	156	SRR15201266	22028	G	-AGTTCA	0,986859	2021-07-09	United States
S_222_V	S	222	SRR15201266	22227	C	T	0,999715	2021-07-09	United States
S_367_L	S	367	SRR15201266	22661	G	C	0,99974	2021-07-09	United States
S_452_R	S	452	SRR15201266	22917	T	G	1	2021-07-09	United States
S_478_K	S	478	SRR15201266	22995	C	A	1	2021-07-09	United States
S_614_G	S	614	SRR15201266	23403	A	G	0,99994	2021-07-09	United States
S_681_R	S	681	SRR15201266	23604	C	G	0,999947	2021-07-09	United States
S_950_N	S	950	SRR15201266	24410	G	A	0,953407	2021-07-09	United States
ORF3a_26_L	ORF3a	26	SRR15201266	25469	C	T	0,999676	2021-07-09	United States
M_82_T	M	82	SRR15201266	26767	T	C	0,999793	2021-07-09	United States
ORF7a_17_R	ORF7a	17	SRR15201266	27443	T	G	0,0570574	2021-07-09	United States
ORF7a_82_A	ORF7a	82	SRR15201266	27638	T	C	1	2021-07-09	United States
ORF7a_120_I	ORF7a	120	SRR15201266	27752	C	T	1	2021-07-09	United States
ORF8_118_NA	ORF8	118	SRR15201266	28247	A	-GATTTC	0,902844	2021-07-09	United States
ORF8_119_V	ORF8	119	SRR15201266	28249	A	T	0,970588	2021-07-09	United States
ORF8_120_L	ORF8	120	SRR15201266	28253	C	A	0,994835	2021-07-09	United States
N_63_G	N	63	SRR15201266	28461	A	G	0,950946	2021-07-09	United States
N_203_M	N	203	SRR15201266	28881	G	T	0,999032	2021-07-09	United States
N_377_Y	N	377	SRR15201266	29402	G	T	0,992947	2021-07-09	United States
ORF1ab_1306_S	ORF1ab	1306	SRR15201267	4181	G	T	0,999938	2021-07-09	United States
ORF1ab_2046_L	ORF1ab	2046	SRR15201267	6402	C	T	0,998916	2021-07-09	United States
ORF1ab_2125_Y	ORF1ab	2125	SRR15201267	6638	C	T	0,999699	2021-07-09	United States
ORF1ab_2287_S	ORF1ab	2287	SRR15201267	7124	C	T	1	2021-07-09	United States
ORF1ab_2554_V	ORF1ab	2554	SRR15201267	7926	C	T	0,999875	2021-07-09	United States
ORF1ab_2930_L	ORF1ab	2930	SRR15201267	9053	G	T	0,99985	2021-07-09	United States
ORF1ab_3255_I	ORF1ab	3255	SRR15201267	10029	C	T	0,999837	2021-07-09	United States
ORF1ab_3646_A	ORF1ab	3646	SRR15201267	11201	A	G	0,999821	2021-07-09	United States
ORF1ab_183_V	ORF1ab	183	SRR15201267	14014	T	G	0,999702	2021-07-09	United States
ORF1ab_314_L	ORF1ab	314	SRR15201267	14408	C	T	0,999773	2021-07-09	United States
ORF1ab_662_S	ORF1ab	662	SRR15201267	15451	G	A	0,997637	2021-07-09	United States
ORF1ab_980_G	ORF1ab	980	SRR15201267	16406	T	G	0,0699369	2021-07-09	United States
ORF1ab_1000_L	ORF1ab	1000	SRR15201267	16466	C	T	0,999853	2021-07-09	United States
ORF1ab_1087_Y	ORF1ab	1087	SRR15201267	16726	C	T	0,999791	2021-07-09	United States
ORF1ab_1918_V	ORF1ab	1918	SRR15201267	19220	C	T	0,999408	2021-07-09	United States
S_19_R	S	19	SRR15201267	21618	C	G	1	2021-07-09	United States
S_142_D	S	142	SRR15201267	21987	G	A	0,922631	2021-07-09	United States
S_156_NA	S	156	SRR15201267	22028	G	-AGTTCA	0,99449	2021-07-09	United States
S_452_R	S	452	SRR15201267	22917	T	G	1	2021-07-09	United States
S_478_K	S	478	SRR15201267	22995	C	A	0,998789	2021-07-09	United States
S_614_G	S	614	SRR15201267	23403	A	G	0,999793	2021-07-09	United States
S_681_R	S	681	SRR15201267	23604	C	G	0,999731	2021-07-09	United States
S_950_N	S	950	SRR15201267	24410	G	A	0,986326	2021-07-09	United States
ORF3a_26_L	ORF3a	26	SRR15201267	25469	C	T	0,999829	2021-07-09	United States
M_82_T	M	82	SRR15201267	26767	T	C	0,999722	2021-07-09	United States
ORF7a_82_A	ORF7a	82	SRR15201267	27638	T	C	1	2021-07-09	United States
ORF7a_120_I	ORF7a	120	SRR15201267	27752	C	T	1	2021-07-09	United States
ORF7b_40_I	ORF7b	40	SRR15201267	27874	C	T	0,999883	2021-07-09	United States
ORF8_60_F	ORF8	60	SRR15201267	28073	G	T	1	2021-07-09	United States
ORF8_118_NA	ORF8	118	SRR15201267	28247	A	-GATTTC	0,898143	2021-07-09	United States
ORF8_120_L	ORF8	120	SRR15201267	28253	C	A	0,994193	2021-07-09	United States
N_63_G	N	63	SRR15201267	28461	A	G	0,981284	2021-07-09	United States
N_203_M	N	203	SRR15201267	28881	G	T	0,99905	2021-07-09	United States
N_215_C	N	215	SRR15201267	28916	G	T	0,999534	2021-07-09	United States
N_377_Y	N	377	SRR15201267	29402	G	T	1	2021-07-09	United States
ORF1ab_629_V	ORF1ab	629	SRR15201268	2151	A	T	0,999534	2021-07-09	United States
ORF1ab_1306_S	ORF1ab	1306	SRR15201268	4181	G	T	0,999396	2021-07-09	United States
ORF1ab_2046_L	ORF1ab	2046	SRR15201268	6402	C	T	0,999341	2021-07-09	United States
ORF1ab_2287_S	ORF1ab	2287	SRR15201268	7124	C	T	1	2021-07-09	United States
ORF1ab_2930_L	ORF1ab	2930	SRR15201268	9053	G	T	0,999682	2021-07-09	United States
ORF1ab_3255_I	ORF1ab	3255	SRR15201268	10029	C	T	0,999911	2021-07-09	United States
ORF1ab_3646_A	ORF1ab	3646	SRR15201268	11201	A	G	0,999623	2021-07-09	United States
ORF1ab_314_L	ORF1ab	314	SRR15201268	14408	C	T	1	2021-07-09	United States
ORF1ab_662_S	ORF1ab	662	SRR15201268	15451	G	A	0,998464	2021-07-09	United States
ORF1ab_1000_L	ORF1ab	1000	SRR15201268	16466	C	T	0,999852	2021-07-09	United States
ORF1ab_1918_V	ORF1ab	1918	SRR15201268	19220	C	T	0,999435	2021-07-09	United States
ORF1ab_2338_L	ORF1ab	2338	SRR15201268	20480	C	T	0,839687	2021-07-09	United States
ORF1ab_2356_V	ORF1ab	2356	SRR15201268	20533	A	G	1	2021-07-09	United States
S_19_R	S	19	SRR15201268	21618	C	G	1	2021-07-09	United States
S_112_L	S	112	SRR15201268	21897	C	T	1	2021-07-09	United States
S_142_D	S	142	SRR15201268	21987	G	A	0,490515	2021-07-09	United States
S_156_NA	S	156	SRR15201268	22028	G	-AGTTCA	0,995139	2021-07-09	United States
S_452_R	S	452	SRR15201268	22917	T	G	1	2021-07-09	United States
S_478_K	S	478	SRR15201268	22995	C	A	1	2021-07-09	United States
S_614_G	S	614	SRR15201268	23403	A	G	0,999715	2021-07-09	United States
S_681_R	S	681	SRR15201268	23604	C	G	1	2021-07-09	United States
S_950_N	S	950	SRR15201268	24410	G	A	0,934815	2021-07-09	United States
ORF3a_26_L	ORF3a	26	SRR15201268	25469	C	T	1	2021-07-09	United States
ORF3a_239_Q	ORF3a	239	SRR15201268	26107	G	C	1	2021-07-09	United States
M_82_T	M	82	SRR15201268	26767	T	C	1	2021-07-09	United States
ORF7a_82_A	ORF7a	82	SRR15201268	27638	T	C	1	2021-07-09	United States
ORF7a_120_I	ORF7a	120	SRR15201268	27752	C	T	1	2021-07-09	United States
ORF7b_40_I	ORF7b	40	SRR15201268	27874	C	T	1	2021-07-09	United States
ORF8_118_NA	ORF8	118	SRR15201268	28247	A	-GATTTC	0,914219	2021-07-09	United States
ORF8_120_L	ORF8	120	SRR15201268	28253	C	A	0,992526	2021-07-09	United States
N_63_G	N	63	SRR15201268	28461	A	G	0,981364	2021-07-09	United States
N_203_M	N	203	SRR15201268	28881	G	T	0,999621	2021-07-09	United States
N_215_C	N	215	SRR15201268	28916	G	T	1	2021-07-09	United States
N_377_Y	N	377	SRR15201268	29402	G	T	1	2021-07-09	United States
ORF1ab_309_L	ORF1ab	309	SRR15201269	1191	C	T	0,999739	2021-07-09	United States
ORF1ab_538_A	ORF1ab	538	SRR15201269	1877	T	G	0,418117	2021-07-09	United States
ORF1ab_1640_L	ORF1ab	1640	SRR15201269	5184	C	T	0,999392	2021-07-09	United States
ORF1ab_3209_V	ORF1ab	3209	SRR15201269	9891	C	T	0,999369	2021-07-09	United States
ORF1ab_3603_NA	ORF1ab	3603	SRR15201269	11074	C	+T	0,0850229	2021-07-09	United States
ORF1ab_3606_NA	ORF1ab	3606	SRR15201269	11082	T	-G	0,191604	2021-07-09	United States
ORF1ab_3606_F	ORF1ab	3606	SRR15201269	11083	G	T	0,999773	2021-07-09	United States
ORF1ab_3662_H	ORF1ab	3662	SRR15201269	11250	G	A	0,998622	2021-07-09	United States
ORF1ab_3718_A	ORF1ab	3718	SRR15201269	11418	T	C	0,999882	2021-07-09	United States
ORF1ab_314_L	ORF1ab	314	SRR15201269	14408	C	T	0,999915	2021-07-09	United States
ORF1ab_662_S	ORF1ab	662	SRR15201269	15451	G	A	0,997964	2021-07-09	United States
ORF1ab_1000_L	ORF1ab	1000	SRR15201269	16466	C	T	0,999884	2021-07-09	United States
ORF1ab_1570_L	ORF1ab	1570	SRR15201269	18176	C	T	0,999905	2021-07-09	United States
ORF1ab_1898_F	ORF1ab	1898	SRR15201269	19160	C	T	0,999884	2021-07-09	United States
ORF1ab_2417_I	ORF1ab	2417	SRR15201269	20718	G	T	0,999259	2021-07-09	United States
S_19_R	S	19	SRR15201269	21618	C	G	0,999961	2021-07-09	United States
S_142_D	S	142	SRR15201269	21987	G	A	0,351897	2021-07-09	United States
S_156_NA	S	156	SRR15201269	22028	G	-AGTTCA	0,983113	2021-07-09	United States
S_452_R	S	452	SRR15201269	22917	T	G	1	2021-07-09	United States
S_478_K	S	478	SRR15201269	22995	C	A	0,999014	2021-07-09	United States
S_614_G	S	614	SRR15201269	23403	A	G	0,99994	2021-07-09	United States
S_681_R	S	681	SRR15201269	23604	C	G	0,999923	2021-07-09	United States
S_950_N	S	950	SRR15201269	24410	G	A	0,881164	2021-07-09	United States
ORF3a_26_L	ORF3a	26	SRR15201269	25469	C	T	0,999912	2021-07-09	United States
M_82_T	M	82	SRR15201269	26767	T	C	0,999745	2021-07-09	United States
ORF7a_82_A	ORF7a	82	SRR15201269	27638	T	C	0,999515	2021-07-09	United States
ORF7a_116_F	ORF7a	116	SRR15201269	27739	C	T	0,999871	2021-07-09	United States
ORF7a_120_I	ORF7a	120	SRR15201269	27752	C	T	0,9998	2021-07-09	United States
ORF8_118_NA	ORF8	118	SRR15201269	28247	A	-GATTTC	0,938203	2021-07-09	United States
ORF8_120_L	ORF8	120	SRR15201269	28253	C	A	0,989283	2021-07-09	United States
N_63_G	N	63	SRR15201269	28461	A	G	0,958561	2021-07-09	United States
N_203_M	N	203	SRR15201269	28881	G	T	0,999643	2021-07-09	United States
N_377_Y	N	377	SRR15201269	29402	G	T	0,999816	2021-07-09	United States
ORF1ab_309_L	ORF1ab	309	SRR15201270	1191	C	T	1	2021-07-09	United States
ORF1ab_538_A	ORF1ab	538	SRR15201270	1877	T	G	0,474174	2021-07-09	United States
ORF1ab_1640_L	ORF1ab	1640	SRR15201270	5184	C	T	0,999141	2021-07-09	United States
ORF1ab_3209_V	ORF1ab	3209	SRR15201270	9891	C	T	0,999725	2021-07-09	United States
ORF1ab_3603_NA	ORF1ab	3603	SRR15201270	11074	C	+T	0,0727838	2021-07-09	United States
ORF1ab_3606_NA	ORF1ab	3606	SRR15201270	11082	T	-G	0,22295	2021-07-09	United States
ORF1ab_3606_F	ORF1ab	3606	SRR15201270	11083	G	T	1	2021-07-09	United States
ORF1ab_3662_H	ORF1ab	3662	SRR15201270	11250	G	A	0,998508	2021-07-09	United States
ORF1ab_3718_A	ORF1ab	3718	SRR15201270	11418	T	C	0,999829	2021-07-09	United States
ORF1ab_3846_S	ORF1ab	3846	SRR15201270	11801	G	A	0,0719128	2021-07-09	United States
ORF1ab_314_L	ORF1ab	314	SRR15201270	14408	C	T	0,999169	2021-07-09	United States
ORF1ab_662_S	ORF1ab	662	SRR15201270	15451	G	A	0,99835	2021-07-09	United States
ORF1ab_1000_L	ORF1ab	1000	SRR15201270	16466	C	T	0,999761	2021-07-09	United States
ORF1ab_1570_L	ORF1ab	1570	SRR15201270	18176	C	T	0,999562	2021-07-09	United States
ORF1ab_1898_F	ORF1ab	1898	SRR15201270	19160	C	T	1	2021-07-09	United States
ORF1ab_2417_I	ORF1ab	2417	SRR15201270	20718	G	T	1	2021-07-09	United States
S_19_R	S	19	SRR15201270	21618	C	G	1	2021-07-09	United States
S_142_D	S	142	SRR15201270	21987	G	A	0,34657	2021-07-09	United States
S_156_NA	S	156	SRR15201270	22028	G	-AGTTCA	0,972443	2021-07-09	United States
S_452_R	S	452	SRR15201270	22917	T	G	0,998897	2021-07-09	United States
S_478_K	S	478	SRR15201270	22995	C	A	1	2021-07-09	United States
S_614_G	S	614	SRR15201270	23403	A	G	1	2021-07-09	United States
S_681_R	S	681	SRR15201270	23604	C	G	1	2021-07-09	United States
S_950_N	S	950	SRR15201270	24410	G	A	0,756489	2021-07-09	United States
ORF3a_26_L	ORF3a	26	SRR15201270	25469	C	T	1	2021-07-09	United States
M_82_T	M	82	SRR15201270	26767	T	C	0,99987	2021-07-09	United States
ORF7a_82_A	ORF7a	82	SRR15201270	27638	T	C	1	2021-07-09	United States
ORF7a_116_F	ORF7a	116	SRR15201270	27739	C	T	1	2021-07-09	United States
ORF7a_120_I	ORF7a	120	SRR15201270	27752	C	T	0,999263	2021-07-09	United States
ORF8_118_NA	ORF8	118	SRR15201270	28247	A	-GATTTC	0,921923	2021-07-09	United States
ORF8_120_L	ORF8	120	SRR15201270	28253	C	A	1	2021-07-09	United States
N_63_G	N	63	SRR15201270	28461	A	G	0,866826	2021-07-09	United States
N_203_M	N	203	SRR15201270	28881	G	T	0,999557	2021-07-09	United States
N_377_Y	N	377	SRR15201270	29402	G	T	1	2021-07-09	United States
ORF1ab_494_S	ORF1ab	494	SRR15201271	1746	T	C	0,999562	2021-07-09	United States
ORF1ab_1640_L	ORF1ab	1640	SRR15201271	5184	C	T	0,99958	2021-07-09	United States
ORF1ab_1826_D	ORF1ab	1826	SRR15201271	5743	G	C	0,0567069	2021-07-09	United States
ORF1ab_1827_H	ORF1ab	1827	SRR15201271	5744	T	C	0,0569151	2021-07-09	United States
ORF1ab_3209_V	ORF1ab	3209	SRR15201271	9891	C	T	0,999699	2021-07-09	United States
ORF1ab_3718_A	ORF1ab	3718	SRR15201271	11418	T	C	0,999874	2021-07-09	United States
ORF1ab_3750_I	ORF1ab	3750	SRR15201271	11514	C	T	0,999652	2021-07-09	United States
ORF1ab_314_L	ORF1ab	314	SRR15201271	14408	C	T	0,999273	2021-07-09	United States
ORF1ab_662_S	ORF1ab	662	SRR15201271	15451	G	A	0,998824	2021-07-09	United States
ORF1ab_1000_L	ORF1ab	1000	SRR15201271	16466	C	T	0,999915	2021-07-09	United States
ORF1ab_2212_I	ORF1ab	2212	SRR15201271	20102	G	T	0,999175	2021-07-09	United States
S_19_R	S	19	SRR15201271	21618	C	G	0,999925	2021-07-09	United States
S_142_D	S	142	SRR15201271	21987	G	A	0,225727	2021-07-09	United States
S_156_NA	S	156	SRR15201271	22028	G	-AGTTCA	0,98524	2021-07-09	United States
S_222_V	S	222	SRR15201271	22227	C	T	0,999596	2021-07-09	United States
S_452_R	S	452	SRR15201271	22917	T	G	0,999728	2021-07-09	United States
S_478_K	S	478	SRR15201271	22995	C	A	0,999792	2021-07-09	United States
S_614_G	S	614	SRR15201271	23403	A	G	0,99987	2021-07-09	United States
S_681_R	S	681	SRR15201271	23604	C	G	0,999683	2021-07-09	United States
S_950_N	S	950	SRR15201271	24410	G	A	0,595124	2021-07-09	United States
S_1074_S	S	1074	SRR15201271	24783	A	G	0,760666	2021-07-09	United States
S_1264_L	S	1264	SRR15201271	25352	G	T	0,696777	2021-07-09	United States
ORF3a_26_L	ORF3a	26	SRR15201271	25469	C	T	0,999691	2021-07-09	United States
M_82_T	M	82	SRR15201271	26767	T	C	0,999747	2021-07-09	United States
ORF6_48_N	ORF6	48	SRR15201271	27345	A	T	1	2021-07-09	United States
ORF7a_82_A	ORF7a	82	SRR15201271	27638	T	C	0,99936	2021-07-09	United States
ORF7a_120_I	ORF7a	120	SRR15201271	27752	C	T	0,999896	2021-07-09	United States
ORF8_118_NA	ORF8	118	SRR15201271	28247	A	-GATTTC	0,931795	2021-07-09	United States
ORF8_120_L	ORF8	120	SRR15201271	28253	C	A	0,995652	2021-07-09	United States
N_63_G	N	63	SRR15201271	28461	A	G	0,738415	2021-07-09	United States
N_203_M	N	203	SRR15201271	28881	G	T	0,999828	2021-07-09	United States
N_377_Y	N	377	SRR15201271	29402	G	T	0,999687	2021-07-09	United States
ORF1ab_1306_S	ORF1ab	1306	SRR15201272	4181	G	T	0,999796	2021-07-09	United States
ORF1ab_2046_L	ORF1ab	2046	SRR15201272	6402	C	T	0,998995	2021-07-09	United States
ORF1ab_2125_Y	ORF1ab	2125	SRR15201272	6638	C	T	0,999934	2021-07-09	United States
ORF1ab_2287_S	ORF1ab	2287	SRR15201272	7124	C	T	0,99915	2021-07-09	United States
ORF1ab_2554_V	ORF1ab	2554	SRR15201272	7926	C	T	0,999953	2021-07-09	United States
ORF1ab_2930_L	ORF1ab	2930	SRR15201272	9053	G	T	0,999714	2021-07-09	United States
ORF1ab_3255_I	ORF1ab	3255	SRR15201272	10029	C	T	0,99979	2021-07-09	United States
ORF1ab_3646_A	ORF1ab	3646	SRR15201272	11201	A	G	0,999648	2021-07-09	United States
ORF1ab_183_V	ORF1ab	183	SRR15201272	14014	T	G	0,99989	2021-07-09	United States
ORF1ab_314_L	ORF1ab	314	SRR15201272	14408	C	T	0,999863	2021-07-09	United States
ORF1ab_662_S	ORF1ab	662	SRR15201272	15451	G	A	0,996962	2021-07-09	United States
ORF1ab_1000_L	ORF1ab	1000	SRR15201272	16466	C	T	0,999738	2021-07-09	United States
ORF1ab_1087_Y	ORF1ab	1087	SRR15201272	16726	C	T	0,999952	2021-07-09	United States
ORF1ab_1918_V	ORF1ab	1918	SRR15201272	19220	C	T	0,998936	2021-07-09	United States
S_19_R	S	19	SRR15201272	21618	C	G	0,999865	2021-07-09	United States
S_142_D	S	142	SRR15201272	21987	G	A	0,557938	2021-07-09	United States
S_156_NA	S	156	SRR15201272	22028	G	-AGTTCA	0,982125	2021-07-09	United States
S_452_R	S	452	SRR15201272	22917	T	G	0,999506	2021-07-09	United States
S_478_K	S	478	SRR15201272	22995	C	A	0,999539	2021-07-09	United States
S_614_G	S	614	SRR15201272	23403	A	G	0,999884	2021-07-09	United States
S_681_R	S	681	SRR15201272	23604	C	G	0,999926	2021-07-09	United States
S_950_N	S	950	SRR15201272	24410	G	A	0,926169	2021-07-09	United States
ORF3a_26_L	ORF3a	26	SRR15201272	25469	C	T	0,999939	2021-07-09	United States
M_82_T	M	82	SRR15201272	26767	T	C	0,999716	2021-07-09	United States
ORF7a_82_A	ORF7a	82	SRR15201272	27638	T	C	1	2021-07-09	United States
ORF7a_120_I	ORF7a	120	SRR15201272	27752	C	T	1	2021-07-09	United States
ORF7b_40_I	ORF7b	40	SRR15201272	27874	C	T	0,999149	2021-07-09	United States
ORF8_60_F	ORF8	60	SRR15201272	28073	G	T	0,999515	2021-07-09	United States
ORF8_118_NA	ORF8	118	SRR15201272	28247	A	-GATTTC	0,912347	2021-07-09	United States
ORF8_120_L	ORF8	120	SRR15201272	28253	C	A	0,998426	2021-07-09	United States
N_63_G	N	63	SRR15201272	28461	A	G	0,965225	2021-07-09	United States
N_203_M	N	203	SRR15201272	28881	G	T	0,999113	2021-07-09	United States
N_215_C	N	215	SRR15201272	28916	G	T	0,999745	2021-07-09	United States
N_377_Y	N	377	SRR15201272	29402	G	T	0,997687	2021-07-09	United States
ORF1ab_866_I	ORF1ab	866	SRR15201273	2862	C	T	0,999831	2021-07-09	United States
ORF1ab_1306_S	ORF1ab	1306	SRR15201273	4181	G	T	0,999938	2021-07-09	United States
ORF1ab_2046_L	ORF1ab	2046	SRR15201273	6402	C	T	0,998929	2021-07-09	United States
ORF1ab_2125_Y	ORF1ab	2125	SRR15201273	6638	C	T	0,999819	2021-07-09	United States
ORF1ab_2287_S	ORF1ab	2287	SRR15201273	7124	C	T	1	2021-07-09	United States
ORF1ab_2554_V	ORF1ab	2554	SRR15201273	7926	C	T	0,999815	2021-07-09	United States
ORF1ab_2930_L	ORF1ab	2930	SRR15201273	9053	G	T	0,9997	2021-07-09	United States
ORF1ab_3255_I	ORF1ab	3255	SRR15201273	10029	C	T	0,999835	2021-07-09	United States
ORF1ab_3646_A	ORF1ab	3646	SRR15201273	11201	A	G	0,999701	2021-07-09	United States
ORF1ab_183_V	ORF1ab	183	SRR15201273	14014	T	G	0,999955	2021-07-09	United States
ORF1ab_314_L	ORF1ab	314	SRR15201273	14408	C	T	0,999523	2021-07-09	United States
ORF1ab_662_S	ORF1ab	662	SRR15201273	15451	G	A	0,997223	2021-07-09	United States
ORF1ab_1000_L	ORF1ab	1000	SRR15201273	16466	C	T	0,99957	2021-07-09	United States
ORF1ab_1087_Y	ORF1ab	1087	SRR15201273	16726	C	T	0,99957	2021-07-09	United States
ORF1ab_1918_V	ORF1ab	1918	SRR15201273	19220	C	T	0,999093	2021-07-09	United States
S_19_R	S	19	SRR15201273	21618	C	G	0,999711	2021-07-09	United States
S_142_D	S	142	SRR15201273	21987	G	A	0,715701	2021-07-09	United States
S_156_NA	S	156	SRR15201273	22028	G	-AGTTCA	0,987159	2021-07-09	United States
S_452_R	S	452	SRR15201273	22917	T	G	1	2021-07-09	United States
S_478_K	S	478	SRR15201273	22995	C	A	1	2021-07-09	United States
S_614_G	S	614	SRR15201273	23403	A	G	0,999848	2021-07-09	United States
S_681_R	S	681	SRR15201273	23604	C	G	0,999432	2021-07-09	United States
S_950_N	S	950	SRR15201273	24410	G	A	0,926904	2021-07-09	United States
ORF3a_26_L	ORF3a	26	SRR15201273	25469	C	T	0,999859	2021-07-09	United States
M_82_T	M	82	SRR15201273	26767	T	C	0,999771	2021-07-09	United States
ORF7a_82_A	ORF7a	82	SRR15201273	27638	T	C	0,999299	2021-07-09	United States
ORF7a_120_I	ORF7a	120	SRR15201273	27752	C	T	1	2021-07-09	United States
ORF7b_40_I	ORF7b	40	SRR15201273	27874	C	T	0,999551	2021-07-09	United States
ORF8_60_F	ORF8	60	SRR15201273	28073	G	T	0,999614	2021-07-09	United States
ORF8_118_NA	ORF8	118	SRR15201273	28247	A	-GATTTC	0,907478	2021-07-09	United States
ORF8_119_V	ORF8	119	SRR15201273	28249	A	T	0,96875	2021-07-09	United States
ORF8_120_L	ORF8	120	SRR15201273	28253	C	A	0,9979	2021-07-09	United States
N_63_N	N	63	SRR15201273	28460	G	A	0,995586	2021-07-09	United States
N_63_G	N	63	SRR15201273	28461	A	G	0,997074	2021-07-09	United States
N_203_M	N	203	SRR15201273	28881	G	T	0,999836	2021-07-09	United States
N_215_C	N	215	SRR15201273	28916	G	T	0,999947	2021-07-09	United States
N_377_Y	N	377	SRR15201273	29402	G	T	0,995365	2021-07-09	United States
ORF1ab_866_I	ORF1ab	866	SRR15201274	2862	C	T	0,999289	2021-07-09	United States
ORF1ab_1306_S	ORF1ab	1306	SRR15201274	4181	G	T	0,999833	2021-07-09	United States
ORF1ab_2046_L	ORF1ab	2046	SRR15201274	6402	C	T	0,998977	2021-07-09	United States
ORF1ab_2125_Y	ORF1ab	2125	SRR15201274	6638	C	T	0,999926	2021-07-09	United States
ORF1ab_2287_S	ORF1ab	2287	SRR15201274	7124	C	T	1	2021-07-09	United States
ORF1ab_2554_V	ORF1ab	2554	SRR15201274	7926	C	T	0,999894	2021-07-09	United States
ORF1ab_2930_L	ORF1ab	2930	SRR15201274	9053	G	T	0,99983	2021-07-09	United States
ORF1ab_3255_I	ORF1ab	3255	SRR15201274	10029	C	T	0,999623	2021-07-09	United States
ORF1ab_3646_A	ORF1ab	3646	SRR15201274	11201	A	G	0,999733	2021-07-09	United States
ORF1ab_183_V	ORF1ab	183	SRR15201274	14014	T	G	0,99996	2021-07-09	United States
ORF1ab_314_L	ORF1ab	314	SRR15201274	14408	C	T	1	2021-07-09	United States
ORF1ab_662_S	ORF1ab	662	SRR15201274	15451	G	A	0,997255	2021-07-09	United States
ORF1ab_1000_L	ORF1ab	1000	SRR15201274	16466	C	T	0,999843	2021-07-09	United States
ORF1ab_1087_Y	ORF1ab	1087	SRR15201274	16726	C	T	0,999668	2021-07-09	United States
ORF1ab_1918_V	ORF1ab	1918	SRR15201274	19220	C	T	0,998867	2021-07-09	United States
S_19_R	S	19	SRR15201274	21618	C	G	0,999718	2021-07-09	United States
S_142_D	S	142	SRR15201274	21987	G	A	0,590042	2021-07-09	United States
S_156_NA	S	156	SRR15201274	22028	G	-AGTTCA	0,981549	2021-07-09	United States
S_452_R	S	452	SRR15201274	22917	T	G	1	2021-07-09	United States
S_478_K	S	478	SRR15201274	22995	C	A	0,998389	2021-07-09	United States
S_614_G	S	614	SRR15201274	23403	A	G	0,999832	2021-07-09	United States
S_681_R	S	681	SRR15201274	23604	C	G	0,999668	2021-07-09	United States
S_829_T	S	829	SRR15201274	24047	G	A	0,141153	2021-07-09	United States
S_950_N	S	950	SRR15201274	24410	G	A	0,927881	2021-07-09	United States
ORF3a_26_L	ORF3a	26	SRR15201274	25469	C	T	0,999906	2021-07-09	United States
ORF3a_126_S	ORF3a	126	SRR15201274	25770	G	T	0,138022	2021-07-09	United States
M_82_T	M	82	SRR15201274	26767	T	C	0,999924	2021-07-09	United States
ORF7a_82_A	ORF7a	82	SRR15201274	27638	T	C	1	2021-07-09	United States
ORF7a_120_I	ORF7a	120	SRR15201274	27752	C	T	0,99969	2021-07-09	United States
ORF7b_40_I	ORF7b	40	SRR15201274	27874	C	T	0,999713	2021-07-09	United States
ORF8_60_F	ORF8	60	SRR15201274	28073	G	T	0,999786	2021-07-09	United States
ORF8_118_NA	ORF8	118	SRR15201274	28247	A	-GATTTC	0,899474	2021-07-09	United States
ORF8_120_L	ORF8	120	SRR15201274	28253	C	A	0,992239	2021-07-09	United States
N_63_N	N	63	SRR15201274	28460	G	A	0,995391	2021-07-09	United States
N_63_G	N	63	SRR15201274	28461	A	G	0,997566	2021-07-09	United States
N_203_M	N	203	SRR15201274	28881	G	T	0,999658	2021-07-09	United States
N_215_C	N	215	SRR15201274	28916	G	T	0,999499	2021-07-09	United States
N_377_Y	N	377	SRR15201274	29402	G	T	1	2021-07-09	United States
ORF1ab_1130_F	ORF1ab	1130	SRR15201275	3653	C	T	1	2021-07-09	United States
ORF1ab_1306_S	ORF1ab	1306	SRR15201275	4181	G	T	0,999775	2021-07-09	United States
ORF1ab_2046_L	ORF1ab	2046	SRR15201275	6402	C	T	0,999246	2021-07-09	United States
ORF1ab_2287_S	ORF1ab	2287	SRR15201275	7124	C	T	0,99972	2021-07-09	United States
ORF1ab_2930_L	ORF1ab	2930	SRR15201275	9053	G	T	0,99943	2021-07-09	United States
ORF1ab_3255_I	ORF1ab	3255	SRR15201275	10029	C	T	0,999648	2021-07-09	United States
ORF1ab_3646_A	ORF1ab	3646	SRR15201275	11201	A	G	0,99963	2021-07-09	United States
ORF1ab_314_L	ORF1ab	314	SRR15201275	14408	C	T	0,999737	2021-07-09	United States
ORF1ab_662_S	ORF1ab	662	SRR15201275	15451	G	A	0,998079	2021-07-09	United States
ORF1ab_829_I	ORF1ab	829	SRR15201275	15952	C	A	0,999885	2021-07-09	United States
ORF1ab_1000_L	ORF1ab	1000	SRR15201275	16466	C	T	0,999854	2021-07-09	United States
ORF1ab_1918_V	ORF1ab	1918	SRR15201275	19220	C	T	0,998636	2021-07-09	United States
S_19_R	S	19	SRR15201275	21618	C	G	0,999892	2021-07-09	United States
S_142_D	S	142	SRR15201275	21987	G	A	0,491044	2021-07-09	United States
S_156_NA	S	156	SRR15201275	22028	G	-AGTTCA	0,983145	2021-07-09	United States
S_209_L	S	209	SRR15201275	22188	C	T	0,0812344	2021-07-09	United States
S_452_R	S	452	SRR15201275	22917	T	G	0,999061	2021-07-09	United States
S_478_K	S	478	SRR15201275	22995	C	A	1	2021-07-09	United States
S_614_G	S	614	SRR15201275	23403	A	G	0,999815	2021-07-09	United States
S_681_R	S	681	SRR15201275	23604	C	G	0,999672	2021-07-09	United States
S_950_N	S	950	SRR15201275	24410	G	A	0,896577	2021-07-09	United States
ORF3a_26_L	ORF3a	26	SRR15201275	25469	C	T	1	2021-07-09	United States
M_82_T	M	82	SRR15201275	26767	T	C	0,999872	2021-07-09	United States
ORF7a_82_A	ORF7a	82	SRR15201275	27638	T	C	0,99912	2021-07-09	United States
ORF7a_120_I	ORF7a	120	SRR15201275	27752	C	T	0,999879	2021-07-09	United States
ORF7b_40_I	ORF7b	40	SRR15201275	27874	C	T	0,999547	2021-07-09	United States
ORF8_118_NA	ORF8	118	SRR15201275	28247	A	-GATTTC	0,911058	2021-07-09	United States
ORF8_120_L	ORF8	120	SRR15201275	28253	C	A	0,992063	2021-07-09	United States
N_9_L	N	9	SRR15201275	28299	A	T	0,999834	2021-07-09	United States
N_63_G	N	63	SRR15201275	28461	A	G	0,956665	2021-07-09	United States
N_203_M	N	203	SRR15201275	28881	G	T	0,999799	2021-07-09	United States
N_215_C	N	215	SRR15201275	28916	G	T	0,999488	2021-07-09	United States
N_377_Y	N	377	SRR15201275	29402	G	T	0,999325	2021-07-09	United States
ORF1ab_1306_S	ORF1ab	1306	SRR15201276	4181	G	T	0,999791	2021-07-09	United States
ORF1ab_1826_D	ORF1ab	1826	SRR15201276	5743	G	C	0,0539231	2021-07-09	United States
ORF1ab_1827_H	ORF1ab	1827	SRR15201276	5744	T	C	0,054099	2021-07-09	United States
ORF1ab_2046_L	ORF1ab	2046	SRR15201276	6402	C	T	0,999361	2021-07-09	United States
ORF1ab_2287_S	ORF1ab	2287	SRR15201276	7124	C	T	0,999172	2021-07-09	United States
ORF1ab_2930_L	ORF1ab	2930	SRR15201276	9053	G	T	0,999731	2021-07-09	United States
ORF1ab_3255_I	ORF1ab	3255	SRR15201276	10029	C	T	0,999785	2021-07-09	United States
ORF1ab_3646_A	ORF1ab	3646	SRR15201276	11201	A	G	0,999514	2021-07-09	United States
ORF1ab_314_L	ORF1ab	314	SRR15201276	14408	C	T	1	2021-07-09	United States
ORF1ab_662_S	ORF1ab	662	SRR15201276	15451	G	A	0,998438	2021-07-09	United States
ORF1ab_980_G	ORF1ab	980	SRR15201276	16406	T	G	0,0597814	2021-07-09	United States
ORF1ab_1000_L	ORF1ab	1000	SRR15201276	16466	C	T	0,999815	2021-07-09	United States
ORF1ab_1257_V	ORF1ab	1257	SRR15201276	17236	A	G	0,999842	2021-07-09	United States
ORF1ab_1918_V	ORF1ab	1918	SRR15201276	19220	C	T	0,997154	2021-07-09	United States
S_19_R	S	19	SRR15201276	21618	C	G	1	2021-07-09	United States
S_142_D	S	142	SRR15201276	21987	G	A	0,397692	2021-07-09	United States
S_156_NA	S	156	SRR15201276	22028	G	-AGTTCA	0,990234	2021-07-09	United States
S_452_R	S	452	SRR15201276	22917	T	G	0,998878	2021-07-09	United States
S_478_K	S	478	SRR15201276	22995	C	A	0,999806	2021-07-09	United States
S_614_G	S	614	SRR15201276	23403	A	G	0,999881	2021-07-09	United States
S_681_R	S	681	SRR15201276	23604	C	G	1	2021-07-09	United States
S_950_N	S	950	SRR15201276	24410	G	A	0,808689	2021-07-09	United States
ORF3a_26_L	ORF3a	26	SRR15201276	25469	C	T	1	2021-07-09	United States
ORF3a_104_S	ORF3a	104	SRR15201276	25702	C	T	0,999861	2021-07-09	United States
E_23_L	E	23	SRR15201276	26313	C	A	0,997902	2021-07-09	United States
M_82_T	M	82	SRR15201276	26767	T	C	0,999766	2021-07-09	United States
ORF7a_82_A	ORF7a	82	SRR15201276	27638	T	C	1	2021-07-09	United States
ORF7a_120_I	ORF7a	120	SRR15201276	27752	C	T	1	2021-07-09	United States
ORF7b_40_I	ORF7b	40	SRR15201276	27874	C	T	1	2021-07-09	United States
ORF8_118_NA	ORF8	118	SRR15201276	28247	A	-GATTTC	0,902764	2021-07-09	United States
ORF8_120_L	ORF8	120	SRR15201276	28253	C	A	0,990762	2021-07-09	United States
N_63_G	N	63	SRR15201276	28461	A	G	0,957675	2021-07-09	United States
N_203_M	N	203	SRR15201276	28881	G	T	0,999739	2021-07-09	United States
N_208_S	N	208	SRR15201276	28895	G	T	0,999597	2021-07-09	United States
N_215_C	N	215	SRR15201276	28916	G	T	0,999742	2021-07-09	United States
N_377_Y	N	377	SRR15201276	29402	G	T	1	2021-07-09	United States
ORF1ab_618_D	ORF1ab	618	SRR15201283	2118	G	A	0,999918	2021-07-09	United States
ORF1ab_1188_L	ORF1ab	1188	SRR15201283	3828	C	T	0,999712	2021-07-09	United States
ORF1ab_1795_Q	ORF1ab	1795	SRR15201283	5648	A	C	0,999907	2021-07-09	United States
ORF1ab_1826_D	ORF1ab	1826	SRR15201283	5743	G	C	0,0545769	2021-07-09	United States
ORF1ab_1827_H	ORF1ab	1827	SRR15201283	5744	T	C	0,0546024	2021-07-09	United States
ORF1ab_3674_NA	ORF1ab	3674	SRR15201283	11287	G	-TCTGGTTTT	0,93993	2021-07-09	United States
ORF1ab_3676_S	ORF1ab	3676	SRR15201283	11291	G	A	0,96	2021-07-09	United States
ORF1ab_3677_L	ORF1ab	3677	SRR15201283	11296	T	G	0,997087	2021-07-09	United States
ORF1ab_314_L	ORF1ab	314	SRR15201283	14408	C	T	0,999501	2021-07-09	United States
ORF1ab_980_G	ORF1ab	980	SRR15201283	16406	T	G	0,0835313	2021-07-09	United States
ORF1ab_1264_D	ORF1ab	1264	SRR15201283	17259	G	T	0,999845	2021-07-09	United States
ORF1ab_2333_G	ORF1ab	2333	SRR15201283	20465	A	G	0,0939072	2021-07-09	United States
S_18_F	S	18	SRR15201283	21614	C	T	1	2021-07-09	United States
S_20_N	S	20	SRR15201283	21621	C	A	1	2021-07-09	United States
S_26_S	S	26	SRR15201283	21638	C	T	1	2021-07-09	United States
S_138_Y	S	138	SRR15201283	21974	G	T	0,996244	2021-07-09	United States
S_190_S	S	190	SRR15201283	22132	G	T	0,999837	2021-07-09	United States
S_417_T	S	417	SRR15201283	22812	A	C	0,999656	2021-07-09	United States
S_484_K	S	484	SRR15201283	23012	G	A	1	2021-07-09	United States
S_501_Y	S	501	SRR15201283	23063	A	T	0,998261	2021-07-09	United States
S_614_G	S	614	SRR15201283	23403	A	G	0,999682	2021-07-09	United States
S_655_Y	S	655	SRR15201283	23525	C	T	1	2021-07-09	United States
S_1027_I	S	1027	SRR15201283	24642	C	T	0,999885	2021-07-09	United States
S_1176_F	S	1176	SRR15201283	25088	G	T	0,999643	2021-07-09	United States
S_1251_V	S	1251	SRR15201283	25314	G	T	0,0905029	2021-07-09	United States
S_1252_C	S	1252	SRR15201283	25317	C	G	0,0836352	2021-07-09	United States
ORF3a_253_P	ORF3a	253	SRR15201283	26149	T	C	1	2021-07-09	United States
M_64_NA	M	64	SRR15201283	26713	G	-T	0,0575736	2021-07-09	United States
M_67_NA	M	67	SRR15201283	26721	C	-TT	0,0623288	2021-07-09	United States
ORF8_92_K	ORF8	92	SRR15201283	28167	G	A	0,99986	2021-07-09	United States
N_80_R	N	80	SRR15201283	28512	C	G	1	2021-07-09	United States
N_202_C	N	202	SRR15201283	28877	A	T	1	2021-07-09	United States
N_202_T	N	202	SRR15201283	28878	G	C	1	2021-07-09	United States
N_203_K	N	203	SRR15201283	28881	G	A	1	2021-07-09	United States
N_204_R	N	204	SRR15201283	28883	G	C	0,997173	2021-07-09	United States
ORF1ab_1130_F	ORF1ab	1130	SRR15201284	3653	C	T	0,999851	2021-07-09	United States
ORF1ab_1146_T	ORF1ab	1146	SRR15201284	3701	G	A	0,999439	2021-07-09	United States
ORF1ab_1203_V	ORF1ab	1203	SRR15201284	3872	A	G	0,999973	2021-07-09	United States
ORF1ab_1640_L	ORF1ab	1640	SRR15201284	5184	C	T	0,999154	2021-07-09	United States
ORF1ab_3209_V	ORF1ab	3209	SRR15201284	9891	C	T	0,999468	2021-07-09	United States
ORF1ab_3718_A	ORF1ab	3718	SRR15201284	11418	T	C	0,999943	2021-07-09	United States
ORF1ab_3750_I	ORF1ab	3750	SRR15201284	11514	C	T	0,999737	2021-07-09	United States
ORF1ab_314_L	ORF1ab	314	SRR15201284	14408	C	T	0,999794	2021-07-09	United States
ORF1ab_662_S	ORF1ab	662	SRR15201284	15451	G	A	0,996704	2021-07-09	United States
ORF1ab_1000_L	ORF1ab	1000	SRR15201284	16466	C	T	0,999811	2021-07-09	United States
ORF1ab_1290_I	ORF1ab	1290	SRR15201284	17336	C	T	0,998067	2021-07-09	United States
S_19_R	S	19	SRR15201284	21618	C	G	0,999948	2021-07-09	United States
S_70_F	S	70	SRR15201284	21770	G	T	0,996052	2021-07-09	United States
S_142_D	S	142	SRR15201284	21987	G	A	0,468418	2021-07-09	United States
S_156_NA	S	156	SRR15201284	22028	G	-AGTTCA	0,985054	2021-07-09	United States
S_222_V	S	222	SRR15201284	22227	C	T	0,999534	2021-07-09	United States
S_417_N	S	417	SRR15201284	22813	G	T	0,998339	2021-07-09	United States
S_452_R	S	452	SRR15201284	22917	T	G	1	2021-07-09	United States
S_478_K	S	478	SRR15201284	22995	C	A	1	2021-07-09	United States
S_614_G	S	614	SRR15201284	23403	A	G	0,999974	2021-07-09	United States
S_681_R	S	681	SRR15201284	23604	C	G	0,999687	2021-07-09	United States
S_950_N	S	950	SRR15201284	24410	G	A	0,920678	2021-07-09	United States
ORF3a_26_L	ORF3a	26	SRR15201284	25469	C	T	0,999853	2021-07-09	United States
ORF3a_85_F	ORF3a	85	SRR15201284	25647	G	T	0,998145	2021-07-09	United States
M_82_T	M	82	SRR15201284	26767	T	C	0,999532	2021-07-09	United States
ORF7a_82_A	ORF7a	82	SRR15201284	27638	T	C	1	2021-07-09	United States
ORF7a_120_I	ORF7a	120	SRR15201284	27752	C	T	0,996549	2021-07-09	United States
ORF8_118_NA	ORF8	118	SRR15201284	28247	A	-GATTTC	0,909513	2021-07-09	United States
ORF8_120_L	ORF8	120	SRR15201284	28253	C	A	0,995327	2021-07-09	United States
N_63_G	N	63	SRR15201284	28461	A	G	0,962854	2021-07-09	United States
N_203_M	N	203	SRR15201284	28881	G	T	0,999843	2021-07-09	United States
N_377_Y	N	377	SRR15201284	29402	G	T	0,999184	2021-07-09	United States
ORF1ab_309_L	ORF1ab	309	SRR15201285	1191	C	T	1	2021-07-08	United States
ORF1ab_1102_C	ORF1ab	1102	SRR15201285	3569	A	T	0,998992	2021-07-08	United States
ORF1ab_1640_L	ORF1ab	1640	SRR15201285	5184	C	T	0,999577	2021-07-08	United States
ORF1ab_3209_V	ORF1ab	3209	SRR15201285	9891	C	T	0,999585	2021-07-08	United States
ORF1ab_3718_A	ORF1ab	3718	SRR15201285	11418	T	C	0,999935	2021-07-08	United States
ORF1ab_4020_N	ORF1ab	4020	SRR15201285	12323	G	A	0,0763716	2021-07-08	United States
ORF1ab_248_F	ORF1ab	248	SRR15201285	14209	G	T	0,999504	2021-07-08	United States
ORF1ab_314_L	ORF1ab	314	SRR15201285	14408	C	T	0,999476	2021-07-08	United States
ORF1ab_662_S	ORF1ab	662	SRR15201285	15451	G	A	0,996072	2021-07-08	United States
ORF1ab_1000_L	ORF1ab	1000	SRR15201285	16466	C	T	0,999771	2021-07-08	United States
ORF1ab_1149_L	ORF1ab	1149	SRR15201285	16912	G	T	0,999952	2021-07-08	United States
ORF1ab_1570_L	ORF1ab	1570	SRR15201285	18176	C	T	0,999771	2021-07-08	United States
ORF1ab_2000_S	ORF1ab	2000	SRR15201285	19465	C	A	0,0554933	2021-07-08	United States
S_19_R	S	19	SRR15201285	21618	C	G	0,999952	2021-07-08	United States
S_142_D	S	142	SRR15201285	21987	G	A	0,307147	2021-07-08	United States
S_156_NA	S	156	SRR15201285	22028	G	-AGTTCA	0,987295	2021-07-08	United States
S_452_R	S	452	SRR15201285	22917	T	G	0,999863	2021-07-08	United States
S_478_K	S	478	SRR15201285	22995	C	A	0,999115	2021-07-08	United States
S_493_E	S	493	SRR15201285	23039	C	G	1	2021-07-08	United States
S_522_S	S	522	SRR15201285	23126	G	T	0,616406	2021-07-08	United States
S_614_G	S	614	SRR15201285	23403	A	G	0,999928	2021-07-08	United States
S_681_R	S	681	SRR15201285	23604	C	G	0,999751	2021-07-08	United States
S_854_N	S	854	SRR15201285	24124	G	T	0,99985	2021-07-08	United States
S_950_N	S	950	SRR15201285	24410	G	A	0,78779	2021-07-08	United States
ORF3a_26_NA	ORF3a	26	SRR15201285	25468	T	-CAGATTTTG	0,828911	2021-07-08	United States
ORF3a_240_S	ORF3a	240	SRR15201285	26110	C	T	1	2021-07-08	United States
M_82_T	M	82	SRR15201285	26767	T	C	0,99969	2021-07-08	United States
ORF7a_82_A	ORF7a	82	SRR15201285	27638	T	C	1	2021-07-08	United States
ORF7a_116_F	ORF7a	116	SRR15201285	27739	C	T	0,999854	2021-07-08	United States
ORF7a_120_I	ORF7a	120	SRR15201285	27752	C	T	0,999786	2021-07-08	United States
ORF8_29_L	ORF8	29	SRR15201285	27979	A	T	1	2021-07-08	United States
ORF8_118_NA	ORF8	118	SRR15201285	28247	A	-GATTTC	0,91879	2021-07-08	United States
ORF8_120_L	ORF8	120	SRR15201285	28253	C	A	0,990187	2021-07-08	United States
N_63_G	N	63	SRR15201285	28461	A	G	0,867483	2021-07-08	United States
N_203_M	N	203	SRR15201285	28881	G	T	0,999739	2021-07-08	United States
N_377_Y	N	377	SRR15201285	29402	G	T	0,9994	2021-07-08	United States
ORF1ab_1306_S	ORF1ab	1306	SRR15201286	4181	G	T	0,999859	2021-07-09	United States
ORF1ab_1872_N	ORF1ab	1872	SRR15201286	5880	G	A	0,991714	2021-07-09	United States
ORF1ab_2046_L	ORF1ab	2046	SRR15201286	6402	C	T	0,999251	2021-07-09	United States
ORF1ab_2287_S	ORF1ab	2287	SRR15201286	7124	C	T	0,99917	2021-07-09	United States
ORF1ab_2930_L	ORF1ab	2930	SRR15201286	9053	G	T	0,999675	2021-07-09	United States
ORF1ab_3255_I	ORF1ab	3255	SRR15201286	10029	C	T	0,999906	2021-07-09	United States
ORF1ab_3646_A	ORF1ab	3646	SRR15201286	11201	A	G	0,999445	2021-07-09	United States
ORF1ab_3731_V	ORF1ab	3731	SRR15201286	11456	A	G	0,99981	2021-07-09	United States
ORF1ab_4182_F	ORF1ab	4182	SRR15201286	12809	C	T	0,998816	2021-07-09	United States
ORF1ab_314_L	ORF1ab	314	SRR15201286	14408	C	T	0,999286	2021-07-09	United States
ORF1ab_662_S	ORF1ab	662	SRR15201286	15451	G	A	0,997269	2021-07-09	United States
ORF1ab_980_G	ORF1ab	980	SRR15201286	16406	T	G	0,0537527	2021-07-09	United States
ORF1ab_1000_L	ORF1ab	1000	SRR15201286	16466	C	T	0,999905	2021-07-09	United States
ORF1ab_1918_V	ORF1ab	1918	SRR15201286	19220	C	T	0,998732	2021-07-09	United States
ORF1ab_2131_V	ORF1ab	2131	SRR15201286	19859	C	T	0,988323	2021-07-09	United States
S_19_R	S	19	SRR15201286	21618	C	G	0,999782	2021-07-09	United States
S_142_D	S	142	SRR15201286	21987	G	A	0,332273	2021-07-09	United States
S_156_NA	S	156	SRR15201286	22028	G	-AGTTCA	0,98494	2021-07-09	United States
S_452_R	S	452	SRR15201286	22917	T	G	0,999255	2021-07-09	United States
S_478_K	S	478	SRR15201286	22995	C	A	1	2021-07-09	United States
S_614_G	S	614	SRR15201286	23403	A	G	0,999821	2021-07-09	United States
S_681_R	S	681	SRR15201286	23604	C	G	1	2021-07-09	United States
S_950_N	S	950	SRR15201286	24410	G	A	0,775503	2021-07-09	United States
ORF3a_26_L	ORF3a	26	SRR15201286	25469	C	T	0,999761	2021-07-09	United States
M_82_T	M	82	SRR15201286	26767	T	C	0,999757	2021-07-09	United States
ORF7a_82_A	ORF7a	82	SRR15201286	27638	T	C	0,999849	2021-07-09	United States
ORF7a_120_I	ORF7a	120	SRR15201286	27752	C	T	0,999767	2021-07-09	United States
ORF7b_40_I	ORF7b	40	SRR15201286	27874	C	T	0,999911	2021-07-09	United States
ORF8_118_NA	ORF8	118	SRR15201286	28247	A	-GATTTC	0,927929	2021-07-09	United States
ORF8_120_L	ORF8	120	SRR15201286	28253	C	A	0,989645	2021-07-09	United States
N_63_G	N	63	SRR15201286	28461	A	G	0,895539	2021-07-09	United States
N_203_M	N	203	SRR15201286	28881	G	T	0,99854	2021-07-09	United States
N_215_C	N	215	SRR15201286	28916	G	T	0,999528	2021-07-09	United States
N_254_V	N	254	SRR15201286	29034	C	T	0,063154	2021-07-09	United States
N_377_Y	N	377	SRR15201286	29402	G	T	0,999673	2021-07-09	United States
ORF1ab_599_V	ORF1ab	599	SRR15201287	2061	C	T	0,99941	2021-07-09	United States
ORF1ab_1306_S	ORF1ab	1306	SRR15201287	4181	G	T	0,999905	2021-07-09	United States
ORF1ab_2046_L	ORF1ab	2046	SRR15201287	6402	C	T	0,999156	2021-07-09	United States
ORF1ab_2287_S	ORF1ab	2287	SRR15201287	7124	C	T	0,99934	2021-07-09	United States
ORF1ab_2930_L	ORF1ab	2930	SRR15201287	9053	G	T	0,999578	2021-07-09	United States
ORF1ab_3255_I	ORF1ab	3255	SRR15201287	10029	C	T	0,999783	2021-07-09	United States
ORF1ab_3646_A	ORF1ab	3646	SRR15201287	11201	A	G	0,999761	2021-07-09	United States
ORF1ab_314_L	ORF1ab	314	SRR15201287	14408	C	T	0,999737	2021-07-09	United States
ORF1ab_662_S	ORF1ab	662	SRR15201287	15451	G	A	0,998024	2021-07-09	United States
ORF1ab_1000_L	ORF1ab	1000	SRR15201287	16466	C	T	0,999825	2021-07-09	United States
ORF1ab_1918_V	ORF1ab	1918	SRR15201287	19220	C	T	0,997338	2021-07-09	United States
S_19_R	S	19	SRR15201287	21618	C	G	0,999981	2021-07-09	United States
S_95_I	S	95	SRR15201287	21846	C	T	0,999861	2021-07-09	United States
S_97_E	S	97	SRR15201287	21851	A	G	0,999965	2021-07-09	United States
S_142_D	S	142	SRR15201287	21987	G	A	0,282284	2021-07-09	United States
S_156_NA	S	156	SRR15201287	22028	G	-AGTTCA	0,977023	2021-07-09	United States
S_452_R	S	452	SRR15201287	22917	T	G	0,99951	2021-07-09	United States
S_478_K	S	478	SRR15201287	22995	C	A	0,999839	2021-07-09	United States
S_614_G	S	614	SRR15201287	23403	A	G	0,999945	2021-07-09	United States
S_681_R	S	681	SRR15201287	23604	C	G	1	2021-07-09	United States
S_950_N	S	950	SRR15201287	24410	G	A	0,540477	2021-07-09	United States
S_1104_L	S	1104	SRR15201287	24872	G	T	0,999778	2021-07-09	United States
ORF3a_26_L	ORF3a	26	SRR15201287	25469	C	T	0,999756	2021-07-09	United States
ORF3a_54_S	ORF3a	54	SRR15201287	25552	G	T	0,99971	2021-07-09	United States
ORF3a_259_L	ORF3a	259	SRR15201287	26167	G	T	0,999793	2021-07-09	United States
M_82_T	M	82	SRR15201287	26767	T	C	0,999782	2021-07-09	United States
ORF7a_82_A	ORF7a	82	SRR15201287	27638	T	C	0,999886	2021-07-09	United States
ORF7a_120_I	ORF7a	120	SRR15201287	27752	C	T	0,999824	2021-07-09	United States
ORF7b_40_I	ORF7b	40	SRR15201287	27874	C	T	0,999894	2021-07-09	United States
ORF8_118_NA	ORF8	118	SRR15201287	28247	A	-GATTTC	0,940145	2021-07-09	United States
ORF8_119_V	ORF8	119	SRR15201287	28249	A	T	1	2021-07-09	United States
ORF8_120_L	ORF8	120	SRR15201287	28253	C	A	0,989451	2021-07-09	United States
N_63_G	N	63	SRR15201287	28461	A	G	0,758963	2021-07-09	United States
N_203_M	N	203	SRR15201287	28881	G	T	0,999677	2021-07-09	United States
N_215_C	N	215	SRR15201287	28916	G	T	0,999386	2021-07-09	United States
N_377_Y	N	377	SRR15201287	29402	G	T	0,999385	2021-07-09	United States
ORF1ab_519_S	ORF1ab	519	SRR15201288	1820	G	A	0,999673	2021-07-09	United States
ORF1ab_1306_S	ORF1ab	1306	SRR15201288	4181	G	T	0,999936	2021-07-09	United States
ORF1ab_2046_L	ORF1ab	2046	SRR15201288	6402	C	T	0,999192	2021-07-09	United States
ORF1ab_2287_S	ORF1ab	2287	SRR15201288	7124	C	T	1	2021-07-09	United States
ORF1ab_2616_V	ORF1ab	2616	SRR15201288	8112	C	T	0,999862	2021-07-09	United States
ORF1ab_2930_L	ORF1ab	2930	SRR15201288	9053	G	T	0,999502	2021-07-09	United States
ORF1ab_3255_I	ORF1ab	3255	SRR15201288	10029	C	T	0,999772	2021-07-09	United States
ORF1ab_3646_A	ORF1ab	3646	SRR15201288	11201	A	G	0,999523	2021-07-09	United States
ORF1ab_3731_V	ORF1ab	3731	SRR15201288	11456	A	G	0,999741	2021-07-09	United States
ORF1ab_314_L	ORF1ab	314	SRR15201288	14408	C	T	0,998801	2021-07-09	United States
ORF1ab_662_S	ORF1ab	662	SRR15201288	15451	G	A	0,997678	2021-07-09	United States
ORF1ab_980_G	ORF1ab	980	SRR15201288	16406	T	G	0,0545167	2021-07-09	United States
ORF1ab_1000_L	ORF1ab	1000	SRR15201288	16466	C	T	0,999706	2021-07-09	United States
ORF1ab_1918_V	ORF1ab	1918	SRR15201288	19220	C	T	0,99949	2021-07-09	United States
S_19_R	S	19	SRR15201288	21618	C	G	0,999911	2021-07-09	United States
S_142_D	S	142	SRR15201288	21987	G	A	0,580012	2021-07-09	United States
S_156_NA	S	156	SRR15201288	22028	G	-AGTTCA	0,991589	2021-07-09	United States
S_452_R	S	452	SRR15201288	22917	T	G	1	2021-07-09	United States
S_478_K	S	478	SRR15201288	22995	C	A	0,999457	2021-07-09	United States
S_614_G	S	614	SRR15201288	23403	A	G	0,999724	2021-07-09	United States
S_681_R	S	681	SRR15201288	23604	C	G	0,999584	2021-07-09	United States
S_950_N	S	950	SRR15201288	24410	G	A	0,938482	2021-07-09	United States
ORF3a_26_L	ORF3a	26	SRR15201288	25469	C	T	0,999398	2021-07-09	United States
M_82_T	M	82	SRR15201288	26767	T	C	0,999743	2021-07-09	United States
ORF7a_82_A	ORF7a	82	SRR15201288	27638	T	C	1	2021-07-09	United States
ORF7a_120_I	ORF7a	120	SRR15201288	27752	C	T	0,999057	2021-07-09	United States
ORF7b_40_I	ORF7b	40	SRR15201288	27874	C	T	0,99991	2021-07-09	United States
ORF8_118_NA	ORF8	118	SRR15201288	28247	A	-GATTTC	0,892178	2021-07-09	United States
ORF8_120_L	ORF8	120	SRR15201288	28253	C	A	0,996347	2021-07-09	United States
N_63_G	N	63	SRR15201288	28461	A	G	0,973823	2021-07-09	United States
N_203_M	N	203	SRR15201288	28881	G	T	1	2021-07-09	United States
N_215_C	N	215	SRR15201288	28916	G	T	0,99979	2021-07-09	United States
N_377_Y	N	377	SRR15201288	29402	G	T	0,99936	2021-07-09	United States
ORF1ab_1001_I	ORF1ab	1001	SRR15201289	3267	C	T	0,999679	2021-07-09	United States
ORF1ab_1708_D	ORF1ab	1708	SRR15201289	5388	C	A	0,999636	2021-07-09	United States
ORF1ab_2046_S	ORF1ab	2046	SRR15201289	6401	C	T	0,508564	2021-07-09	United States
ORF1ab_2230_T	ORF1ab	2230	SRR15201289	6954	T	C	0,999837	2021-07-09	United States
ORF1ab_2259_I	ORF1ab	2259	SRR15201289	7042	G	T	0,997113	2021-07-09	United States
ORF1ab_3222_N	ORF1ab	3222	SRR15201289	9929	G	A	0,99905	2021-07-09	United States
ORF1ab_3674_NA	ORF1ab	3674	SRR15201289	11287	G	-TCTGGTTTT	0,920198	2021-07-09	United States
ORF1ab_3676_S	ORF1ab	3676	SRR15201289	11291	G	A	0,940379	2021-07-09	United States
ORF1ab_3677_L	ORF1ab	3677	SRR15201289	11296	T	G	0,99661	2021-07-09	United States
ORF1ab_218_L	ORF1ab	218	SRR15201289	14120	C	T	0,999386	2021-07-09	United States
ORF1ab_314_L	ORF1ab	314	SRR15201289	14408	C	T	0,999182	2021-07-09	United States
ORF1ab_980_G	ORF1ab	980	SRR15201289	16406	T	G	0,0661857	2021-07-09	United States
S_68_NA	S	68	SRR15201289	21764	A	-TACATG	0,532696	2021-07-09	United States
S_143_NA	S	143	SRR15201289	21990	T	-TTA	0,909688	2021-07-09	United States
S_501_Y	S	501	SRR15201289	23063	A	T	0,999807	2021-07-09	United States
S_570_D	S	570	SRR15201289	23271	C	A	0,999613	2021-07-09	United States
S_573_I	S	573	SRR15201289	23280	C	T	0,503389	2021-07-09	United States
S_614_G	S	614	SRR15201289	23403	A	G	0,999698	2021-07-09	United States
S_681_H	S	681	SRR15201289	23604	C	A	0,999919	2021-07-09	United States
S_716_I	S	716	SRR15201289	23709	C	T	0,999924	2021-07-09	United States
S_982_A	S	982	SRR15201289	24506	T	G	0,999886	2021-07-09	United States
S_1118_H	S	1118	SRR15201289	24914	G	C	0,999795	2021-07-09	United States
ORF8_27_*	ORF8	27	SRR15201289	27972	C	T	0,999685	2021-07-09	United States
ORF8_52_I	ORF8	52	SRR15201289	28048	G	T	0,999912	2021-07-09	United States
ORF8_61_F	ORF8	61	SRR15201289	28075	G	T	0,999648	2021-07-09	United States
ORF8_68_*	ORF8	68	SRR15201289	28095	A	T	0,727302	2021-07-09	United States
ORF8_73_C	ORF8	73	SRR15201289	28111	A	G	0,99986	2021-07-09	United States
N_3_H	N	3	SRR15201289	28280	G	C	0,999953	2021-07-09	United States
N_3_V	N	3	SRR15201289	28281	A	T	0,999929	2021-07-09	United States
N_3_E	N	3	SRR15201289	28282	T	A	0,999787	2021-07-09	United States
N_203_K	N	203	SRR15201289	28881	G	A	0,999661	2021-07-09	United States
N_204_R	N	204	SRR15201289	28883	G	C	0,999904	2021-07-09	United States
N_235_F	N	235	SRR15201289	28977	C	T	0,99912	2021-07-09	United States
ORF1ab_1633_D	ORF1ab	1633	SRR15201290	5164	G	T	0,999688	2021-07-09	United States
ORF1ab_1640_L	ORF1ab	1640	SRR15201290	5184	C	T	0,999368	2021-07-09	United States
ORF1ab_3209_V	ORF1ab	3209	SRR15201290	9891	C	T	0,999514	2021-07-09	United States
ORF1ab_3718_A	ORF1ab	3718	SRR15201290	11418	T	C	0,999934	2021-07-09	United States
ORF1ab_3750_I	ORF1ab	3750	SRR15201290	11514	C	T	0,999556	2021-07-09	United States
ORF1ab_314_L	ORF1ab	314	SRR15201290	14408	C	T	0,99899	2021-07-09	United States
ORF1ab_662_S	ORF1ab	662	SRR15201290	15451	G	A	0,997364	2021-07-09	United States
ORF1ab_980_G	ORF1ab	980	SRR15201290	16406	T	G	0,0540127	2021-07-09	United States
ORF1ab_1000_L	ORF1ab	1000	SRR15201290	16466	C	T	0,999753	2021-07-09	United States
S_19_R	S	19	SRR15201290	21618	C	G	0,999946	2021-07-09	United States
S_142_D	S	142	SRR15201290	21987	G	A	0,490605	2021-07-09	United States
S_156_NA	S	156	SRR15201290	22028	G	-AGTTCA	0,985093	2021-07-09	United States
S_222_V	S	222	SRR15201290	22227	C	T	0,99982	2021-07-09	United States
S_289_I	S	289	SRR15201290	22427	G	A	1	2021-07-09	United States
S_452_R	S	452	SRR15201290	22917	T	G	0,999797	2021-07-09	United States
S_478_K	S	478	SRR15201290	22995	C	A	1	2021-07-09	United States
S_614_G	S	614	SRR15201290	23403	A	G	0,999741	2021-07-09	United States
S_681_R	S	681	SRR15201290	23604	C	G	0,999525	2021-07-09	United States
S_950_N	S	950	SRR15201290	24410	G	A	0,879743	2021-07-09	United States
ORF3a_26_L	ORF3a	26	SRR15201290	25469	C	T	1	2021-07-09	United States
M_82_T	M	82	SRR15201290	26767	T	C	0,999818	2021-07-09	United States
ORF7a_82_A	ORF7a	82	SRR15201290	27638	T	C	1	2021-07-09	United States
ORF7a_120_I	ORF7a	120	SRR15201290	27752	C	T	0,999569	2021-07-09	United States
ORF8_118_NA	ORF8	118	SRR15201290	28247	A	-GATTTC	0,910031	2021-07-09	United States
ORF8_120_L	ORF8	120	SRR15201290	28253	C	A	0,993772	2021-07-09	United States
N_18_V	N	18	SRR15201290	28326	G	T	0,999787	2021-07-09	United States
N_63_G	N	63	SRR15201290	28461	A	G	0,956072	2021-07-09	United States
N_203_M	N	203	SRR15201290	28881	G	T	0,999575	2021-07-09	United States
N_377_Y	N	377	SRR15201290	29402	G	T	0,996649	2021-07-09	United States
ORF1ab_1306_S	ORF1ab	1306	SRR15201292	4181	G	T	0,999879	2021-07-09	United States
ORF1ab_2046_L	ORF1ab	2046	SRR15201292	6402	C	T	0,999238	2021-07-09	United States
ORF1ab_2287_S	ORF1ab	2287	SRR15201292	7124	C	T	1	2021-07-09	United States
ORF1ab_2930_L	ORF1ab	2930	SRR15201292	9053	G	T	0,999399	2021-07-09	United States
ORF1ab_3255_I	ORF1ab	3255	SRR15201292	10029	C	T	0,999566	2021-07-09	United States
ORF1ab_3646_A	ORF1ab	3646	SRR15201292	11201	A	G	0,999335	2021-07-09	United States
ORF1ab_314_L	ORF1ab	314	SRR15201292	14408	C	T	0,999907	2021-07-09	United States
ORF1ab_662_S	ORF1ab	662	SRR15201292	15451	G	A	0,997297	2021-07-09	United States
ORF1ab_1000_L	ORF1ab	1000	SRR15201292	16466	C	T	0,999809	2021-07-09	United States
ORF1ab_1918_V	ORF1ab	1918	SRR15201292	19220	C	T	0,999167	2021-07-09	United States
ORF1ab_2656_I	ORF1ab	2656	SRR15201292	21433	G	A	1	2021-07-09	United States
S_19_R	S	19	SRR15201292	21618	C	G	0,999845	2021-07-09	United States
S_142_D	S	142	SRR15201292	21987	G	A	0,528626	2021-07-09	United States
S_156_NA	S	156	SRR15201292	22028	G	-AGTTCA	0,989437	2021-07-09	United States
S_452_R	S	452	SRR15201292	22917	T	G	1	2021-07-09	United States
S_478_K	S	478	SRR15201292	22995	C	A	1	2021-07-09	United States
S_614_G	S	614	SRR15201292	23403	A	G	0,999845	2021-07-09	United States
S_681_R	S	681	SRR15201292	23604	C	G	0,999852	2021-07-09	United States
S_950_N	S	950	SRR15201292	24410	G	A	0,924412	2021-07-09	United States
ORF3a_26_L	ORF3a	26	SRR15201292	25469	C	T	0,999913	2021-07-09	United States
ORF3a_239_Q	ORF3a	239	SRR15201292	26107	G	C	0,999922	2021-07-09	United States
M_82_T	M	82	SRR15201292	26767	T	C	0,999696	2021-07-09	United States
ORF7a_82_A	ORF7a	82	SRR15201292	27638	T	C	1	2021-07-09	United States
ORF7a_120_I	ORF7a	120	SRR15201292	27752	C	T	1	2021-07-09	United States
ORF7b_40_I	ORF7b	40	SRR15201292	27874	C	T	0,999632	2021-07-09	United States
ORF8_118_NA	ORF8	118	SRR15201292	28247	A	-GATTTC	0,919051	2021-07-09	United States
ORF8_119_V	ORF8	119	SRR15201292	28249	A	T	1	2021-07-09	United States
ORF8_120_L	ORF8	120	SRR15201292	28253	C	A	0,994764	2021-07-09	United States
N_63_G	N	63	SRR15201292	28461	A	G	0,964261	2021-07-09	United States
N_203_M	N	203	SRR15201292	28881	G	T	0,999635	2021-07-09	United States
N_215_C	N	215	SRR15201292	28916	G	T	0,999672	2021-07-09	United States
N_377_Y	N	377	SRR15201292	29402	G	T	0,999103	2021-07-09	United States
ORF1ab_1306_S	ORF1ab	1306	SRR15201293	4181	G	T	0,999692	2021-07-09	United States
ORF1ab_2046_L	ORF1ab	2046	SRR15201293	6402	C	T	0,999289	2021-07-09	United States
ORF1ab_2287_S	ORF1ab	2287	SRR15201293	7124	C	T	1	2021-07-09	United States
ORF1ab_2287_L	ORF1ab	2287	SRR15201293	7125	C	T	0,999451	2021-07-09	United States
ORF1ab_2930_L	ORF1ab	2930	SRR15201293	9053	G	T	0,999143	2021-07-09	United States
ORF1ab_3255_I	ORF1ab	3255	SRR15201293	10029	C	T	0,999727	2021-07-09	United States
ORF1ab_3646_A	ORF1ab	3646	SRR15201293	11201	A	G	0,999824	2021-07-09	United States
ORF1ab_314_L	ORF1ab	314	SRR15201293	14408	C	T	0,998923	2021-07-09	United States
ORF1ab_662_S	ORF1ab	662	SRR15201293	15451	G	A	0,997604	2021-07-09	United States
ORF1ab_1000_L	ORF1ab	1000	SRR15201293	16466	C	T	0,999781	2021-07-09	United States
ORF1ab_1918_V	ORF1ab	1918	SRR15201293	19220	C	T	0,999116	2021-07-09	United States
S_19_R	S	19	SRR15201293	21618	C	G	1	2021-07-09	United States
S_95_I	S	95	SRR15201293	21846	C	T	1	2021-07-09	United States
S_142_D	S	142	SRR15201293	21987	G	A	0,367529	2021-07-09	United States
S_156_NA	S	156	SRR15201293	22028	G	-AGTTCA	0,99357	2021-07-09	United States
S_452_R	S	452	SRR15201293	22917	T	G	0,999045	2021-07-09	United States
S_478_K	S	478	SRR15201293	22995	C	A	1	2021-07-09	United States
S_614_G	S	614	SRR15201293	23403	A	G	0,999782	2021-07-09	United States
S_681_R	S	681	SRR15201293	23604	C	G	1	2021-07-09	United States
S_950_N	S	950	SRR15201293	24410	G	A	0,780824	2021-07-09	United States
S_1101_Y	S	1101	SRR15201293	24863	C	T	0,999893	2021-07-09	United States
S_1251_V	S	1251	SRR15201293	25314	G	T	0,0537347	2021-07-09	United States
ORF3a_26_L	ORF3a	26	SRR15201293	25469	C	T	0,999833	2021-07-09	United States
M_82_T	M	82	SRR15201293	26767	T	C	0,999692	2021-07-09	United States
ORF7a_82_A	ORF7a	82	SRR15201293	27638	T	C	0,999657	2021-07-09	United States
ORF7a_120_I	ORF7a	120	SRR15201293	27752	C	T	0,999826	2021-07-09	United States
ORF7b_40_I	ORF7b	40	SRR15201293	27874	C	T	0,998973	2021-07-09	United States
ORF8_118_NA	ORF8	118	SRR15201293	28247	A	-GATTTC	0,919766	2021-07-09	United States
ORF8_120_L	ORF8	120	SRR15201293	28253	C	A	0,989957	2021-07-09	United States
N_63_G	N	63	SRR15201293	28461	A	G	0,872127	2021-07-09	United States
N_152_S	N	152	SRR15201293	28727	G	T	0,999569	2021-07-09	United States
N_203_M	N	203	SRR15201293	28881	G	T	0,999169	2021-07-09	United States
N_215_C	N	215	SRR15201293	28916	G	T	0,999852	2021-07-09	United States
N_362_I	N	362	SRR15201293	29358	C	T	0,96796	2021-07-09	United States
N_377_Y	N	377	SRR15201293	29402	G	T	0,999488	2021-07-09	United States
ORF1ab_1306_S	ORF1ab	1306	SRR15201294	4181	G	T	0,999833	2021-07-09	United States
ORF1ab_1397_V	ORF1ab	1397	SRR15201294	4455	C	T	0,999634	2021-07-09	United States
ORF1ab_2046_L	ORF1ab	2046	SRR15201294	6402	C	T	0,999184	2021-07-09	United States
ORF1ab_2287_S	ORF1ab	2287	SRR15201294	7124	C	T	0,999708	2021-07-09	United States
ORF1ab_2855_V	ORF1ab	2855	SRR15201294	8829	C	T	0,999451	2021-07-09	United States
ORF1ab_2930_L	ORF1ab	2930	SRR15201294	9053	G	T	0,999585	2021-07-09	United States
ORF1ab_3255_I	ORF1ab	3255	SRR15201294	10029	C	T	0,999767	2021-07-09	United States
ORF1ab_3603_NA	ORF1ab	3603	SRR15201294	11074	C	+T	0,0792761	2021-07-09	United States
ORF1ab_3606_NA	ORF1ab	3606	SRR15201294	11082	T	-G	0,180781	2021-07-09	United States
ORF1ab_3606_F	ORF1ab	3606	SRR15201294	11083	G	T	0,99976	2021-07-09	United States
ORF1ab_3646_A	ORF1ab	3646	SRR15201294	11201	A	G	0,999457	2021-07-09	United States
ORF1ab_3718_F	ORF1ab	3718	SRR15201294	11417	G	T	0,14177	2021-07-09	United States
ORF1ab_314_L	ORF1ab	314	SRR15201294	14408	C	T	0,999041	2021-07-09	United States
ORF1ab_662_S	ORF1ab	662	SRR15201294	15451	G	A	0,998504	2021-07-09	United States
ORF1ab_1000_L	ORF1ab	1000	SRR15201294	16466	C	T	0,999793	2021-07-09	United States
ORF1ab_1847_S	ORF1ab	1847	SRR15201294	19006	G	T	0,999842	2021-07-09	United States
ORF1ab_1918_V	ORF1ab	1918	SRR15201294	19220	C	T	0,998484	2021-07-09	United States
S_19_R	S	19	SRR15201294	21618	C	G	1	2021-07-09	United States
S_95_I	S	95	SRR15201294	21846	C	T	0,999604	2021-07-09	United States
S_142_D	S	142	SRR15201294	21987	G	A	0,184618	2021-07-09	United States
S_156_NA	S	156	SRR15201294	22028	G	-AGTTCA	0,975809	2021-07-09	United States
S_452_R	S	452	SRR15201294	22917	T	G	0,999414	2021-07-09	United States
S_478_K	S	478	SRR15201294	22995	C	A	0,99984	2021-07-09	United States
S_614_G	S	614	SRR15201294	23403	A	G	0,999896	2021-07-09	United States
S_681_R	S	681	SRR15201294	23604	C	G	0,999914	2021-07-09	United States
S_950_N	S	950	SRR15201294	24410	G	A	0,454913	2021-07-09	United States
ORF3a_26_L	ORF3a	26	SRR15201294	25469	C	T	0,999885	2021-07-09	United States
M_82_T	M	82	SRR15201294	26767	T	C	0,999821	2021-07-09	United States
ORF7a_45_L	ORF7a	45	SRR15201294	27527	C	T	0,809576	2021-07-09	United States
ORF7a_82_A	ORF7a	82	SRR15201294	27638	T	C	0,999741	2021-07-09	United States
ORF7a_120_I	ORF7a	120	SRR15201294	27752	C	T	0,999722	2021-07-09	United States
ORF7b_40_I	ORF7b	40	SRR15201294	27874	C	T	0,999251	2021-07-09	United States
ORF8_118_NA	ORF8	118	SRR15201294	28247	A	-GATTTC	0,926278	2021-07-09	United States
ORF8_120_L	ORF8	120	SRR15201294	28253	C	A	0,996825	2021-07-09	United States
N_63_G	N	63	SRR15201294	28461	A	G	0,742721	2021-07-09	United States
N_203_M	N	203	SRR15201294	28881	G	T	0,99988	2021-07-09	United States
N_215_C	N	215	SRR15201294	28916	G	T	0,999318	2021-07-09	United States
N_377_Y	N	377	SRR15201294	29402	G	T	0,998142	2021-07-09	United States
ORF1ab_1306_S	ORF1ab	1306	SRR15201295	4181	G	T	0,999897	2021-07-09	United States
ORF1ab_2046_L	ORF1ab	2046	SRR15201295	6402	C	T	0,998644	2021-07-09	United States
ORF1ab_2287_S	ORF1ab	2287	SRR15201295	7124	C	T	1	2021-07-09	United States
ORF1ab_2930_L	ORF1ab	2930	SRR15201295	9053	G	T	0,999685	2021-07-09	United States
ORF1ab_3255_I	ORF1ab	3255	SRR15201295	10029	C	T	0,999562	2021-07-09	United States
ORF1ab_3646_A	ORF1ab	3646	SRR15201295	11201	A	G	0,999765	2021-07-09	United States
ORF1ab_314_L	ORF1ab	314	SRR15201295	14408	C	T	1	2021-07-09	United States
ORF1ab_662_S	ORF1ab	662	SRR15201295	15451	G	A	0,995377	2021-07-09	United States
ORF1ab_860_F	ORF1ab	860	SRR15201295	16045	C	T	0,999859	2021-07-09	United States
ORF1ab_1000_L	ORF1ab	1000	SRR15201295	16466	C	T	0,99975	2021-07-09	United States
ORF1ab_1918_V	ORF1ab	1918	SRR15201295	19220	C	T	0,999565	2021-07-09	United States
S_19_R	S	19	SRR15201295	21618	C	G	1	2021-07-09	United States
S_112_L	S	112	SRR15201295	21897	C	T	1	2021-07-09	United States
S_142_D	S	142	SRR15201295	21987	G	A	0,689474	2021-07-09	United States
S_156_NA	S	156	SRR15201295	22028	G	-AGTTCA	0,980889	2021-07-09	United States
S_452_R	S	452	SRR15201295	22917	T	G	1	2021-07-09	United States
S_478_K	S	478	SRR15201295	22995	C	A	1	2021-07-09	United States
S_614_G	S	614	SRR15201295	23403	A	G	0,9996	2021-07-09	United States
S_681_R	S	681	SRR15201295	23604	C	G	0,99989	2021-07-09	United States
S_950_N	S	950	SRR15201295	24410	G	A	0,954042	2021-07-09	United States
ORF3a_26_L	ORF3a	26	SRR15201295	25469	C	T	0,999684	2021-07-09	United States
ORF3a_239_Q	ORF3a	239	SRR15201295	26107	G	C	1	2021-07-09	United States
M_82_T	M	82	SRR15201295	26767	T	C	0,999607	2021-07-09	United States
ORF7a_82_A	ORF7a	82	SRR15201295	27638	T	C	1	2021-07-09	United States
ORF7a_120_I	ORF7a	120	SRR15201295	27752	C	T	1	2021-07-09	United States
ORF7b_40_I	ORF7b	40	SRR15201295	27874	C	T	0,999555	2021-07-09	United States
ORF8_118_NA	ORF8	118	SRR15201295	28247	A	-GATTTC	0,901335	2021-07-09	United States
ORF8_120_L	ORF8	120	SRR15201295	28253	C	A	0,996025	2021-07-09	United States
N_63_G	N	63	SRR15201295	28461	A	G	0,958248	2021-07-09	United States
N_141_I	N	141	SRR15201295	28695	C	T	0,995644	2021-07-09	United States
N_203_M	N	203	SRR15201295	28881	G	T	1	2021-07-09	United States
N_215_C	N	215	SRR15201295	28916	G	T	1	2021-07-09	United States
N_377_Y	N	377	SRR15201295	29402	G	T	1	2021-07-09	United States
ORF1ab_944_L	ORF1ab	944	SRR15201296	3096	C	T	0,999688	2021-07-08	United States
ORF1ab_1306_S	ORF1ab	1306	SRR15201296	4181	G	T	0,999692	2021-07-08	United States
ORF1ab_2046_L	ORF1ab	2046	SRR15201296	6402	C	T	0,99904	2021-07-08	United States
ORF1ab_2287_S	ORF1ab	2287	SRR15201296	7124	C	T	0,991803	2021-07-08	United States
ORF1ab_2930_L	ORF1ab	2930	SRR15201296	9053	G	T	0,999679	2021-07-08	United States
ORF1ab_3255_I	ORF1ab	3255	SRR15201296	10029	C	T	1	2021-07-08	United States
ORF1ab_3646_A	ORF1ab	3646	SRR15201296	11201	A	G	0,999474	2021-07-08	United States
ORF1ab_314_L	ORF1ab	314	SRR15201296	14408	C	T	0,999263	2021-07-08	United States
ORF1ab_662_S	ORF1ab	662	SRR15201296	15451	G	A	0,996848	2021-07-08	United States
ORF1ab_1000_L	ORF1ab	1000	SRR15201296	16466	C	T	0,999843	2021-07-08	United States
ORF1ab_1257_V	ORF1ab	1257	SRR15201296	17236	A	G	0,999877	2021-07-08	United States
ORF1ab_1918_V	ORF1ab	1918	SRR15201296	19220	C	T	0,999235	2021-07-08	United States
S_19_R	S	19	SRR15201296	21618	C	G	1	2021-07-08	United States
S_142_D	S	142	SRR15201296	21987	G	A	0,568217	2021-07-08	United States
S_156_NA	S	156	SRR15201296	22028	G	-AGTTCA	0,983883	2021-07-08	United States
S_452_R	S	452	SRR15201296	22917	T	G	1	2021-07-08	United States
S_478_K	S	478	SRR15201296	22995	C	A	1	2021-07-08	United States
S_614_G	S	614	SRR15201296	23403	A	G	0,99977	2021-07-08	United States
S_681_R	S	681	SRR15201296	23604	C	G	0,999851	2021-07-08	United States
S_950_N	S	950	SRR15201296	24410	G	A	0,932617	2021-07-08	United States
ORF3a_26_L	ORF3a	26	SRR15201296	25469	C	T	0,999741	2021-07-08	United States
ORF3a_104_S	ORF3a	104	SRR15201296	25702	C	T	0,999431	2021-07-08	United States
M_82_T	M	82	SRR15201296	26767	T	C	0,999755	2021-07-08	United States
ORF7a_82_A	ORF7a	82	SRR15201296	27638	T	C	1	2021-07-08	United States
ORF7a_120_I	ORF7a	120	SRR15201296	27752	C	T	1	2021-07-08	United States
ORF7b_40_I	ORF7b	40	SRR15201296	27874	C	T	0,999309	2021-07-08	United States
ORF8_118_NA	ORF8	118	SRR15201296	28247	A	-GATTTC	0,90096	2021-07-08	United States
ORF8_120_L	ORF8	120	SRR15201296	28253	C	A	0,992622	2021-07-08	United States
N_63_G	N	63	SRR15201296	28461	A	G	0,945263	2021-07-08	United States
N_203_M	N	203	SRR15201296	28881	G	T	0,999765	2021-07-08	United States
N_208_S	N	208	SRR15201296	28895	G	T	0,997825	2021-07-08	United States
N_215_C	N	215	SRR15201296	28916	G	T	0,999309	2021-07-08	United States
N_377_Y	N	377	SRR15201296	29402	G	T	0,993529	2021-07-08	United States
ORF1ab_207_C	ORF1ab	207	SRR15201298	884	C	T	0,998702	2021-07-09	United States
ORF1ab_1306_S	ORF1ab	1306	SRR15201298	4181	G	T	0,99977	2021-07-09	United States
ORF1ab_2046_L	ORF1ab	2046	SRR15201298	6402	C	T	0,999046	2021-07-09	United States
ORF1ab_2287_S	ORF1ab	2287	SRR15201298	7124	C	T	0,999147	2021-07-09	United States
ORF1ab_2930_L	ORF1ab	2930	SRR15201298	9053	G	T	0,999683	2021-07-09	United States
ORF1ab_3255_I	ORF1ab	3255	SRR15201298	10029	C	T	0,999432	2021-07-09	United States
ORF1ab_3646_A	ORF1ab	3646	SRR15201298	11201	A	G	0,999514	2021-07-09	United States
ORF1ab_4337_L	ORF1ab	4337	SRR15201298	13275	C	T	0,99972	2021-07-09	United States
ORF1ab_314_L	ORF1ab	314	SRR15201298	14408	C	T	0,999628	2021-07-09	United States
ORF1ab_662_S	ORF1ab	662	SRR15201298	15451	G	A	0,996362	2021-07-09	United States
ORF1ab_978_NA	ORF1ab	978	SRR15201298	16400	G	+T	0,0504337	2021-07-09	United States
ORF1ab_980_G	ORF1ab	980	SRR15201298	16406	T	G	0,158397	2021-07-09	United States
ORF1ab_1000_L	ORF1ab	1000	SRR15201298	16466	C	T	0,999893	2021-07-09	United States
ORF1ab_1918_V	ORF1ab	1918	SRR15201298	19220	C	T	0,99877	2021-07-09	United States
ORF1ab_2070_H	ORF1ab	2070	SRR15201298	19677	G	T	0,999867	2021-07-09	United States
ORF1ab_2333_G	ORF1ab	2333	SRR15201298	20465	A	G	0,0860122	2021-07-09	United States
S_19_R	S	19	SRR15201298	21618	C	G	0,999907	2021-07-09	United States
S_95_I	S	95	SRR15201298	21846	C	T	1	2021-07-09	United States
S_142_D	S	142	SRR15201298	21987	G	A	0,603615	2021-07-09	United States
S_156_NA	S	156	SRR15201298	22028	G	-AGTTCA	0,992431	2021-07-09	United States
S_452_R	S	452	SRR15201298	22917	T	G	1	2021-07-09	United States
S_478_K	S	478	SRR15201298	22995	C	A	0,999423	2021-07-09	United States
S_614_G	S	614	SRR15201298	23403	A	G	0,999873	2021-07-09	United States
S_681_R	S	681	SRR15201298	23604	C	G	0,999326	2021-07-09	United States
S_950_N	S	950	SRR15201298	24410	G	A	0,880306	2021-07-09	United States
S_1251_V	S	1251	SRR15201298	25314	G	T	0,117689	2021-07-09	United States
S_1252_C	S	1252	SRR15201298	25317	C	G	0,108464	2021-07-09	United States
ORF3a_26_L	ORF3a	26	SRR15201298	25469	C	T	0,999355	2021-07-09	United States
M_82_T	M	82	SRR15201298	26767	T	C	0,999857	2021-07-09	United States
ORF7a_82_A	ORF7a	82	SRR15201298	27638	T	C	0,998871	2021-07-09	United States
ORF7a_120_I	ORF7a	120	SRR15201298	27752	C	T	0,99987	2021-07-09	United States
ORF7b_40_I	ORF7b	40	SRR15201298	27874	C	T	0,999744	2021-07-09	United States
ORF8_118_NA	ORF8	118	SRR15201298	28247	A	-GATTTC	0,920738	2021-07-09	United States
ORF8_120_L	ORF8	120	SRR15201298	28253	C	A	0,999346	2021-07-09	United States
N_63_G	N	63	SRR15201298	28461	A	G	0,950007	2021-07-09	United States
N_203_M	N	203	SRR15201298	28881	G	T	0,999693	2021-07-09	United States
N_215_C	N	215	SRR15201298	28916	G	T	0,999256	2021-07-09	United States
N_377_Y	N	377	SRR15201298	29402	G	T	0,999747	2021-07-09	United States
ORF1ab_207_C	ORF1ab	207	SRR15201299	884	C	T	0,998916	2021-07-08	United States
ORF1ab_1306_S	ORF1ab	1306	SRR15201299	4181	G	T	0,999705	2021-07-08	United States
ORF1ab_2046_L	ORF1ab	2046	SRR15201299	6402	C	T	0,998936	2021-07-08	United States
ORF1ab_2287_S	ORF1ab	2287	SRR15201299	7124	C	T	1	2021-07-08	United States
ORF1ab_2930_L	ORF1ab	2930	SRR15201299	9053	G	T	0,999401	2021-07-08	United States
ORF1ab_3255_I	ORF1ab	3255	SRR15201299	10029	C	T	0,999727	2021-07-08	United States
ORF1ab_3646_A	ORF1ab	3646	SRR15201299	11201	A	G	0,999315	2021-07-08	United States
ORF1ab_4337_L	ORF1ab	4337	SRR15201299	13275	C	T	0,999753	2021-07-08	United States
ORF1ab_314_L	ORF1ab	314	SRR15201299	14408	C	T	0,999367	2021-07-08	United States
ORF1ab_662_S	ORF1ab	662	SRR15201299	15451	G	A	0,998001	2021-07-08	United States
ORF1ab_1000_L	ORF1ab	1000	SRR15201299	16466	C	T	0,999869	2021-07-08	United States
ORF1ab_1918_V	ORF1ab	1918	SRR15201299	19220	C	T	0,999069	2021-07-08	United States
ORF1ab_2070_H	ORF1ab	2070	SRR15201299	19677	G	T	0,999858	2021-07-08	United States
S_19_R	S	19	SRR15201299	21618	C	G	0,999388	2021-07-08	United States
S_95_I	S	95	SRR15201299	21846	C	T	1	2021-07-08	United States
S_142_D	S	142	SRR15201299	21987	G	A	0,58274	2021-07-08	United States
S_156_NA	S	156	SRR15201299	22028	G	-AGTTCA	0,994423	2021-07-08	United States
S_452_R	S	452	SRR15201299	22917	T	G	0,99966	2021-07-08	United States
S_478_K	S	478	SRR15201299	22995	C	A	1	2021-07-08	United States
S_614_G	S	614	SRR15201299	23403	A	G	0,999654	2021-07-08	United States
S_681_R	S	681	SRR15201299	23604	C	G	0,999799	2021-07-08	United States
S_950_N	S	950	SRR15201299	24410	G	A	0,93418	2021-07-08	United States
ORF3a_26_L	ORF3a	26	SRR15201299	25469	C	T	0,999864	2021-07-08	United States
M_82_T	M	82	SRR15201299	26767	T	C	0,999778	2021-07-08	United States
ORF7a_82_A	ORF7a	82	SRR15201299	27638	T	C	0,999698	2021-07-08	United States
ORF7a_120_I	ORF7a	120	SRR15201299	27752	C	T	1	2021-07-08	United States
ORF7b_40_I	ORF7b	40	SRR15201299	27874	C	T	0,999781	2021-07-08	United States
ORF8_118_NA	ORF8	118	SRR15201299	28247	A	-GATTTC	0,926473	2021-07-08	United States
ORF8_120_L	ORF8	120	SRR15201299	28253	C	A	0,997096	2021-07-08	United States
N_63_G	N	63	SRR15201299	28461	A	G	0,989029	2021-07-08	United States
N_203_M	N	203	SRR15201299	28881	G	T	0,999909	2021-07-08	United States
N_215_C	N	215	SRR15201299	28916	G	T	0,999122	2021-07-08	United States
N_377_Y	N	377	SRR15201299	29402	G	T	0,998586	2021-07-08	United States
ORF1ab_309_L	ORF1ab	309	SRR15201301	1191	C	T	1	2021-07-09	United States
ORF1ab_1640_L	ORF1ab	1640	SRR15201301	5184	C	T	1	2021-07-09	United States
ORF1ab_3209_V	ORF1ab	3209	SRR15201301	9891	C	T	1	2021-07-09	United States
ORF1ab_3718_A	ORF1ab	3718	SRR15201301	11418	T	C	0,999801	2021-07-09	United States
ORF1ab_314_L	ORF1ab	314	SRR15201301	14408	C	T	0,999046	2021-07-09	United States
ORF1ab_662_S	ORF1ab	662	SRR15201301	15451	G	A	0,997317	2021-07-09	United States
ORF1ab_767_L	ORF1ab	767	SRR15201301	15766	G	T	0,999883	2021-07-09	United States
ORF1ab_1000_L	ORF1ab	1000	SRR15201301	16466	C	T	1	2021-07-09	United States
ORF1ab_1453_I	ORF1ab	1453	SRR15201301	17825	C	T	0,99927	2021-07-09	United States
ORF1ab_1570_L	ORF1ab	1570	SRR15201301	18176	C	T	0,999771	2021-07-09	United States
S_19_R	S	19	SRR15201301	21618	C	G	1	2021-07-09	United States
S_152_L	S	152	SRR15201301	22017	G	T	1	2021-07-09	United States
S_156_NA	S	156	SRR15201301	22028	G	-AGTTCA	0,981221	2021-07-09	United States
S_614_G	S	614	SRR15201301	23403	A	G	0,999755	2021-07-09	United States
S_681_R	S	681	SRR15201301	23604	C	G	0,9992	2021-07-09	United States
S_950_N	S	950	SRR15201301	24410	G	A	0,980271	2021-07-09	United States
S_1141_W	S	1141	SRR15201301	24984	T	G	0,988312	2021-07-09	United States
ORF3a_26_L	ORF3a	26	SRR15201301	25469	C	T	1	2021-07-09	United States
E_62_F	E	62	SRR15201301	26428	G	T	0,99989	2021-07-09	United States
M_82_T	M	82	SRR15201301	26767	T	C	0,999534	2021-07-09	United States
ORF7a_82_A	ORF7a	82	SRR15201301	27638	T	C	1	2021-07-09	United States
ORF7a_116_F	ORF7a	116	SRR15201301	27739	C	T	1	2021-07-09	United States
ORF7a_120_I	ORF7a	120	SRR15201301	27752	C	T	1	2021-07-09	United States
ORF8_55_V	ORF8	55	SRR15201301	28057	C	T	1	2021-07-09	United States
ORF8_118_NA	ORF8	118	SRR15201301	28247	A	-GATTTC	0,887287	2021-07-09	United States
ORF8_119_V	ORF8	119	SRR15201301	28249	A	T	0,847826	2021-07-09	United States
ORF8_120_L	ORF8	120	SRR15201301	28253	C	A	0,995659	2021-07-09	United States
N_63_G	N	63	SRR15201301	28461	A	G	0,945117	2021-07-09	United States
N_203_M	N	203	SRR15201301	28881	G	T	1	2021-07-09	United States
N_254_T	N	254	SRR15201301	29033	G	A	0,0748196	2021-07-09	United States
N_377_Y	N	377	SRR15201301	29402	G	T	0,994872	2021-07-09	United States
ORF1ab_1206_T	ORF1ab	1206	SRR15201302	3882	T	C	0,999961	2021-07-09	United States
ORF1ab_1640_L	ORF1ab	1640	SRR15201302	5184	C	T	0,999707	2021-07-09	United States
ORF1ab_1921_S	ORF1ab	1921	SRR15201302	6026	C	T	1	2021-07-09	United States
ORF1ab_3209_V	ORF1ab	3209	SRR15201302	9891	C	T	0,999301	2021-07-09	United States
ORF1ab_3718_A	ORF1ab	3718	SRR15201302	11418	T	C	0,999819	2021-07-09	United States
ORF1ab_3750_I	ORF1ab	3750	SRR15201302	11514	C	T	0,9992	2021-07-09	United States
ORF1ab_314_L	ORF1ab	314	SRR15201302	14408	C	T	0,999721	2021-07-09	United States
ORF1ab_662_S	ORF1ab	662	SRR15201302	15451	G	A	0,996986	2021-07-09	United States
ORF1ab_1000_L	ORF1ab	1000	SRR15201302	16466	C	T	0,999925	2021-07-09	United States
S_19_R	S	19	SRR15201302	21618	C	G	1	2021-07-09	United States
S_142_D	S	142	SRR15201302	21987	G	A	0,404624	2021-07-09	United States
S_156_NA	S	156	SRR15201302	22028	G	-AGTTCA	0,996864	2021-07-09	United States
S_222_V	S	222	SRR15201302	22227	C	T	0,999385	2021-07-09	United States
S_452_R	S	452	SRR15201302	22917	T	G	1	2021-07-09	United States
S_478_K	S	478	SRR15201302	22995	C	A	1	2021-07-09	United States
S_614_G	S	614	SRR15201302	23403	A	G	0,999922	2021-07-09	United States
S_681_R	S	681	SRR15201302	23604	C	G	1	2021-07-09	United States
S_950_N	S	950	SRR15201302	24410	G	A	0,918455	2021-07-09	United States
S_1264_L	S	1264	SRR15201302	25352	G	T	0,921753	2021-07-09	United States
ORF3a_26_L	ORF3a	26	SRR15201302	25469	C	T	0,999809	2021-07-09	United States
M_82_T	M	82	SRR15201302	26767	T	C	0,999939	2021-07-09	United States
ORF6_48_N	ORF6	48	SRR15201302	27345	A	T	1	2021-07-09	United States
ORF7a_82_A	ORF7a	82	SRR15201302	27638	T	C	0,998723	2021-07-09	United States
ORF7a_120_I	ORF7a	120	SRR15201302	27752	C	T	0,99874	2021-07-09	United States
ORF8_118_NA	ORF8	118	SRR15201302	28247	A	-GATTTC	0,922788	2021-07-09	United States
ORF8_120_L	ORF8	120	SRR15201302	28253	C	A	1	2021-07-09	United States
N_63_G	N	63	SRR15201302	28461	A	G	0,969301	2021-07-09	United States
N_203_M	N	203	SRR15201302	28881	G	T	0,999702	2021-07-09	United States
N_265_I	N	265	SRR15201302	29067	C	T	0,10441	2021-07-09	United States
N_377_Y	N	377	SRR15201302	29402	G	T	1	2021-07-09	United States
ORF1ab_309_L	ORF1ab	309	SRR15201303	1191	C	T	0,999729	2021-07-08	United States
ORF1ab_538_A	ORF1ab	538	SRR15201303	1877	T	G	0,827716	2021-07-08	United States
ORF1ab_965_N	ORF1ab	965	SRR15201303	3159	C	A	0,109484	2021-07-08	United States
ORF1ab_1640_L	ORF1ab	1640	SRR15201303	5184	C	T	0,998808	2021-07-08	United States
ORF1ab_1731_I	ORF1ab	1731	SRR15201303	5457	C	T	0,999829	2021-07-08	United States
ORF1ab_3209_V	ORF1ab	3209	SRR15201303	9891	C	T	0,999643	2021-07-08	United States
ORF1ab_3718_A	ORF1ab	3718	SRR15201303	11418	T	C	0,99976	2021-07-08	United States
ORF1ab_314_L	ORF1ab	314	SRR15201303	14408	C	T	0,99965	2021-07-08	United States
ORF1ab_662_S	ORF1ab	662	SRR15201303	15451	G	A	0,99746	2021-07-08	United States
ORF1ab_1000_L	ORF1ab	1000	SRR15201303	16466	C	T	0,999725	2021-07-08	United States
ORF1ab_1570_L	ORF1ab	1570	SRR15201303	18176	C	T	0,999776	2021-07-08	United States
ORF1ab_1898_F	ORF1ab	1898	SRR15201303	19160	C	T	0,999722	2021-07-08	United States
ORF1ab_2417_I	ORF1ab	2417	SRR15201303	20718	G	T	0,999786	2021-07-08	United States
S_19_R	S	19	SRR15201303	21618	C	G	0,999304	2021-07-08	United States
S_142_D	S	142	SRR15201303	21987	G	A	0,76	2021-07-08	United States
S_156_NA	S	156	SRR15201303	22028	G	-AGTTCA	0,98438	2021-07-08	United States
S_256_L	S	256	SRR15201303	22329	C	T	0,99422	2021-07-08	United States
S_452_R	S	452	SRR15201303	22917	T	G	1	2021-07-08	United States
S_478_K	S	478	SRR15201303	22995	C	A	1	2021-07-08	United States
S_614_G	S	614	SRR15201303	23403	A	G	0,999797	2021-07-08	United States
S_681_R	S	681	SRR15201303	23604	C	G	0,999896	2021-07-08	United States
S_950_N	S	950	SRR15201303	24410	G	A	0,970718	2021-07-08	United States
ORF3a_26_L	ORF3a	26	SRR15201303	25469	C	T	1	2021-07-08	United States
M_82_T	M	82	SRR15201303	26767	T	C	0,999654	2021-07-08	United States
ORF7a_82_A	ORF7a	82	SRR15201303	27638	T	C	1	2021-07-08	United States
ORF7a_116_F	ORF7a	116	SRR15201303	27739	C	T	1	2021-07-08	United States
ORF7a_120_I	ORF7a	120	SRR15201303	27752	C	T	0,999456	2021-07-08	United States
ORF8_118_NA	ORF8	118	SRR15201303	28247	A	-GATTTC	0,925654	2021-07-08	United States
ORF8_119_V	ORF8	119	SRR15201303	28249	A	T	0,993827	2021-07-08	United States
ORF8_120_L	ORF8	120	SRR15201303	28253	C	A	0,995964	2021-07-08	United States
N_63_G	N	63	SRR15201303	28461	A	G	0,970839	2021-07-08	United States
N_203_M	N	203	SRR15201303	28881	G	T	0,999871	2021-07-08	United States
N_377_Y	N	377	SRR15201303	29402	G	T	1	2021-07-08	United States
ORF1ab_1306_S	ORF1ab	1306	SRR15201304	4181	G	T	0,999826	2021-07-08	United States
ORF1ab_2046_L	ORF1ab	2046	SRR15201304	6402	C	T	0,999215	2021-07-08	United States
ORF1ab_2287_S	ORF1ab	2287	SRR15201304	7124	C	T	1	2021-07-08	United States
ORF1ab_2930_L	ORF1ab	2930	SRR15201304	9053	G	T	0,999693	2021-07-08	United States
ORF1ab_3255_I	ORF1ab	3255	SRR15201304	10029	C	T	0,999887	2021-07-08	United States
ORF1ab_3646_A	ORF1ab	3646	SRR15201304	11201	A	G	0,999774	2021-07-08	United States
ORF1ab_3731_V	ORF1ab	3731	SRR15201304	11456	A	G	0,999919	2021-07-08	United States
ORF1ab_3763_I	ORF1ab	3763	SRR15201304	11552	G	A	0,999921	2021-07-08	United States
ORF1ab_223_S	ORF1ab	223	SRR15201304	14134	C	T	0,999844	2021-07-08	United States
ORF1ab_314_L	ORF1ab	314	SRR15201304	14408	C	T	0,998653	2021-07-08	United States
ORF1ab_662_S	ORF1ab	662	SRR15201304	15451	G	A	0,997858	2021-07-08	United States
ORF1ab_1000_L	ORF1ab	1000	SRR15201304	16466	C	T	0,999796	2021-07-08	United States
ORF1ab_1918_V	ORF1ab	1918	SRR15201304	19220	C	T	0,999599	2021-07-08	United States
S_19_R	S	19	SRR15201304	21618	C	G	0,999945	2021-07-08	United States
S_142_D	S	142	SRR15201304	21987	G	A	0,353912	2021-07-08	United States
S_156_NA	S	156	SRR15201304	22028	G	-AGTTCA	0,994724	2021-07-08	United States
S_452_R	S	452	SRR15201304	22917	T	G	0,999476	2021-07-08	United States
S_478_K	S	478	SRR15201304	22995	C	A	1	2021-07-08	United States
S_614_G	S	614	SRR15201304	23403	A	G	0,999901	2021-07-08	United States
S_681_R	S	681	SRR15201304	23604	C	G	0,999793	2021-07-08	United States
S_950_N	S	950	SRR15201304	24410	G	A	0,914764	2021-07-08	United States
ORF3a_26_L	ORF3a	26	SRR15201304	25469	C	T	0,999903	2021-07-08	United States
M_82_T	M	82	SRR15201304	26767	T	C	0,999703	2021-07-08	United States
ORF7a_82_A	ORF7a	82	SRR15201304	27638	T	C	0,999751	2021-07-08	United States
ORF7a_120_I	ORF7a	120	SRR15201304	27752	C	T	1	2021-07-08	United States
ORF7b_40_I	ORF7b	40	SRR15201304	27874	C	T	0,999033	2021-07-08	United States
ORF8_118_NA	ORF8	118	SRR15201304	28247	A	-GATTTC	0,918546	2021-07-08	United States
ORF8_120_L	ORF8	120	SRR15201304	28253	C	A	0,994942	2021-07-08	United States
N_63_G	N	63	SRR15201304	28461	A	G	0,976566	2021-07-08	United States
N_203_M	N	203	SRR15201304	28881	G	T	0,999582	2021-07-08	United States
N_215_C	N	215	SRR15201304	28916	G	T	0,999795	2021-07-08	United States
N_254_S	N	254	SRR15201304	29033	G	T	0,0587951	2021-07-08	United States
N_377_Y	N	377	SRR15201304	29402	G	T	0,999423	2021-07-08	United States
ORF1ab_1306_S	ORF1ab	1306	SRR15201305	4181	G	T	1	2021-07-08	United States
ORF1ab_1826_D	ORF1ab	1826	SRR15201305	5743	G	C	0,0500264	2021-07-08	United States
ORF1ab_1827_H	ORF1ab	1827	SRR15201305	5744	T	C	0,0500535	2021-07-08	United States
ORF1ab_2046_L	ORF1ab	2046	SRR15201305	6402	C	T	0,999298	2021-07-08	United States
ORF1ab_2287_S	ORF1ab	2287	SRR15201305	7124	C	T	1	2021-07-08	United States
ORF1ab_2930_L	ORF1ab	2930	SRR15201305	9053	G	T	1	2021-07-08	United States
ORF1ab_3255_I	ORF1ab	3255	SRR15201305	10029	C	T	1	2021-07-08	United States
ORF1ab_3646_A	ORF1ab	3646	SRR15201305	11201	A	G	0,999634	2021-07-08	United States
ORF1ab_314_L	ORF1ab	314	SRR15201305	14408	C	T	0,999106	2021-07-08	United States
ORF1ab_662_S	ORF1ab	662	SRR15201305	15451	G	A	0,997701	2021-07-08	United States
ORF1ab_1000_L	ORF1ab	1000	SRR15201305	16466	C	T	0,999773	2021-07-08	United States
ORF1ab_1257_V	ORF1ab	1257	SRR15201305	17236	A	G	0,999889	2021-07-08	United States
ORF1ab_1918_V	ORF1ab	1918	SRR15201305	19220	C	T	0,999389	2021-07-08	United States
S_19_R	S	19	SRR15201305	21618	C	G	1	2021-07-08	United States
S_142_D	S	142	SRR15201305	21987	G	A	0,625468	2021-07-08	United States
S_156_NA	S	156	SRR15201305	22028	G	-AGTTCA	0,994244	2021-07-08	United States
S_452_R	S	452	SRR15201305	22917	T	G	1	2021-07-08	United States
S_478_K	S	478	SRR15201305	22995	C	A	1	2021-07-08	United States
S_614_G	S	614	SRR15201305	23403	A	G	0,999816	2021-07-08	United States
S_681_R	S	681	SRR15201305	23604	C	G	1	2021-07-08	United States
S_950_N	S	950	SRR15201305	24410	G	A	0,958439	2021-07-08	United States
ORF3a_26_L	ORF3a	26	SRR15201305	25469	C	T	1	2021-07-08	United States
M_82_T	M	82	SRR15201305	26767	T	C	0,999703	2021-07-08	United States
ORF7a_82_A	ORF7a	82	SRR15201305	27638	T	C	1	2021-07-08	United States
ORF7a_120_I	ORF7a	120	SRR15201305	27752	C	T	1	2021-07-08	United States
ORF7b_40_I	ORF7b	40	SRR15201305	27874	C	T	1	2021-07-08	United States
ORF8_118_NA	ORF8	118	SRR15201305	28247	A	-GATTTC	0,90064	2021-07-08	United States
ORF8_120_L	ORF8	120	SRR15201305	28253	C	A	0,999036	2021-07-08	United States
N_63_G	N	63	SRR15201305	28461	A	G	0,960389	2021-07-08	United States
N_152_S	N	152	SRR15201305	28727	G	T	0,999726	2021-07-08	United States
N_203_M	N	203	SRR15201305	28881	G	T	1	2021-07-08	United States
N_215_C	N	215	SRR15201305	28916	G	T	1	2021-07-08	United States
N_377_Y	N	377	SRR15201305	29402	G	T	1	2021-07-08	United States
ORF1ab_1306_S	ORF1ab	1306	SRR15201306	4181	G	T	0,999777	2021-07-08	United States
ORF1ab_2046_L	ORF1ab	2046	SRR15201306	6402	C	T	0,999426	2021-07-08	United States
ORF1ab_2287_S	ORF1ab	2287	SRR15201306	7124	C	T	1	2021-07-08	United States
ORF1ab_2930_L	ORF1ab	2930	SRR15201306	9053	G	T	1	2021-07-08	United States
ORF1ab_3255_I	ORF1ab	3255	SRR15201306	10029	C	T	0,999679	2021-07-08	United States
ORF1ab_3646_A	ORF1ab	3646	SRR15201306	11201	A	G	0,999559	2021-07-08	United States
ORF1ab_314_L	ORF1ab	314	SRR15201306	14408	C	T	0,99943	2021-07-08	United States
ORF1ab_662_S	ORF1ab	662	SRR15201306	15451	G	A	0,996893	2021-07-08	United States
ORF1ab_966_F	ORF1ab	966	SRR15201306	16365	G	T	1	2021-07-08	United States
ORF1ab_1000_L	ORF1ab	1000	SRR15201306	16466	C	T	0,999711	2021-07-08	United States
ORF1ab_1257_V	ORF1ab	1257	SRR15201306	17236	A	G	0,999948	2021-07-08	United States
ORF1ab_1918_V	ORF1ab	1918	SRR15201306	19220	C	T	0,99912	2021-07-08	United States
S_19_R	S	19	SRR15201306	21618	C	G	0,99994	2021-07-08	United States
S_142_D	S	142	SRR15201306	21987	G	A	0,22962	2021-07-08	United States
S_156_NA	S	156	SRR15201306	22028	G	-AGTTCA	0,989031	2021-07-08	United States
S_174_S	S	174	SRR15201306	22082	C	T	0,999204	2021-07-08	United States
S_452_R	S	452	SRR15201306	22917	T	G	0,998633	2021-07-08	United States
S_478_K	S	478	SRR15201306	22995	C	A	0,999579	2021-07-08	United States
S_614_G	S	614	SRR15201306	23403	A	G	0,999859	2021-07-08	United States
S_681_R	S	681	SRR15201306	23604	C	G	1	2021-07-08	United States
S_950_N	S	950	SRR15201306	24410	G	A	0,841323	2021-07-08	United States
S_1251_V	S	1251	SRR15201306	25314	G	T	0,0549266	2021-07-08	United States
ORF3a_26_L	ORF3a	26	SRR15201306	25469	C	T	0,999601	2021-07-08	United States
ORF3a_104_S	ORF3a	104	SRR15201306	25702	C	T	0,999928	2021-07-08	United States
M_82_T	M	82	SRR15201306	26767	T	C	0,999751	2021-07-08	United States
ORF7a_82_A	ORF7a	82	SRR15201306	27638	T	C	1	2021-07-08	United States
ORF7a_120_I	ORF7a	120	SRR15201306	27752	C	T	0,999472	2021-07-08	United States
ORF7b_40_I	ORF7b	40	SRR15201306	27874	C	T	1	2021-07-08	United States
ORF8_118_NA	ORF8	118	SRR15201306	28247	A	-GATTTC	0,920606	2021-07-08	United States
ORF8_120_L	ORF8	120	SRR15201306	28253	C	A	0,99217	2021-07-08	United States
N_63_G	N	63	SRR15201306	28461	A	G	0,89776	2021-07-08	United States
N_199_S	N	199	SRR15201306	28868	C	T	0,0784079	2021-07-08	United States
N_203_M	N	203	SRR15201306	28881	G	T	1	2021-07-08	United States
N_208_S	N	208	SRR15201306	28895	G	T	0,999516	2021-07-08	United States
N_215_C	N	215	SRR15201306	28916	G	T	0,99887	2021-07-08	United States
N_377_Y	N	377	SRR15201306	29402	G	T	1	2021-07-08	United States
ORF1ab_1306_S	ORF1ab	1306	SRR15201307	4181	G	T	1	2021-07-07	United States
ORF1ab_1657_R	ORF1ab	1657	SRR15201307	5235	A	G	0,821455	2021-07-07	United States
ORF1ab_2046_L	ORF1ab	2046	SRR15201307	6402	C	T	0,999444	2021-07-07	United States
ORF1ab_2287_S	ORF1ab	2287	SRR15201307	7124	C	T	1	2021-07-07	United States
ORF1ab_2930_L	ORF1ab	2930	SRR15201307	9053	G	T	1	2021-07-07	United States
ORF1ab_3255_I	ORF1ab	3255	SRR15201307	10029	C	T	0,999816	2021-07-07	United States
ORF1ab_3646_A	ORF1ab	3646	SRR15201307	11201	A	G	0,999451	2021-07-07	United States
ORF1ab_314_L	ORF1ab	314	SRR15201307	14408	C	T	0,99606	2021-07-07	United States
ORF1ab_662_S	ORF1ab	662	SRR15201307	15451	G	A	0,997255	2021-07-07	United States
ORF1ab_1000_L	ORF1ab	1000	SRR15201307	16466	C	T	0,999752	2021-07-07	United States
ORF1ab_1257_V	ORF1ab	1257	SRR15201307	17236	A	G	0,999803	2021-07-07	United States
ORF1ab_1918_V	ORF1ab	1918	SRR15201307	19220	C	T	0,999787	2021-07-07	United States
S_19_R	S	19	SRR15201307	21618	C	G	1	2021-07-07	United States
S_27_T	S	27	SRR15201307	21641	G	A	0,736121	2021-07-07	United States
S_142_D	S	142	SRR15201307	21987	G	A	0,190259	2021-07-07	United States
S_156_NA	S	156	SRR15201307	22028	G	-AGTTCA	0,980598	2021-07-07	United States
S_452_R	S	452	SRR15201307	22917	T	G	1	2021-07-07	United States
S_478_K	S	478	SRR15201307	22995	C	A	1	2021-07-07	United States
S_614_G	S	614	SRR15201307	23403	A	G	0,999735	2021-07-07	United States
S_681_R	S	681	SRR15201307	23604	C	G	1	2021-07-07	United States
S_950_N	S	950	SRR15201307	24410	G	A	0,647245	2021-07-07	United States
ORF3a_26_L	ORF3a	26	SRR15201307	25469	C	T	1	2021-07-07	United States
M_82_T	M	82	SRR15201307	26767	T	C	0,999952	2021-07-07	United States
ORF7a_82_A	ORF7a	82	SRR15201307	27638	T	C	1	2021-07-07	United States
ORF7a_120_I	ORF7a	120	SRR15201307	27752	C	T	0,999024	2021-07-07	United States
ORF7b_40_I	ORF7b	40	SRR15201307	27874	C	T	1	2021-07-07	United States
ORF8_118_NA	ORF8	118	SRR15201307	28247	A	-GATTTC	0,937823	2021-07-07	United States
ORF8_120_L	ORF8	120	SRR15201307	28253	C	A	0,979167	2021-07-07	United States
N_63_G	N	63	SRR15201307	28461	A	G	0,852928	2021-07-07	United States
N_203_M	N	203	SRR15201307	28881	G	T	0,999211	2021-07-07	United States
N_215_C	N	215	SRR15201307	28916	G	T	0,999466	2021-07-07	United States
N_377_Y	N	377	SRR15201307	29402	G	T	0,998113	2021-07-07	United States
ORF1ab_1306_S	ORF1ab	1306	SRR15201308	4181	G	T	0,999625	2021-07-08	United States
ORF1ab_2046_L	ORF1ab	2046	SRR15201308	6402	C	T	0,998894	2021-07-08	United States
ORF1ab_2287_S	ORF1ab	2287	SRR15201308	7124	C	T	0,999807	2021-07-08	United States
ORF1ab_2554_V	ORF1ab	2554	SRR15201308	7926	C	T	0,999823	2021-07-08	United States
ORF1ab_2930_L	ORF1ab	2930	SRR15201308	9053	G	T	0,999825	2021-07-08	United States
ORF1ab_3255_I	ORF1ab	3255	SRR15201308	10029	C	T	0,9999	2021-07-08	United States
ORF1ab_3646_A	ORF1ab	3646	SRR15201308	11201	A	G	0,999661	2021-07-08	United States
ORF1ab_3711_F	ORF1ab	3711	SRR15201308	11396	C	T	0,999631	2021-07-08	United States
ORF1ab_183_V	ORF1ab	183	SRR15201308	14014	T	G	0,999944	2021-07-08	United States
ORF1ab_314_L	ORF1ab	314	SRR15201308	14408	C	T	0,999253	2021-07-08	United States
ORF1ab_662_S	ORF1ab	662	SRR15201308	15451	G	A	0,998462	2021-07-08	United States
ORF1ab_1000_L	ORF1ab	1000	SRR15201308	16466	C	T	0,999859	2021-07-08	United States
ORF1ab_1918_V	ORF1ab	1918	SRR15201308	19220	C	T	0,998676	2021-07-08	United States
ORF1ab_2319_NA	ORF1ab	2319	SRR15201308	20422	T	-TTA	0,96909	2021-07-08	United States
S_19_R	S	19	SRR15201308	21618	C	G	0,999933	2021-07-08	United States
S_142_D	S	142	SRR15201308	21987	G	A	0,209375	2021-07-08	United States
S_156_NA	S	156	SRR15201308	22028	G	-AGTTCA	0,973616	2021-07-08	United States
S_452_R	S	452	SRR15201308	22917	T	G	0,999427	2021-07-08	United States
S_478_K	S	478	SRR15201308	22995	C	A	0,999736	2021-07-08	United States
S_614_G	S	614	SRR15201308	23403	A	G	0,999827	2021-07-08	United States
S_681_R	S	681	SRR15201308	23604	C	G	0,999862	2021-07-08	United States
S_950_N	S	950	SRR15201308	24410	G	A	0,526316	2021-07-08	United States
ORF3a_26_L	ORF3a	26	SRR15201308	25469	C	T	0,999747	2021-07-08	United States
M_82_T	M	82	SRR15201308	26767	T	C	0,999842	2021-07-08	United States
ORF7a_82_A	ORF7a	82	SRR15201308	27638	T	C	0,99992	2021-07-08	United States
ORF7a_120_I	ORF7a	120	SRR15201308	27752	C	T	0,999762	2021-07-08	United States
ORF7b_40_I	ORF7b	40	SRR15201308	27874	C	T	0,999573	2021-07-08	United States
ORF8_118_NA	ORF8	118	SRR15201308	28247	A	-GATTTC	0,92913	2021-07-08	United States
ORF8_120_L	ORF8	120	SRR15201308	28253	C	A	0,998967	2021-07-08	United States
N_63_G	N	63	SRR15201308	28461	A	G	0,844282	2021-07-08	United States
N_136_D	N	136	SRR15201308	28681	G	T	0,978611	2021-07-08	United States
N_203_M	N	203	SRR15201308	28881	G	T	0,999905	2021-07-08	United States
N_215_C	N	215	SRR15201308	28916	G	T	0,999574	2021-07-08	United States
N_377_Y	N	377	SRR15201308	29402	G	T	0,998352	2021-07-08	United States
ORF1ab_309_L	ORF1ab	309	SRR15201309	1191	C	T	0,999564	2021-07-08	United States
ORF1ab_1640_L	ORF1ab	1640	SRR15201309	5184	C	T	0,99911	2021-07-08	United States
ORF1ab_1921_Q	ORF1ab	1921	SRR15201309	6027	C	A	0,999789	2021-07-08	United States
ORF1ab_2497_N	ORF1ab	2497	SRR15201309	7756	G	T	0,112029	2021-07-08	United States
ORF1ab_2980_N	ORF1ab	2980	SRR15201309	9203	G	A	0,99947	2021-07-08	United States
ORF1ab_3138_S	ORF1ab	3138	SRR15201309	9678	T	C	0,999858	2021-07-08	United States
ORF1ab_3580_Q	ORF1ab	3580	SRR15201309	11005	C	A	0,577022	2021-07-08	United States
ORF1ab_314_L	ORF1ab	314	SRR15201309	14408	C	T	0,999194	2021-07-08	United States
ORF1ab_2310_R	ORF1ab	2310	SRR15201309	20396	A	G	0,999891	2021-07-08	United States
S_19_R	S	19	SRR15201309	21618	C	G	1	2021-07-08	United States
S_77_T	S	77	SRR15201309	21792	A	C	0,9997	2021-07-08	United States
S_142_D	S	142	SRR15201309	21987	G	A	0,259991	2021-07-08	United States
S_156_NA	S	156	SRR15201309	22028	G	-AGTTCA	0,984177	2021-07-08	United States
S_452_R	S	452	SRR15201309	22917	T	G	0,999542	2021-07-08	United States
S_478_K	S	478	SRR15201309	22995	C	A	0,999597	2021-07-08	United States
S_614_G	S	614	SRR15201309	23403	A	G	0,999725	2021-07-08	United States
S_681_R	S	681	SRR15201309	23604	C	G	0,999826	2021-07-08	United States
S_950_N	S	950	SRR15201309	24410	G	A	0,636446	2021-07-08	United States
ORF3a_26_L	ORF3a	26	SRR15201309	25469	C	T	1	2021-07-08	United States
M_82_T	M	82	SRR15201309	26767	T	C	0,999776	2021-07-08	United States
ORF7a_82_A	ORF7a	82	SRR15201309	27638	T	C	0,999933	2021-07-08	United States
ORF7a_120_I	ORF7a	120	SRR15201309	27752	C	T	0,999618	2021-07-08	United States
N_63_G	N	63	SRR15201309	28461	A	G	0,879605	2021-07-08	United States
N_203_M	N	203	SRR15201309	28881	G	T	0,999751	2021-07-08	United States
N_377_Y	N	377	SRR15201309	29402	G	T	0,99912	2021-07-08	United States
ORF1ab_309_L	ORF1ab	309	SRR15201310	1191	C	T	1	2021-07-06	United States
ORF1ab_967_D	ORF1ab	967	SRR15201310	3165	C	A	0,951399	2021-07-06	United States
ORF1ab_1640_L	ORF1ab	1640	SRR15201310	5184	C	T	0,999763	2021-07-06	United States
ORF1ab_3209_V	ORF1ab	3209	SRR15201310	9891	C	T	0,999741	2021-07-06	United States
ORF1ab_3447_H	ORF1ab	3447	SRR15201310	10605	C	A	0,999724	2021-07-06	United States
ORF1ab_3718_A	ORF1ab	3718	SRR15201310	11418	T	C	0,999884	2021-07-06	United States
ORF1ab_314_L	ORF1ab	314	SRR15201310	14408	C	T	0,999832	2021-07-06	United States
ORF1ab_662_S	ORF1ab	662	SRR15201310	15451	G	A	0,997696	2021-07-06	United States
ORF1ab_1000_L	ORF1ab	1000	SRR15201310	16466	C	T	0,999784	2021-07-06	United States
ORF1ab_1570_L	ORF1ab	1570	SRR15201310	18176	C	T	0,999716	2021-07-06	United States
S_19_R	S	19	SRR15201310	21618	C	G	0,999861	2021-07-06	United States
S_142_D	S	142	SRR15201310	21987	G	A	0,249667	2021-07-06	United States
S_156_NA	S	156	SRR15201310	22028	G	-AGTTCA	0,975939	2021-07-06	United States
S_452_R	S	452	SRR15201310	22917	T	G	0,999419	2021-07-06	United States
S_478_K	S	478	SRR15201310	22995	C	A	0,999581	2021-07-06	United States
S_614_G	S	614	SRR15201310	23403	A	G	0,999839	2021-07-06	United States
S_681_R	S	681	SRR15201310	23604	C	G	0,999802	2021-07-06	United States
S_950_N	S	950	SRR15201310	24410	G	A	0,594154	2021-07-06	United States
ORF3a_26_L	ORF3a	26	SRR15201310	25469	C	T	0,999546	2021-07-06	United States
M_82_T	M	82	SRR15201310	26767	T	C	0,999831	2021-07-06	United States
ORF7a_82_A	ORF7a	82	SRR15201310	27638	T	C	0,999812	2021-07-06	United States
ORF7a_116_F	ORF7a	116	SRR15201310	27739	C	T	0,999822	2021-07-06	United States
ORF7a_120_I	ORF7a	120	SRR15201310	27752	C	T	0,999737	2021-07-06	United States
ORF8_118_NA	ORF8	118	SRR15201310	28247	A	-GATTTC	0,929011	2021-07-06	United States
ORF8_120_L	ORF8	120	SRR15201310	28253	C	A	0,993636	2021-07-06	United States
N_63_G	N	63	SRR15201310	28461	A	G	0,879634	2021-07-06	United States
N_203_M	N	203	SRR15201310	28881	G	T	0,999703	2021-07-06	United States
N_377_Y	N	377	SRR15201310	29402	G	T	0,99906	2021-07-06	United States
ORF1ab_1001_I	ORF1ab	1001	SRR15201311	3267	C	T	0,99989	2021-07-08	United States
ORF1ab_1586_I	ORF1ab	1586	SRR15201311	5023	G	A	1	2021-07-08	United States
ORF1ab_1708_D	ORF1ab	1708	SRR15201311	5388	C	A	0,999184	2021-07-08	United States
ORF1ab_2143_R	ORF1ab	2143	SRR15201311	6693	A	G	0,186395	2021-07-08	United States
ORF1ab_2230_T	ORF1ab	2230	SRR15201311	6954	T	C	0,999803	2021-07-08	United States
ORF1ab_3674_NA	ORF1ab	3674	SRR15201311	11287	G	-TCTGGTTTT	0,931992	2021-07-08	United States
ORF1ab_3676_S	ORF1ab	3676	SRR15201311	11291	G	A	0,969697	2021-07-08	United States
ORF1ab_3677_L	ORF1ab	3677	SRR15201311	11296	T	G	0,999302	2021-07-08	United States
ORF1ab_314_L	ORF1ab	314	SRR15201311	14408	C	T	1	2021-07-08	United States
ORF1ab_1383_R	ORF1ab	1383	SRR15201311	17615	A	G	1	2021-07-08	United States
ORF1ab_2499_N	ORF1ab	2499	SRR15201311	20962	G	A	0,999711	2021-07-08	United States
S_68_NA	S	68	SRR15201311	21764	A	-TACATG	0,446068	2021-07-08	United States
S_143_NA	S	143	SRR15201311	21990	T	-TTA	0,922691	2021-07-08	United States
S_490_S	S	490	SRR15201311	23031	T	C	1	2021-07-08	United States
S_501_Y	S	501	SRR15201311	23063	A	T	1	2021-07-08	United States
S_570_D	S	570	SRR15201311	23271	C	A	0,999768	2021-07-08	United States
S_614_G	S	614	SRR15201311	23403	A	G	0,999978	2021-07-08	United States
S_681_H	S	681	SRR15201311	23604	C	A	1	2021-07-08	United States
S_716_I	S	716	SRR15201311	23709	C	T	1	2021-07-08	United States
S_982_A	S	982	SRR15201311	24506	T	G	0,999327	2021-07-08	United States
S_1118_H	S	1118	SRR15201311	24914	G	C	1	2021-07-08	United States
M_70_L	M	70	SRR15201311	26730	G	C	0,999827	2021-07-08	United States
ORF8_27_*	ORF8	27	SRR15201311	27972	C	T	0,999619	2021-07-08	United States
ORF8_52_I	ORF8	52	SRR15201311	28048	G	T	1	2021-07-08	United States
ORF8_73_C	ORF8	73	SRR15201311	28111	A	G	0,999811	2021-07-08	United States
N_3_H	N	3	SRR15201311	28280	G	C	0,999535	2021-07-08	United States
N_3_V	N	3	SRR15201311	28281	A	T	0,999593	2021-07-08	United States
N_3_E	N	3	SRR15201311	28282	T	A	0,999797	2021-07-08	United States
N_203_K	N	203	SRR15201311	28881	G	A	0,999439	2021-07-08	United States
N_204_R	N	204	SRR15201311	28883	G	C	1	2021-07-08	United States
N_235_F	N	235	SRR15201311	28977	C	T	0,999711	2021-07-08	United States
N_389_H	N	389	SRR15201311	29440	G	T	1	2021-07-08	United States
ORF1ab_309_L	ORF1ab	309	SRR15201312	1191	C	T	1	2021-07-08	United States
ORF1ab_371_L	ORF1ab	371	SRR15201312	1377	C	T	0,99982	2021-07-08	United States
ORF1ab_1640_L	ORF1ab	1640	SRR15201312	5184	C	T	0,999517	2021-07-08	United States
ORF1ab_3209_V	ORF1ab	3209	SRR15201312	9891	C	T	0,999514	2021-07-08	United States
ORF1ab_3718_A	ORF1ab	3718	SRR15201312	11418	T	C	0,999731	2021-07-08	United States
ORF1ab_314_L	ORF1ab	314	SRR15201312	14408	C	T	0,999775	2021-07-08	United States
ORF1ab_662_S	ORF1ab	662	SRR15201312	15451	G	A	0,99646	2021-07-08	United States
ORF1ab_767_L	ORF1ab	767	SRR15201312	15766	G	T	0,999622	2021-07-08	United States
ORF1ab_1000_L	ORF1ab	1000	SRR15201312	16466	C	T	0,999879	2021-07-08	United States
ORF1ab_1570_L	ORF1ab	1570	SRR15201312	18176	C	T	1	2021-07-08	United States
S_19_R	S	19	SRR15201312	21618	C	G	0,999861	2021-07-08	United States
S_142_D	S	142	SRR15201312	21987	G	A	0,292581	2021-07-08	United States
S_152_L	S	152	SRR15201312	22017	G	T	0,999746	2021-07-08	United States
S_156_NA	S	156	SRR15201312	22028	G	-AGTTCA	0,985506	2021-07-08	United States
S_452_R	S	452	SRR15201312	22917	T	G	1	2021-07-08	United States
S_478_K	S	478	SRR15201312	22995	C	A	1	2021-07-08	United States
S_572_I	S	572	SRR15201312	23277	C	T	0,999843	2021-07-08	United States
S_614_G	S	614	SRR15201312	23403	A	G	0,99984	2021-07-08	United States
S_681_R	S	681	SRR15201312	23604	C	G	0,999764	2021-07-08	United States
S_950_N	S	950	SRR15201312	24410	G	A	0,835889	2021-07-08	United States
S_1141_W	S	1141	SRR15201312	24984	T	G	0,793077	2021-07-08	United States
S_1251_V	S	1251	SRR15201312	25314	G	T	0,0535829	2021-07-08	United States
ORF3a_26_L	ORF3a	26	SRR15201312	25469	C	T	0,999874	2021-07-08	United States
E_62_F	E	62	SRR15201312	26428	G	T	0,999826	2021-07-08	United States
M_82_T	M	82	SRR15201312	26767	T	C	0,999878	2021-07-08	United States
ORF7a_82_A	ORF7a	82	SRR15201312	27638	T	C	0,999772	2021-07-08	United States
ORF7a_116_F	ORF7a	116	SRR15201312	27739	C	T	1	2021-07-08	United States
ORF7a_120_I	ORF7a	120	SRR15201312	27752	C	T	1	2021-07-08	United States
ORF8_118_NA	ORF8	118	SRR15201312	28247	A	-GATTTC	0,917714	2021-07-08	United States
ORF8_120_L	ORF8	120	SRR15201312	28253	C	A	0,995283	2021-07-08	United States
N_63_G	N	63	SRR15201312	28461	A	G	0,942195	2021-07-08	United States
N_203_M	N	203	SRR15201312	28881	G	T	0,999337	2021-07-08	United States
N_254_V	N	254	SRR15201312	29034	C	T	0,623002	2021-07-08	United States
N_377_Y	N	377	SRR15201312	29402	G	T	0,996335	2021-07-08	United States
ORF1ab_1306_S	ORF1ab	1306	SRR15201313	4181	G	T	0,99992	2021-07-07	United States
ORF1ab_2046_L	ORF1ab	2046	SRR15201313	6402	C	T	0,999317	2021-07-07	United States
ORF1ab_2554_V	ORF1ab	2554	SRR15201313	7926	C	T	1	2021-07-07	United States
ORF1ab_2930_L	ORF1ab	2930	SRR15201313	9053	G	T	0,998323	2021-07-07	United States
ORF1ab_3255_I	ORF1ab	3255	SRR15201313	10029	C	T	0,999756	2021-07-07	United States
ORF1ab_3646_A	ORF1ab	3646	SRR15201313	11201	A	G	0,999676	2021-07-07	United States
ORF1ab_183_V	ORF1ab	183	SRR15201313	14014	T	G	0,999924	2021-07-07	United States
ORF1ab_314_L	ORF1ab	314	SRR15201313	14408	C	T	1	2021-07-07	United States
ORF1ab_662_S	ORF1ab	662	SRR15201313	15451	G	A	0,994742	2021-07-07	United States
ORF1ab_1000_L	ORF1ab	1000	SRR15201313	16466	C	T	0,999819	2021-07-07	United States
ORF1ab_1918_V	ORF1ab	1918	SRR15201313	19220	C	T	0,999893	2021-07-07	United States
ORF1ab_2333_G	ORF1ab	2333	SRR15201313	20465	A	G	0,0941558	2021-07-07	United States
S_19_R	S	19	SRR15201313	21618	C	G	1	2021-07-07	United States
S_142_D	S	142	SRR15201313	21987	G	A	0,77551	2021-07-07	United States
S_156_NA	S	156	SRR15201313	22028	G	-AGTTCA	0,993417	2021-07-07	United States
S_452_R	S	452	SRR15201313	22917	T	G	1	2021-07-07	United States
S_478_K	S	478	SRR15201313	22995	C	A	1	2021-07-07	United States
S_614_G	S	614	SRR15201313	23403	A	G	0,999645	2021-07-07	United States
S_681_R	S	681	SRR15201313	23604	C	G	1	2021-07-07	United States
S_950_N	S	950	SRR15201313	24410	G	A	0,9583	2021-07-07	United States
ORF3a_26_L	ORF3a	26	SRR15201313	25469	C	T	1	2021-07-07	United States
M_82_T	M	82	SRR15201313	26767	T	C	0,999924	2021-07-07	United States
ORF7a_120_I	ORF7a	120	SRR15201313	27752	C	T	1	2021-07-07	United States
ORF7b_9_S	ORF7b	9	SRR15201313	27781	T	C	1	2021-07-07	United States
ORF7b_40_I	ORF7b	40	SRR15201313	27874	C	T	1	2021-07-07	United States
ORF8_118_NA	ORF8	118	SRR15201313	28247	A	-GATTTC	0,920171	2021-07-07	United States
ORF8_120_L	ORF8	120	SRR15201313	28253	C	A	0,99566	2021-07-07	United States
N_63_G	N	63	SRR15201313	28461	A	G	0,943228	2021-07-07	United States
N_203_M	N	203	SRR15201313	28881	G	T	1	2021-07-07	United States
N_215_C	N	215	SRR15201313	28916	G	T	0,998928	2021-07-07	United States
N_219_F	N	219	SRR15201313	28928	C	T	0,102075	2021-07-07	United States
N_254_V	N	254	SRR15201313	29034	C	T	0,0508332	2021-07-07	United States
N_377_Y	N	377	SRR15201313	29402	G	T	0,989474	2021-07-07	United States
ORF1ab_1395_A	ORF1ab	1395	SRR15201314	4448	A	G	0,99561	2021-07-08	United States
ORF1ab_1640_L	ORF1ab	1640	SRR15201314	5184	C	T	0,999532	2021-07-08	United States
ORF1ab_1754_I	ORF1ab	1754	SRR15201314	5526	C	T	0,999849	2021-07-08	United States
ORF1ab_3209_V	ORF1ab	3209	SRR15201314	9891	C	T	0,999559	2021-07-08	United States
ORF1ab_3718_A	ORF1ab	3718	SRR15201314	11418	T	C	0,999768	2021-07-08	United States
ORF1ab_3750_I	ORF1ab	3750	SRR15201314	11514	C	T	0,999191	2021-07-08	United States
ORF1ab_314_L	ORF1ab	314	SRR15201314	14408	C	T	0,999636	2021-07-08	United States
ORF1ab_662_S	ORF1ab	662	SRR15201314	15451	G	A	0,997578	2021-07-08	United States
ORF1ab_980_G	ORF1ab	980	SRR15201314	16406	T	G	0,0521033	2021-07-08	United States
ORF1ab_1000_L	ORF1ab	1000	SRR15201314	16466	C	T	0,999709	2021-07-08	United States
ORF1ab_2172_NA	ORF1ab	2172	SRR15201314	19983	C	+T	0,0541265	2021-07-08	United States
ORF1ab_2356_M	ORF1ab	2356	SRR15201314	20535	A	G	0,999873	2021-07-08	United States
S_19_R	S	19	SRR15201314	21618	C	G	0,998656	2021-07-08	United States
S_142_D	S	142	SRR15201314	21987	G	A	0,419895	2021-07-08	United States
S_156_NA	S	156	SRR15201314	22028	G	-AGTTCA	0,988827	2021-07-08	United States
S_222_V	S	222	SRR15201314	22227	C	T	0,999628	2021-07-08	United States
S_452_R	S	452	SRR15201314	22917	T	G	1	2021-07-08	United States
S_478_K	S	478	SRR15201314	22995	C	A	1	2021-07-08	United States
S_614_G	S	614	SRR15201314	23403	A	G	0,99984	2021-07-08	United States
S_681_R	S	681	SRR15201314	23604	C	G	1	2021-07-08	United States
S_950_N	S	950	SRR15201314	24410	G	A	0,875808	2021-07-08	United States
S_1264_L	S	1264	SRR15201314	25352	G	T	0,917522	2021-07-08	United States
ORF3a_26_L	ORF3a	26	SRR15201314	25469	C	T	0,999908	2021-07-08	United States
ORF3a_31_S	ORF3a	31	SRR15201314	25483	G	T	0,988144	2021-07-08	United States
M_82_T	M	82	SRR15201314	26767	T	C	0,999769	2021-07-08	United States
ORF6_48_N	ORF6	48	SRR15201314	27345	A	T	0,999857	2021-07-08	United States
ORF6_59_D	ORF6	59	SRR15201314	27378	G	T	1	2021-07-08	United States
ORF7a_82_A	ORF7a	82	SRR15201314	27638	T	C	1	2021-07-08	United States
ORF7a_120_I	ORF7a	120	SRR15201314	27752	C	T	0,999905	2021-07-08	United States
ORF8_70_L	ORF8	70	SRR15201314	28102	C	T	0,982036	2021-07-08	United States
ORF8_118_NA	ORF8	118	SRR15201314	28247	A	-GATTTC	0,906955	2021-07-08	United States
ORF8_120_L	ORF8	120	SRR15201314	28253	C	A	0,895928	2021-07-08	United States
N_63_G	N	63	SRR15201314	28461	A	G	0,985008	2021-07-08	United States
N_203_M	N	203	SRR15201314	28881	G	T	0,999747	2021-07-08	United States
N_254_V	N	254	SRR15201314	29034	C	T	0,0537621	2021-07-08	United States
N_377_Y	N	377	SRR15201314	29402	G	T	0,99929	2021-07-08	United States
ORF1ab_1306_S	ORF1ab	1306	SRR15201318	4181	G	T	0,999782	2021-07-08	United States
ORF1ab_2046_L	ORF1ab	2046	SRR15201318	6402	C	T	0,999289	2021-07-08	United States
ORF1ab_2554_V	ORF1ab	2554	SRR15201318	7926	C	T	1	2021-07-08	United States
ORF1ab_2930_L	ORF1ab	2930	SRR15201318	9053	G	T	0,999688	2021-07-08	United States
ORF1ab_3255_I	ORF1ab	3255	SRR15201318	10029	C	T	0,999829	2021-07-08	United States
ORF1ab_3646_A	ORF1ab	3646	SRR15201318	11201	A	G	0,999653	2021-07-08	United States
ORF1ab_3885_F	ORF1ab	3885	SRR15201318	11919	C	T	0,999902	2021-07-08	United States
ORF1ab_183_V	ORF1ab	183	SRR15201318	14014	T	G	0,999944	2021-07-08	United States
ORF1ab_314_L	ORF1ab	314	SRR15201318	14408	C	T	0,998945	2021-07-08	United States
ORF1ab_662_S	ORF1ab	662	SRR15201318	15451	G	A	0,997917	2021-07-08	United States
ORF1ab_1000_L	ORF1ab	1000	SRR15201318	16466	C	T	0,999887	2021-07-08	United States
ORF1ab_1918_V	ORF1ab	1918	SRR15201318	19220	C	T	0,999723	2021-07-08	United States
ORF1ab_2333_G	ORF1ab	2333	SRR15201318	20465	A	G	0,0525649	2021-07-08	United States
S_19_R	S	19	SRR15201318	21618	C	G	1	2021-07-08	United States
S_142_D	S	142	SRR15201318	21987	G	A	0,78251	2021-07-08	United States
S_156_NA	S	156	SRR15201318	22028	G	-AGTTCA	0,978092	2021-07-08	United States
S_452_R	S	452	SRR15201318	22917	T	G	1	2021-07-08	United States
S_478_K	S	478	SRR15201318	22995	C	A	1	2021-07-08	United States
S_614_G	S	614	SRR15201318	23403	A	G	0,999194	2021-07-08	United States
S_681_R	S	681	SRR15201318	23604	C	G	0,999443	2021-07-08	United States
S_950_N	S	950	SRR15201318	24410	G	A	0,988038	2021-07-08	United States
ORF3a_26_L	ORF3a	26	SRR15201318	25469	C	T	0,999844	2021-07-08	United States
ORF3a_172_C	ORF3a	172	SRR15201318	25906	G	T	0,999766	2021-07-08	United States
M_82_T	M	82	SRR15201318	26767	T	C	0,999888	2021-07-08	United States
ORF7a_82_A	ORF7a	82	SRR15201318	27638	T	C	1	2021-07-08	United States
ORF7a_120_I	ORF7a	120	SRR15201318	27752	C	T	1	2021-07-08	United States
ORF7b_40_I	ORF7b	40	SRR15201318	27874	C	T	0,999757	2021-07-08	United States
ORF8_118_NA	ORF8	118	SRR15201318	28247	A	-GATTTC	0,922608	2021-07-08	United States
ORF8_119_V	ORF8	119	SRR15201318	28249	A	T	0,971429	2021-07-08	United States
ORF8_120_L	ORF8	120	SRR15201318	28253	C	A	0,997497	2021-07-08	United States
N_63_G	N	63	SRR15201318	28461	A	G	0,993202	2021-07-08	United States
N_203_M	N	203	SRR15201318	28881	G	T	1	2021-07-08	United States
N_215_C	N	215	SRR15201318	28916	G	T	1	2021-07-08	United States
N_219_F	N	219	SRR15201318	28928	C	T	0,101318	2021-07-08	United States
N_377_Y	N	377	SRR15201318	29402	G	T	0,975435	2021-07-08	United States
ORF1ab_1640_L	ORF1ab	1640	SRR15201319	5184	C	T	0,999321	2021-07-08	United States
ORF1ab_3209_V	ORF1ab	3209	SRR15201319	9891	C	T	0,999577	2021-07-08	United States
ORF1ab_3718_A	ORF1ab	3718	SRR15201319	11418	T	C	0,999841	2021-07-08	United States
ORF1ab_3750_I	ORF1ab	3750	SRR15201319	11514	C	T	0,999533	2021-07-08	United States
ORF1ab_314_L	ORF1ab	314	SRR15201319	14408	C	T	0,999478	2021-07-08	United States
ORF1ab_662_S	ORF1ab	662	SRR15201319	15451	G	A	0,997899	2021-07-08	United States
ORF1ab_1000_L	ORF1ab	1000	SRR15201319	16466	C	T	0,999777	2021-07-08	United States
S_3_NA	S	3	SRR15201319	21569	G	+T	0,0949595	2021-07-08	United States
S_5_F	S	5	SRR15201319	21575	C	T	1	2021-07-08	United States
S_19_R	S	19	SRR15201319	21618	C	G	0,999979	2021-07-08	United States
S_142_D	S	142	SRR15201319	21987	G	A	0,237034	2021-07-08	United States
S_156_NA	S	156	SRR15201319	22028	G	-AGTTCA	0,974698	2021-07-08	United States
S_222_V	S	222	SRR15201319	22227	C	T	0,999716	2021-07-08	United States
S_452_R	S	452	SRR15201319	22917	T	G	0,999678	2021-07-08	United States
S_478_K	S	478	SRR15201319	22995	C	A	0,999898	2021-07-08	United States
S_614_G	S	614	SRR15201319	23403	A	G	0,999854	2021-07-08	United States
S_681_R	S	681	SRR15201319	23604	C	G	0,999768	2021-07-08	United States
S_950_N	S	950	SRR15201319	24410	G	A	0,757129	2021-07-08	United States
S_1074_S	S	1074	SRR15201319	24783	A	G	0,885495	2021-07-08	United States
S_1264_L	S	1264	SRR15201319	25352	G	T	0,671532	2021-07-08	United States
ORF3a_26_L	ORF3a	26	SRR15201319	25469	C	T	0,999957	2021-07-08	United States
M_82_T	M	82	SRR15201319	26767	T	C	0,999794	2021-07-08	United States
ORF6_48_N	ORF6	48	SRR15201319	27345	A	T	1	2021-07-08	United States
ORF7a_2_R	ORF7a	2	SRR15201319	27398	A	G	0,999908	2021-07-08	United States
ORF7a_82_A	ORF7a	82	SRR15201319	27638	T	C	0,999606	2021-07-08	United States
ORF7a_120_I	ORF7a	120	SRR15201319	27752	C	T	0,999906	2021-07-08	United States
ORF8_118_NA	ORF8	118	SRR15201319	28247	A	-GATTTC	0,942748	2021-07-08	United States
ORF8_119_V	ORF8	119	SRR15201319	28249	A	T	1	2021-07-08	United States
ORF8_120_L	ORF8	120	SRR15201319	28253	C	A	0,991799	2021-07-08	United States
N_63_G	N	63	SRR15201319	28461	A	G	0,827108	2021-07-08	United States
N_203_M	N	203	SRR15201319	28881	G	T	0,999602	2021-07-08	United States
N_377_Y	N	377	SRR15201319	29402	G	T	0,999749	2021-07-08	United States
ORF1ab_1306_S	ORF1ab	1306	SRR15201320	4181	G	T	0,999875	2021-07-08	United States
ORF1ab_1758_H	ORF1ab	1758	SRR15201320	5539	G	T	0,999602	2021-07-08	United States
ORF1ab_2046_L	ORF1ab	2046	SRR15201320	6402	C	T	0,999427	2021-07-08	United States
ORF1ab_2104_N	ORF1ab	2104	SRR15201320	6576	G	A	0,584811	2021-07-08	United States
ORF1ab_2287_S	ORF1ab	2287	SRR15201320	7124	C	T	0,998862	2021-07-08	United States
ORF1ab_2930_L	ORF1ab	2930	SRR15201320	9053	G	T	0,999742	2021-07-08	United States
ORF1ab_2936_I	ORF1ab	2936	SRR15201320	9072	C	T	0,99883	2021-07-08	United States
ORF1ab_3255_I	ORF1ab	3255	SRR15201320	10029	C	T	0,999847	2021-07-08	United States
ORF1ab_3483_F	ORF1ab	3483	SRR15201320	10712	C	T	0,999852	2021-07-08	United States
ORF1ab_3646_A	ORF1ab	3646	SRR15201320	11201	A	G	0,999543	2021-07-08	United States
ORF1ab_314_L	ORF1ab	314	SRR15201320	14408	C	T	0,999106	2021-07-08	United States
ORF1ab_662_S	ORF1ab	662	SRR15201320	15451	G	A	0,997833	2021-07-08	United States
ORF1ab_1000_L	ORF1ab	1000	SRR15201320	16466	C	T	0,99979	2021-07-08	United States
ORF1ab_1918_V	ORF1ab	1918	SRR15201320	19220	C	T	0,996903	2021-07-08	United States
S_19_R	S	19	SRR15201320	21618	C	G	0,999938	2021-07-08	United States
S_112_L	S	112	SRR15201320	21897	C	T	1	2021-07-08	United States
S_142_D	S	142	SRR15201320	21987	G	A	0,202443	2021-07-08	United States
S_156_NA	S	156	SRR15201320	22028	G	-AGTTCA	0,974584	2021-07-08	United States
S_452_R	S	452	SRR15201320	22917	T	G	0,999326	2021-07-08	United States
S_478_K	S	478	SRR15201320	22995	C	A	0,999871	2021-07-08	United States
S_614_G	S	614	SRR15201320	23403	A	G	0,999945	2021-07-08	United States
S_681_R	S	681	SRR15201320	23604	C	G	0,999902	2021-07-08	United States
S_950_N	S	950	SRR15201320	24410	G	A	0,551038	2021-07-08	United States
ORF3a_26_L	ORF3a	26	SRR15201320	25469	C	T	1	2021-07-08	United States
ORF3a_239_Q	ORF3a	239	SRR15201320	26107	G	C	0,999848	2021-07-08	United States
M_82_T	M	82	SRR15201320	26767	T	C	0,99979	2021-07-08	United States
ORF7a_82_A	ORF7a	82	SRR15201320	27638	T	C	0,999633	2021-07-08	United States
ORF7a_120_I	ORF7a	120	SRR15201320	27752	C	T	0,999859	2021-07-08	United States
ORF7b_40_I	ORF7b	40	SRR15201320	27874	C	T	0,999886	2021-07-08	United States
ORF8_118_NA	ORF8	118	SRR15201320	28247	A	-GATTTC	0,927548	2021-07-08	United States
ORF8_120_L	ORF8	120	SRR15201320	28253	C	A	0,987599	2021-07-08	United States
N_63_G	N	63	SRR15201320	28461	A	G	0,830332	2021-07-08	United States
N_203_M	N	203	SRR15201320	28881	G	T	0,999568	2021-07-08	United States
N_215_C	N	215	SRR15201320	28916	G	T	0,999559	2021-07-08	United States
N_377_Y	N	377	SRR15201320	29402	G	T	0,99854	2021-07-08	United States
ORF1ab_1306_S	ORF1ab	1306	SRR15201321	4181	G	T	0,999755	2021-07-08	United States
ORF1ab_2046_L	ORF1ab	2046	SRR15201321	6402	C	T	0,997797	2021-07-08	United States
ORF1ab_2287_S	ORF1ab	2287	SRR15201321	7124	C	T	1	2021-07-08	United States
ORF1ab_2930_L	ORF1ab	2930	SRR15201321	9053	G	T	0,999335	2021-07-08	United States
ORF1ab_3255_I	ORF1ab	3255	SRR15201321	10029	C	T	0,999791	2021-07-08	United States
ORF1ab_3646_A	ORF1ab	3646	SRR15201321	11201	A	G	0,9991	2021-07-08	United States
ORF1ab_3731_V	ORF1ab	3731	SRR15201321	11456	A	G	0,999894	2021-07-08	United States
ORF1ab_314_L	ORF1ab	314	SRR15201321	14408	C	T	1	2021-07-08	United States
ORF1ab_662_S	ORF1ab	662	SRR15201321	15451	G	A	0,996449	2021-07-08	United States
ORF1ab_1000_L	ORF1ab	1000	SRR15201321	16466	C	T	0,999736	2021-07-08	United States
ORF1ab_1918_V	ORF1ab	1918	SRR15201321	19220	C	T	0,998124	2021-07-08	United States
S_19_R	S	19	SRR15201321	21618	C	G	1	2021-07-08	United States
S_142_D	S	142	SRR15201321	21987	G	A	0,21875	2021-07-08	United States
S_156_NA	S	156	SRR15201321	22028	G	-AGTTCA	0,973714	2021-07-08	United States
S_452_R	S	452	SRR15201321	22917	T	G	0,999596	2021-07-08	United States
S_478_K	S	478	SRR15201321	22995	C	A	0,999561	2021-07-08	United States
S_614_G	S	614	SRR15201321	23403	A	G	0,99984	2021-07-08	United States
S_681_R	S	681	SRR15201321	23604	C	G	1	2021-07-08	United States
S_950_N	S	950	SRR15201321	24410	G	A	0,588779	2021-07-08	United States
S_1184_N	S	1184	SRR15201321	25112	G	A	0,14323	2021-07-08	United States
ORF3a_26_L	ORF3a	26	SRR15201321	25469	C	T	1	2021-07-08	United States
M_82_T	M	82	SRR15201321	26767	T	C	0,999971	2021-07-08	United States
ORF7a_82_A	ORF7a	82	SRR15201321	27638	T	C	1	2021-07-08	United States
ORF7a_120_I	ORF7a	120	SRR15201321	27752	C	T	0,999662	2021-07-08	United States
ORF7b_40_I	ORF7b	40	SRR15201321	27874	C	T	0,999496	2021-07-08	United States
ORF8_118_NA	ORF8	118	SRR15201321	28247	A	-GATTTC	0,93504	2021-07-08	United States
ORF8_120_L	ORF8	120	SRR15201321	28253	C	A	0,995976	2021-07-08	United States
N_63_G	N	63	SRR15201321	28461	A	G	0,979848	2021-07-08	United States
N_203_M	N	203	SRR15201321	28881	G	T	1	2021-07-08	United States
N_215_C	N	215	SRR15201321	28916	G	T	0,998526	2021-07-08	United States
N_377_Y	N	377	SRR15201321	29402	G	T	0,99915	2021-07-08	United States
ORF1ab_309_L	ORF1ab	309	SRR15201325	1191	C	T	0,999884	2021-07-08	United States
ORF1ab_538_A	ORF1ab	538	SRR15201325	1877	T	G	0,889642	2021-07-08	United States
ORF1ab_1640_L	ORF1ab	1640	SRR15201325	5184	C	T	0,998726	2021-07-08	United States
ORF1ab_3209_V	ORF1ab	3209	SRR15201325	9891	C	T	0,999122	2021-07-08	United States
ORF1ab_3718_A	ORF1ab	3718	SRR15201325	11418	T	C	0,999914	2021-07-08	United States
ORF1ab_314_L	ORF1ab	314	SRR15201325	14408	C	T	0,998718	2021-07-08	United States
ORF1ab_662_S	ORF1ab	662	SRR15201325	15451	G	A	0,997201	2021-07-08	United States
ORF1ab_1000_L	ORF1ab	1000	SRR15201325	16466	C	T	1	2021-07-08	United States
ORF1ab_1441_H	ORF1ab	1441	SRR15201325	17790	G	T	0,999314	2021-07-08	United States
ORF1ab_1570_L	ORF1ab	1570	SRR15201325	18176	C	T	0,997897	2021-07-08	United States
ORF1ab_1898_F	ORF1ab	1898	SRR15201325	19160	C	T	0,999767	2021-07-08	United States
ORF1ab_2333_G	ORF1ab	2333	SRR15201325	20465	A	G	0,0694592	2021-07-08	United States
ORF1ab_2417_I	ORF1ab	2417	SRR15201325	20718	G	T	0,999778	2021-07-08	United States
S_19_R	S	19	SRR15201325	21618	C	G	0,999344	2021-07-08	United States
S_142_D	S	142	SRR15201325	21987	G	A	0,804501	2021-07-08	United States
S_156_NA	S	156	SRR15201325	22028	G	-AGTTCA	0,977952	2021-07-08	United States
S_452_R	S	452	SRR15201325	22917	T	G	1	2021-07-08	United States
S_478_K	S	478	SRR15201325	22995	C	A	1	2021-07-08	United States
S_614_G	S	614	SRR15201325	23403	A	G	0,999889	2021-07-08	United States
S_681_R	S	681	SRR15201325	23604	C	G	0,99977	2021-07-08	United States
S_950_N	S	950	SRR15201325	24410	G	A	0,979865	2021-07-08	United States
ORF3a_26_L	ORF3a	26	SRR15201325	25469	C	T	0,999624	2021-07-08	United States
M_82_T	M	82	SRR15201325	26767	T	C	0,999835	2021-07-08	United States
ORF7a_82_A	ORF7a	82	SRR15201325	27638	T	C	1	2021-07-08	United States
ORF7a_116_F	ORF7a	116	SRR15201325	27739	C	T	1	2021-07-08	United States
ORF7a_120_I	ORF7a	120	SRR15201325	27752	C	T	0,998736	2021-07-08	United States
ORF8_118_NA	ORF8	118	SRR15201325	28247	A	-GATTTC	0,899957	2021-07-08	United States
ORF8_119_V	ORF8	119	SRR15201325	28249	A	T	0,988304	2021-07-08	United States
ORF8_120_L	ORF8	120	SRR15201325	28253	C	A	0,993134	2021-07-08	United States
N_16_M	N	16	SRR15201325	28320	C	T	0,0525977	2021-07-08	United States
N_63_G	N	63	SRR15201325	28461	A	G	0,974282	2021-07-08	United States
N_203_M	N	203	SRR15201325	28881	G	T	1	2021-07-08	United States
N_377_Y	N	377	SRR15201325	29402	G	T	0,995595	2021-07-08	United States
ORF1ab_1306_S	ORF1ab	1306	SRR15201326	4181	G	T	0,999841	2021-07-08	United States
ORF1ab_1749_S	ORF1ab	1749	SRR15201326	5511	A	G	0,9999	2021-07-08	United States
ORF1ab_2046_L	ORF1ab	2046	SRR15201326	6402	C	T	0,999049	2021-07-08	United States
ORF1ab_2287_S	ORF1ab	2287	SRR15201326	7124	C	T	0,99865	2021-07-08	United States
ORF1ab_2616_V	ORF1ab	2616	SRR15201326	8112	C	T	0,999733	2021-07-08	United States
ORF1ab_2930_L	ORF1ab	2930	SRR15201326	9053	G	T	0,999213	2021-07-08	United States
ORF1ab_3255_I	ORF1ab	3255	SRR15201326	10029	C	T	0,999914	2021-07-08	United States
ORF1ab_3646_A	ORF1ab	3646	SRR15201326	11201	A	G	0,999453	2021-07-08	United States
ORF1ab_3731_V	ORF1ab	3731	SRR15201326	11456	A	G	0,999941	2021-07-08	United States
ORF1ab_314_L	ORF1ab	314	SRR15201326	14408	C	T	0,999814	2021-07-08	United States
ORF1ab_662_S	ORF1ab	662	SRR15201326	15451	G	A	0,997324	2021-07-08	United States
ORF1ab_1000_L	ORF1ab	1000	SRR15201326	16466	C	T	0,999836	2021-07-08	United States
ORF1ab_1918_V	ORF1ab	1918	SRR15201326	19220	C	T	0,999892	2021-07-08	United States
S_19_R	S	19	SRR15201326	21618	C	G	1	2021-07-08	United States
S_142_D	S	142	SRR15201326	21987	G	A	0,581513	2021-07-08	United States
S_156_NA	S	156	SRR15201326	22028	G	-AGTTCA	0,995279	2021-07-08	United States
S_452_R	S	452	SRR15201326	22917	T	G	0,998366	2021-07-08	United States
S_478_K	S	478	SRR15201326	22995	C	A	1	2021-07-08	United States
S_614_G	S	614	SRR15201326	23403	A	G	0,999761	2021-07-08	United States
S_655_R	S	655	SRR15201326	23526	A	G	0,249333	2021-07-08	United States
S_681_R	S	681	SRR15201326	23604	C	G	1	2021-07-08	United States
S_950_N	S	950	SRR15201326	24410	G	A	0,900907	2021-07-08	United States
ORF3a_26_L	ORF3a	26	SRR15201326	25469	C	T	0,999705	2021-07-08	United States
ORF3a_78_Y	ORF3a	78	SRR15201326	25624	C	T	0,999917	2021-07-08	United States
M_82_T	M	82	SRR15201326	26767	T	C	0,999747	2021-07-08	United States
ORF7a_82_A	ORF7a	82	SRR15201326	27638	T	C	1	2021-07-08	United States
ORF7a_120_I	ORF7a	120	SRR15201326	27752	C	T	0,999451	2021-07-08	United States
ORF7b_40_I	ORF7b	40	SRR15201326	27874	C	T	0,999774	2021-07-08	United States
ORF8_118_NA	ORF8	118	SRR15201326	28247	A	-GATTTC	0,93837	2021-07-08	United States
ORF8_120_L	ORF8	120	SRR15201326	28253	C	A	0,991369	2021-07-08	United States
N_63_G	N	63	SRR15201326	28461	A	G	0,960254	2021-07-08	United States
N_203_M	N	203	SRR15201326	28881	G	T	1	2021-07-08	United States
N_215_C	N	215	SRR15201326	28916	G	T	0,998595	2021-07-08	United States
N_377_Y	N	377	SRR15201326	29402	G	T	0,998924	2021-07-08	United States
ORF1ab_775_D	ORF1ab	775	SRR15201327	2590	A	T	0,056982	2021-07-08	United States
ORF1ab_853_F	ORF1ab	853	SRR15201327	2822	C	T	0,102707	2021-07-08	United States
ORF1ab_929_D	ORF1ab	929	SRR15201327	3052	G	T	0,999168	2021-07-08	United States
ORF1ab_1306_S	ORF1ab	1306	SRR15201327	4181	G	T	0,999764	2021-07-08	United States
ORF1ab_2046_L	ORF1ab	2046	SRR15201327	6402	C	T	0,999214	2021-07-08	United States
ORF1ab_2287_S	ORF1ab	2287	SRR15201327	7124	C	T	0,99959	2021-07-08	United States
ORF1ab_2930_L	ORF1ab	2930	SRR15201327	9053	G	T	0,999774	2021-07-08	United States
ORF1ab_3255_I	ORF1ab	3255	SRR15201327	10029	C	T	0,999678	2021-07-08	United States
ORF1ab_3646_A	ORF1ab	3646	SRR15201327	11201	A	G	0,999525	2021-07-08	United States
ORF1ab_314_L	ORF1ab	314	SRR15201327	14408	C	T	0,999643	2021-07-08	United States
ORF1ab_662_S	ORF1ab	662	SRR15201327	15451	G	A	0,997754	2021-07-08	United States
ORF1ab_1000_L	ORF1ab	1000	SRR15201327	16466	C	T	0,999847	2021-07-08	United States
ORF1ab_1918_V	ORF1ab	1918	SRR15201327	19220	C	T	0,999125	2021-07-08	United States
S_19_R	S	19	SRR15201327	21618	C	G	1	2021-07-08	United States
S_112_L	S	112	SRR15201327	21897	C	T	0,998919	2021-07-08	United States
S_142_D	S	142	SRR15201327	21987	G	A	0,299614	2021-07-08	United States
S_156_NA	S	156	SRR15201327	22028	G	-AGTTCA	0,988761	2021-07-08	United States
S_452_R	S	452	SRR15201327	22917	T	G	0,998985	2021-07-08	United States
S_478_K	S	478	SRR15201327	22995	C	A	0,999837	2021-07-08	United States
S_614_G	S	614	SRR15201327	23403	A	G	0,99976	2021-07-08	United States
S_681_R	S	681	SRR15201327	23604	C	G	0,99964	2021-07-08	United States
S_950_N	S	950	SRR15201327	24410	G	A	0,807991	2021-07-08	United States
ORF3a_26_L	ORF3a	26	SRR15201327	25469	C	T	0,999807	2021-07-08	United States
ORF3a_239_Q	ORF3a	239	SRR15201327	26107	G	C	0,999855	2021-07-08	United States
M_82_T	M	82	SRR15201327	26767	T	C	0,999942	2021-07-08	United States
ORF7a_82_A	ORF7a	82	SRR15201327	27638	T	C	0,999728	2021-07-08	United States
ORF7a_120_I	ORF7a	120	SRR15201327	27752	C	T	0,999958	2021-07-08	United States
ORF7b_40_I	ORF7b	40	SRR15201327	27874	C	T	0,999655	2021-07-08	United States
ORF8_118_NA	ORF8	118	SRR15201327	28247	A	-GATTTC	0,930437	2021-07-08	United States
ORF8_119_V	ORF8	119	SRR15201327	28249	A	T	0,982759	2021-07-08	United States
ORF8_120_L	ORF8	120	SRR15201327	28253	C	A	0,989757	2021-07-08	United States
N_63_G	N	63	SRR15201327	28461	A	G	0,916877	2021-07-08	United States
N_203_M	N	203	SRR15201327	28881	G	T	0,999902	2021-07-08	United States
N_215_C	N	215	SRR15201327	28916	G	T	0,999505	2021-07-08	United States
N_377_Y	N	377	SRR15201327	29402	G	T	0,999144	2021-07-08	United States
ORF1ab_309_L	ORF1ab	309	SRR15201328	1191	C	T	0,999424	2021-07-08	United States
ORF1ab_538_A	ORF1ab	538	SRR15201328	1877	T	G	0,33372	2021-07-08	United States
ORF1ab_1640_L	ORF1ab	1640	SRR15201328	5184	C	T	0,999421	2021-07-08	United States
ORF1ab_3209_V	ORF1ab	3209	SRR15201328	9891	C	T	0,999489	2021-07-08	United States
ORF1ab_3718_A	ORF1ab	3718	SRR15201328	11418	T	C	0,999873	2021-07-08	United States
ORF1ab_314_L	ORF1ab	314	SRR15201328	14408	C	T	0,999368	2021-07-08	United States
ORF1ab_662_S	ORF1ab	662	SRR15201328	15451	G	A	0,997669	2021-07-08	United States
ORF1ab_1000_L	ORF1ab	1000	SRR15201328	16466	C	T	0,999783	2021-07-08	United States
ORF1ab_1441_H	ORF1ab	1441	SRR15201328	17790	G	T	0,999305	2021-07-08	United States
ORF1ab_1570_L	ORF1ab	1570	SRR15201328	18176	C	T	0,999886	2021-07-08	United States
ORF1ab_1898_F	ORF1ab	1898	SRR15201328	19160	C	T	0,999896	2021-07-08	United States
ORF1ab_2417_I	ORF1ab	2417	SRR15201328	20718	G	T	0,999783	2021-07-08	United States
S_19_R	S	19	SRR15201328	21618	C	G	0,999863	2021-07-08	United States
S_142_D	S	142	SRR15201328	21987	G	A	0,210824	2021-07-08	United States
S_156_NA	S	156	SRR15201328	22028	G	-AGTTCA	0,976804	2021-07-08	United States
S_452_R	S	452	SRR15201328	22917	T	G	0,998901	2021-07-08	United States
S_478_K	S	478	SRR15201328	22995	C	A	0,999569	2021-07-08	United States
S_614_G	S	614	SRR15201328	23403	A	G	0,99995	2021-07-08	United States
S_681_R	S	681	SRR15201328	23604	C	G	0,999842	2021-07-08	United States
S_950_N	S	950	SRR15201328	24410	G	A	0,668488	2021-07-08	United States
ORF3a_26_L	ORF3a	26	SRR15201328	25469	C	T	0,999815	2021-07-08	United States
M_82_T	M	82	SRR15201328	26767	T	C	0,999757	2021-07-08	United States
ORF7a_82_A	ORF7a	82	SRR15201328	27638	T	C	0,999764	2021-07-08	United States
ORF7a_116_F	ORF7a	116	SRR15201328	27739	C	T	0,999551	2021-07-08	United States
ORF7a_120_I	ORF7a	120	SRR15201328	27752	C	T	0,999474	2021-07-08	United States
ORF8_118_NA	ORF8	118	SRR15201328	28247	A	-GATTTC	0,921812	2021-07-08	United States
ORF8_120_L	ORF8	120	SRR15201328	28253	C	A	0,987849	2021-07-08	United States
N_63_G	N	63	SRR15201328	28461	A	G	0,808808	2021-07-08	United States
N_203_M	N	203	SRR15201328	28881	G	T	0,999668	2021-07-08	United States
N_377_Y	N	377	SRR15201328	29402	G	T	0,99927	2021-07-08	United States
ORF1ab_309_L	ORF1ab	309	SRR15201329	1191	C	T	0,999703	2021-07-08	United States
ORF1ab_1640_L	ORF1ab	1640	SRR15201329	5184	C	T	0,9995	2021-07-08	United States
ORF1ab_1921_Q	ORF1ab	1921	SRR15201329	6027	C	A	0,9994	2021-07-08	United States
ORF1ab_2029_N	ORF1ab	2029	SRR15201329	6352	G	T	0,999802	2021-07-08	United States
ORF1ab_2980_N	ORF1ab	2980	SRR15201329	9203	G	A	0,998633	2021-07-08	United States
ORF1ab_3138_S	ORF1ab	3138	SRR15201329	9678	T	C	0,999841	2021-07-08	United States
ORF1ab_3580_Q	ORF1ab	3580	SRR15201329	11005	C	A	0,631311	2021-07-08	United States
ORF1ab_314_L	ORF1ab	314	SRR15201329	14408	C	T	0,998965	2021-07-08	United States
ORF1ab_2310_R	ORF1ab	2310	SRR15201329	20396	A	G	0,999402	2021-07-08	United States
S_19_R	S	19	SRR15201329	21618	C	G	1	2021-07-08	United States
S_77_T	S	77	SRR15201329	21792	A	C	0,994859	2021-07-08	United States
S_142_D	S	142	SRR15201329	21987	G	A	0,509852	2021-07-08	United States
S_156_NA	S	156	SRR15201329	22028	G	-AGTTCA	0,996333	2021-07-08	United States
S_452_R	S	452	SRR15201329	22917	T	G	1	2021-07-08	United States
S_478_K	S	478	SRR15201329	22995	C	A	1	2021-07-08	United States
S_614_G	S	614	SRR15201329	23403	A	G	0,999842	2021-07-08	United States
S_681_R	S	681	SRR15201329	23604	C	G	1	2021-07-08	United States
S_950_N	S	950	SRR15201329	24410	G	A	0,969916	2021-07-08	United States
ORF3a_26_L	ORF3a	26	SRR15201329	25469	C	T	0,999856	2021-07-08	United States
M_82_T	M	82	SRR15201329	26767	T	C	0,999611	2021-07-08	United States
ORF7a_82_A	ORF7a	82	SRR15201329	27638	T	C	1	2021-07-08	United States
ORF7a_120_I	ORF7a	120	SRR15201329	27752	C	T	0,999642	2021-07-08	United States
N_63_G	N	63	SRR15201329	28461	A	G	0,987334	2021-07-08	United States
N_203_M	N	203	SRR15201329	28881	G	T	0,999807	2021-07-08	United States
N_377_Y	N	377	SRR15201329	29402	G	T	1	2021-07-08	United States
ORF1ab_222_V	ORF1ab	222	SRR15201330	929	A	G	0,163905	2021-07-08	United States
ORF1ab_1018_S	ORF1ab	1018	SRR15201330	3317	C	T	0,0549851	2021-07-08	United States
ORF1ab_1188_L	ORF1ab	1188	SRR15201330	3828	C	T	0,9999	2021-07-08	United States
ORF1ab_1413_D	ORF1ab	1413	SRR15201330	4504	G	T	0,998973	2021-07-08	United States
ORF1ab_1795_Q	ORF1ab	1795	SRR15201330	5648	A	C	0,999889	2021-07-08	United States
ORF1ab_3573_R	ORF1ab	3573	SRR15201330	10983	A	G	0,995935	2021-07-08	United States
ORF1ab_3674_NA	ORF1ab	3674	SRR15201330	11287	G	-TCTGGTTTT	0,922485	2021-07-08	United States
ORF1ab_3676_S	ORF1ab	3676	SRR15201330	11291	G	A	0,96813	2021-07-08	United States
ORF1ab_3677_L	ORF1ab	3677	SRR15201330	11296	T	G	0,998456	2021-07-08	United States
ORF1ab_314_L	ORF1ab	314	SRR15201330	14408	C	T	1	2021-07-08	United States
ORF1ab_1264_D	ORF1ab	1264	SRR15201330	17259	G	T	0,999835	2021-07-08	United States
ORF1ab_1939_A	ORF1ab	1939	SRR15201330	19283	A	C	0,0559441	2021-07-08	United States
ORF1ab_2333_G	ORF1ab	2333	SRR15201330	20465	A	G	0,0705467	2021-07-08	United States
S_18_F	S	18	SRR15201330	21614	C	T	0,999624	2021-07-08	United States
S_20_N	S	20	SRR15201330	21621	C	A	0,999616	2021-07-08	United States
S_26_S	S	26	SRR15201330	21638	C	T	1	2021-07-08	United States
S_138_Y	S	138	SRR15201330	21974	G	T	0,988734	2021-07-08	United States
S_190_S	S	190	SRR15201330	22132	G	T	1	2021-07-08	United States
S_417_T	S	417	SRR15201330	22812	A	C	0,99871	2021-07-08	United States
S_614_G	S	614	SRR15201330	23403	A	G	0,99982	2021-07-08	United States
S_655_Y	S	655	SRR15201330	23525	C	T	0,998158	2021-07-08	United States
S_1027_I	S	1027	SRR15201330	24642	C	T	1	2021-07-08	United States
S_1176_F	S	1176	SRR15201330	25088	G	T	0,999781	2021-07-08	United States
ORF3a_253_P	ORF3a	253	SRR15201330	26149	T	C	0,990228	2021-07-08	United States
ORF8_92_K	ORF8	92	SRR15201330	28167	G	A	0,999721	2021-07-08	United States
N_80_R	N	80	SRR15201330	28512	C	G	0,998627	2021-07-08	United States
N_202_C	N	202	SRR15201330	28877	A	T	1	2021-07-08	United States
N_202_T	N	202	SRR15201330	28878	G	C	1	2021-07-08	United States
N_203_K	N	203	SRR15201330	28881	G	A	1	2021-07-08	United States
N_204_R	N	204	SRR15201330	28883	G	C	1	2021-07-08	United States
ORF1ab_309_L	ORF1ab	309	SRR15201331	1191	C	T	0,999408	2021-07-08	United States
ORF1ab_1640_L	ORF1ab	1640	SRR15201331	5184	C	T	0,999011	2021-07-08	United States
ORF1ab_1921_Q	ORF1ab	1921	SRR15201331	6027	C	A	0,999354	2021-07-08	United States
ORF1ab_2043_G	ORF1ab	2043	SRR15201331	6393	A	G	0,352432	2021-07-08	United States
ORF1ab_2980_N	ORF1ab	2980	SRR15201331	9203	G	A	0,998483	2021-07-08	United States
ORF1ab_3138_S	ORF1ab	3138	SRR15201331	9678	T	C	0,999511	2021-07-08	United States
ORF1ab_3580_Q	ORF1ab	3580	SRR15201331	11005	C	A	0,399037	2021-07-08	United States
ORF1ab_314_L	ORF1ab	314	SRR15201331	14408	C	T	1	2021-07-08	United States
ORF1ab_1200_F	ORF1ab	1200	SRR15201331	17066	A	T	0,999557	2021-07-08	United States
ORF1ab_2310_R	ORF1ab	2310	SRR15201331	20396	A	G	0,999881	2021-07-08	United States
S_19_R	S	19	SRR15201331	21618	C	G	1	2021-07-08	United States
S_77_T	S	77	SRR15201331	21792	A	C	1	2021-07-08	United States
S_142_D	S	142	SRR15201331	21987	G	A	0,404275	2021-07-08	United States
S_156_NA	S	156	SRR15201331	22028	G	-AGTTCA	0,987465	2021-07-08	United States
S_452_R	S	452	SRR15201331	22917	T	G	1	2021-07-08	United States
S_478_K	S	478	SRR15201331	22995	C	A	1	2021-07-08	United States
S_614_G	S	614	SRR15201331	23403	A	G	0,999756	2021-07-08	United States
S_681_R	S	681	SRR15201331	23604	C	G	0,999845	2021-07-08	United States
S_950_N	S	950	SRR15201331	24410	G	A	0,921037	2021-07-08	United States
ORF3a_26_L	ORF3a	26	SRR15201331	25469	C	T	0,999913	2021-07-08	United States
M_82_T	M	82	SRR15201331	26767	T	C	0,999879	2021-07-08	United States
ORF7a_82_A	ORF7a	82	SRR15201331	27638	T	C	1	2021-07-08	United States
ORF7a_120_I	ORF7a	120	SRR15201331	27752	C	T	0,999287	2021-07-08	United States
N_63_G	N	63	SRR15201331	28461	A	G	0,963112	2021-07-08	United States
N_203_M	N	203	SRR15201331	28881	G	T	0,999856	2021-07-08	United States
N_254_V	N	254	SRR15201331	29034	C	T	0,05554	2021-07-08	United States
N_367_D	N	367	SRR15201331	29374	G	T	0,89995	2021-07-08	United States
N_377_Y	N	377	SRR15201331	29402	G	T	0,997189	2021-07-08	United States
ORF1ab_599_V	ORF1ab	599	SRR15201332	2061	C	T	0,999595	2021-07-08	United States
ORF1ab_1306_S	ORF1ab	1306	SRR15201332	4181	G	T	0,999787	2021-07-08	United States
ORF1ab_2046_L	ORF1ab	2046	SRR15201332	6402	C	T	0,999251	2021-07-08	United States
ORF1ab_2287_S	ORF1ab	2287	SRR15201332	7124	C	T	1	2021-07-08	United States
ORF1ab_2930_L	ORF1ab	2930	SRR15201332	9053	G	T	0,999571	2021-07-08	United States
ORF1ab_3255_I	ORF1ab	3255	SRR15201332	10029	C	T	1	2021-07-08	United States
ORF1ab_3603_NA	ORF1ab	3603	SRR15201332	11074	C	+T	0,0931532	2021-07-08	United States
ORF1ab_3606_NA	ORF1ab	3606	SRR15201332	11082	T	-G	0,119339	2021-07-08	United States
ORF1ab_3606_F	ORF1ab	3606	SRR15201332	11083	G	T	0,99984	2021-07-08	United States
ORF1ab_3646_A	ORF1ab	3646	SRR15201332	11201	A	G	0,999412	2021-07-08	United States
ORF1ab_314_L	ORF1ab	314	SRR15201332	14408	C	T	0,999717	2021-07-08	United States
ORF1ab_662_S	ORF1ab	662	SRR15201332	15451	G	A	0,997038	2021-07-08	United States
ORF1ab_1000_L	ORF1ab	1000	SRR15201332	16466	C	T	0,999915	2021-07-08	United States
ORF1ab_1918_V	ORF1ab	1918	SRR15201332	19220	C	T	0,999574	2021-07-08	United States
S_19_R	S	19	SRR15201332	21618	C	G	1	2021-07-08	United States
S_95_I	S	95	SRR15201332	21846	C	T	1	2021-07-08	United States
S_142_D	S	142	SRR15201332	21987	G	A	0,617418	2021-07-08	United States
S_156_NA	S	156	SRR15201332	22028	G	-AGTTCA	0,993777	2021-07-08	United States
S_452_R	S	452	SRR15201332	22917	T	G	1	2021-07-08	United States
S_478_K	S	478	SRR15201332	22995	C	A	1	2021-07-08	United States
S_614_G	S	614	SRR15201332	23403	A	G	0,999905	2021-07-08	United States
S_681_R	S	681	SRR15201332	23604	C	G	1	2021-07-08	United States
S_950_N	S	950	SRR15201332	24410	G	A	0,962008	2021-07-08	United States
S_1104_L	S	1104	SRR15201332	24872	G	T	0,999939	2021-07-08	United States
ORF3a_26_L	ORF3a	26	SRR15201332	25469	C	T	1	2021-07-08	United States
M_82_T	M	82	SRR15201332	26767	T	C	0,99916	2021-07-08	United States
ORF7a_82_A	ORF7a	82	SRR15201332	27638	T	C	0,997826	2021-07-08	United States
ORF7a_120_I	ORF7a	120	SRR15201332	27752	C	T	1	2021-07-08	United States
ORF7b_40_I	ORF7b	40	SRR15201332	27874	C	T	0,998551	2021-07-08	United States
ORF8_118_NA	ORF8	118	SRR15201332	28247	A	-GATTTC	0,895765	2021-07-08	United States
ORF8_120_L	ORF8	120	SRR15201332	28253	C	A	0,992312	2021-07-08	United States
N_63_G	N	63	SRR15201332	28461	A	G	0,966766	2021-07-08	United States
N_203_M	N	203	SRR15201332	28881	G	T	1	2021-07-08	United States
N_215_C	N	215	SRR15201332	28916	G	T	1	2021-07-08	United States
N_377_Y	N	377	SRR15201332	29402	G	T	1	2021-07-08	United States
ORF1ab_309_L	ORF1ab	309	SRR15201333	1191	C	T	0,999839	2021-07-08	United States
ORF1ab_1640_L	ORF1ab	1640	SRR15201333	5184	C	T	0,999589	2021-07-08	United States
ORF1ab_1921_Q	ORF1ab	1921	SRR15201333	6027	C	A	0,999513	2021-07-08	United States
ORF1ab_2980_N	ORF1ab	2980	SRR15201333	9203	G	A	0,999561	2021-07-08	United States
ORF1ab_3138_S	ORF1ab	3138	SRR15201333	9678	T	C	0,999658	2021-07-08	United States
ORF1ab_3580_Q	ORF1ab	3580	SRR15201333	11005	C	A	0,363464	2021-07-08	United States
ORF1ab_314_L	ORF1ab	314	SRR15201333	14408	C	T	0,999597	2021-07-08	United States
ORF1ab_980_G	ORF1ab	980	SRR15201333	16406	T	G	0,0807503	2021-07-08	United States
ORF1ab_1200_F	ORF1ab	1200	SRR15201333	17066	A	T	0,999848	2021-07-08	United States
ORF1ab_2310_R	ORF1ab	2310	SRR15201333	20396	A	G	0,999844	2021-07-08	United States
S_19_R	S	19	SRR15201333	21618	C	G	0,999826	2021-07-08	United States
S_46_P	S	46	SRR15201333	21698	T	C	0,0522329	2021-07-08	United States
S_77_T	S	77	SRR15201333	21792	A	C	0,999315	2021-07-08	United States
S_142_D	S	142	SRR15201333	21987	G	A	0,2476	2021-07-08	United States
S_156_NA	S	156	SRR15201333	22028	G	-AGTTCA	0,979914	2021-07-08	United States
S_452_R	S	452	SRR15201333	22917	T	G	1	2021-07-08	United States
S_478_K	S	478	SRR15201333	22995	C	A	0,999281	2021-07-08	United States
S_614_G	S	614	SRR15201333	23403	A	G	0,999906	2021-07-08	United States
S_681_R	S	681	SRR15201333	23604	C	G	0,999737	2021-07-08	United States
S_950_N	S	950	SRR15201333	24410	G	A	0,792284	2021-07-08	United States
S_1251_V	S	1251	SRR15201333	25314	G	T	0,0510982	2021-07-08	United States
ORF3a_26_L	ORF3a	26	SRR15201333	25469	C	T	0,999919	2021-07-08	United States
M_82_T	M	82	SRR15201333	26767	T	C	0,999721	2021-07-08	United States
ORF7a_82_A	ORF7a	82	SRR15201333	27638	T	C	0,99957	2021-07-08	United States
ORF7a_120_I	ORF7a	120	SRR15201333	27752	C	T	1	2021-07-08	United States
N_63_G	N	63	SRR15201333	28461	A	G	0,972318	2021-07-08	United States
N_203_M	N	203	SRR15201333	28881	G	T	1	2021-07-08	United States
N_254_V	N	254	SRR15201333	29034	C	T	0,0606143	2021-07-08	United States
N_367_D	N	367	SRR15201333	29374	G	T	0,952739	2021-07-08	United States
N_377_Y	N	377	SRR15201333	29402	G	T	0,999532	2021-07-08	United States
ORF1ab_83_NA	ORF1ab	83	SRR15201334	513	A	-TGTTATGGT	0,772983	2021-07-08	United States
ORF1ab_109_S	ORF1ab	109	SRR15201334	590	C	T	1	2021-07-08	United States
ORF1ab_485_R	ORF1ab	485	SRR15201334	1720	T	A	0,996241	2021-07-08	United States
ORF1ab_1055_A	ORF1ab	1055	SRR15201334	3428	A	G	0,998735	2021-07-08	United States
ORF1ab_1538_I	ORF1ab	1538	SRR15201334	4878	C	T	1	2021-07-08	United States
ORF1ab_3158_G	ORF1ab	3158	SRR15201334	9737	A	G	1	2021-07-08	United States
ORF1ab_3255_I	ORF1ab	3255	SRR15201334	10029	C	T	1	2021-07-08	United States
ORF1ab_3729_R	ORF1ab	3729	SRR15201334	11451	A	G	1	2021-07-08	United States
ORF1ab_3901_V	ORF1ab	3901	SRR15201334	11967	C	T	0,999004	2021-07-08	United States
ORF1ab_314_L	ORF1ab	314	SRR15201334	14408	C	T	0,991119	2021-07-08	United States
ORF1ab_1342_S	ORF1ab	1342	SRR15201334	17491	C	T	1	2021-07-08	United States
S_95_I	S	95	SRR15201334	21846	C	T	1	2021-07-08	United States
S_143_NA	S	143	SRR15201334	21990	T	+TAC	0,769774	2021-07-08	United States
S_346_K	S	346	SRR15201334	22599	G	A	1	2021-07-08	United States
S_614_G	S	614	SRR15201334	23403	A	G	1	2021-07-08	United States
S_681_H	S	681	SRR15201334	23604	C	A	1	2021-07-08	United States
S_950_N	S	950	SRR15201334	24410	G	A	0,911927	2021-07-08	United States
ORF3a_57_H	ORF3a	57	SRR15201334	25563	G	T	1	2021-07-08	United States
ORF3a_255_NA	ORF3a	255	SRR15201334	26157	T	-GTTA	0,947514	2021-07-08	United States
ORF8_11_K	ORF8	11	SRR15201334	27925	C	A	1	2021-07-08	United States
ORF8_38_S	ORF8	38	SRR15201334	28005	C	T	1	2021-07-08	United States
ORF8_67_F	ORF8	67	SRR15201334	28093	C	T	0,751527	2021-07-08	United States
N_205_I	N	205	SRR15201334	28887	C	T	1	2021-07-08	United States
N_254_V	N	254	SRR15201334	29034	C	T	0,0682731	2021-07-08	United States
ORF1ab_1228_G	ORF1ab	1228	SRR15201335	3948	A	G	1	2021-07-08	United States
ORF1ab_1306_S	ORF1ab	1306	SRR15201335	4181	G	T	0,99983	2021-07-08	United States
ORF1ab_2033_V	ORF1ab	2033	SRR15201335	6363	C	T	0,999782	2021-07-08	United States
ORF1ab_2046_L	ORF1ab	2046	SRR15201335	6402	C	T	0,999392	2021-07-08	United States
ORF1ab_2287_S	ORF1ab	2287	SRR15201335	7124	C	T	1	2021-07-08	United States
ORF1ab_2930_L	ORF1ab	2930	SRR15201335	9053	G	T	0,999458	2021-07-08	United States
ORF1ab_3255_I	ORF1ab	3255	SRR15201335	10029	C	T	1	2021-07-08	United States
ORF1ab_3646_A	ORF1ab	3646	SRR15201335	11201	A	G	0,999742	2021-07-08	United States
ORF1ab_3766_F	ORF1ab	3766	SRR15201335	11562	G	T	0,595354	2021-07-08	United States
ORF1ab_4223_L	ORF1ab	4223	SRR15201335	12933	C	T	0,999518	2021-07-08	United States
ORF1ab_314_L	ORF1ab	314	SRR15201335	14408	C	T	0,999274	2021-07-08	United States
ORF1ab_662_S	ORF1ab	662	SRR15201335	15451	G	A	0,99845	2021-07-08	United States
ORF1ab_1000_L	ORF1ab	1000	SRR15201335	16466	C	T	0,999696	2021-07-08	United States
ORF1ab_1918_V	ORF1ab	1918	SRR15201335	19220	C	T	0,998702	2021-07-08	United States
S_19_R	S	19	SRR15201335	21618	C	G	1	2021-07-08	United States
S_142_D	S	142	SRR15201335	21987	G	A	0,310637	2021-07-08	United States
S_156_NA	S	156	SRR15201335	22028	G	-AGTTCA	0,988598	2021-07-08	United States
S_452_R	S	452	SRR15201335	22917	T	G	0,999761	2021-07-08	United States
S_478_K	S	478	SRR15201335	22995	C	A	0,999794	2021-07-08	United States
S_614_G	S	614	SRR15201335	23403	A	G	0,999826	2021-07-08	United States
S_681_R	S	681	SRR15201335	23604	C	G	0,999782	2021-07-08	United States
S_950_N	S	950	SRR15201335	24410	G	A	0,823475	2021-07-08	United States
ORF3a_26_L	ORF3a	26	SRR15201335	25469	C	T	0,999787	2021-07-08	United States
ORF3a_239_Q	ORF3a	239	SRR15201335	26107	G	C	0,999698	2021-07-08	United States
M_82_T	M	82	SRR15201335	26767	T	C	0,99972	2021-07-08	United States
ORF7a_82_A	ORF7a	82	SRR15201335	27638	T	C	1	2021-07-08	United States
ORF7a_120_I	ORF7a	120	SRR15201335	27752	C	T	0,999569	2021-07-08	United States
ORF7b_40_I	ORF7b	40	SRR15201335	27874	C	T	1	2021-07-08	United States
ORF8_118_NA	ORF8	118	SRR15201335	28247	A	-GATTTC	0,903802	2021-07-08	United States
ORF8_120_L	ORF8	120	SRR15201335	28253	C	A	0,99839	2021-07-08	United States
N_63_G	N	63	SRR15201335	28461	A	G	0,970035	2021-07-08	United States
N_203_M	N	203	SRR15201335	28881	G	T	0,999606	2021-07-08	United States
N_215_C	N	215	SRR15201335	28916	G	T	0,999628	2021-07-08	United States
N_377_Y	N	377	SRR15201335	29402	G	T	1	2021-07-08	United States
ORF1ab_1001_I	ORF1ab	1001	SRR15201336	3267	C	T	0,999575	2021-07-08	United States
ORF1ab_1547_Y	ORF1ab	1547	SRR15201336	4904	G	T	0,999602	2021-07-08	United States
ORF1ab_1708_D	ORF1ab	1708	SRR15201336	5388	C	A	0,999883	2021-07-08	United States
ORF1ab_2230_T	ORF1ab	2230	SRR15201336	6954	T	C	0,999885	2021-07-08	United States
ORF1ab_2259_I	ORF1ab	2259	SRR15201336	7042	G	T	0,998367	2021-07-08	United States
ORF1ab_3674_NA	ORF1ab	3674	SRR15201336	11287	G	-TCTGGTTTT	0,910375	2021-07-08	United States
ORF1ab_3676_S	ORF1ab	3676	SRR15201336	11291	G	A	0,961334	2021-07-08	United States
ORF1ab_3677_L	ORF1ab	3677	SRR15201336	11296	T	G	0,996026	2021-07-08	United States
ORF1ab_218_L	ORF1ab	218	SRR15201336	14120	C	T	0,999691	2021-07-08	United States
ORF1ab_314_L	ORF1ab	314	SRR15201336	14408	C	T	0,999635	2021-07-08	United States
S_68_NA	S	68	SRR15201336	21764	A	-TACATG	0,490359	2021-07-08	United States
S_143_NA	S	143	SRR15201336	21990	T	-TTA	0,921176	2021-07-08	United States
S_501_Y	S	501	SRR15201336	23063	A	T	0,999691	2021-07-08	United States
S_570_D	S	570	SRR15201336	23271	C	A	0,999791	2021-07-08	United States
S_614_G	S	614	SRR15201336	23403	A	G	0,999928	2021-07-08	United States
S_681_H	S	681	SRR15201336	23604	C	A	0,999821	2021-07-08	United States
S_716_I	S	716	SRR15201336	23709	C	T	0,99992	2021-07-08	United States
S_982_A	S	982	SRR15201336	24506	T	G	0,999761	2021-07-08	United States
S_1118_H	S	1118	SRR15201336	24914	G	C	0,999615	2021-07-08	United States
ORF7a_118_G	ORF7a	118	SRR15201336	27745	A	G	0,999684	2021-07-08	United States
ORF8_27_*	ORF8	27	SRR15201336	27972	C	T	0,999717	2021-07-08	United States
ORF8_52_I	ORF8	52	SRR15201336	28048	G	T	1	2021-07-08	United States
ORF8_61_F	ORF8	61	SRR15201336	28075	G	T	0,999771	2021-07-08	United States
ORF8_68_*	ORF8	68	SRR15201336	28095	A	T	0,639034	2021-07-08	United States
ORF8_73_C	ORF8	73	SRR15201336	28111	A	G	0,999762	2021-07-08	United States
N_3_H	N	3	SRR15201336	28280	G	C	0,999892	2021-07-08	United States
N_3_V	N	3	SRR15201336	28281	A	T	0,999866	2021-07-08	United States
N_3_E	N	3	SRR15201336	28282	T	A	0,999731	2021-07-08	United States
N_203_K	N	203	SRR15201336	28881	G	A	0,999637	2021-07-08	United States
N_204_R	N	204	SRR15201336	28883	G	C	0,999867	2021-07-08	United States
N_235_F	N	235	SRR15201336	28977	C	T	0,999207	2021-07-08	United States
ORF1ab_1306_S	ORF1ab	1306	SRR15201337	4181	G	T	0,999875	2021-07-07	United States
ORF1ab_2046_L	ORF1ab	2046	SRR15201337	6402	C	T	0,999201	2021-07-07	United States
ORF1ab_2287_S	ORF1ab	2287	SRR15201337	7124	C	T	0,999156	2021-07-07	United States
ORF1ab_2408_I	ORF1ab	2408	SRR15201337	7488	C	T	0,999687	2021-07-07	United States
ORF1ab_2930_L	ORF1ab	2930	SRR15201337	9053	G	T	0,999197	2021-07-07	United States
ORF1ab_3255_I	ORF1ab	3255	SRR15201337	10029	C	T	0,999886	2021-07-07	United States
ORF1ab_3646_A	ORF1ab	3646	SRR15201337	11201	A	G	0,999674	2021-07-07	United States
ORF1ab_314_L	ORF1ab	314	SRR15201337	14408	C	T	0,999476	2021-07-07	United States
ORF1ab_662_S	ORF1ab	662	SRR15201337	15451	G	A	0,998148	2021-07-07	United States
ORF1ab_1000_L	ORF1ab	1000	SRR15201337	16466	C	T	0,99983	2021-07-07	United States
ORF1ab_1918_V	ORF1ab	1918	SRR15201337	19220	C	T	0,998906	2021-07-07	United States
S_19_R	S	19	SRR15201337	21618	C	G	0,999926	2021-07-07	United States
S_142_D	S	142	SRR15201337	21987	G	A	0,633689	2021-07-07	United States
S_156_NA	S	156	SRR15201337	22028	G	-AGTTCA	0,986104	2021-07-07	United States
S_452_R	S	452	SRR15201337	22917	T	G	1	2021-07-07	United States
S_478_K	S	478	SRR15201337	22995	C	A	0,99979	2021-07-07	United States
S_614_G	S	614	SRR15201337	23403	A	G	0,999819	2021-07-07	United States
S_681_R	S	681	SRR15201337	23604	C	G	0,999953	2021-07-07	United States
S_950_N	S	950	SRR15201337	24410	G	A	0,924822	2021-07-07	United States
S_1228_L	S	1228	SRR15201337	25244	G	T	0,101897	2021-07-07	United States
ORF3a_26_L	ORF3a	26	SRR15201337	25469	C	T	0,999893	2021-07-07	United States
M_82_T	M	82	SRR15201337	26767	T	C	0,999775	2021-07-07	United States
ORF7a_82_A	ORF7a	82	SRR15201337	27638	T	C	0,999706	2021-07-07	United States
ORF7a_120_I	ORF7a	120	SRR15201337	27752	C	T	1	2021-07-07	United States
ORF7b_40_I	ORF7b	40	SRR15201337	27874	C	T	0,999574	2021-07-07	United States
ORF8_118_NA	ORF8	118	SRR15201337	28247	A	-GATTTC	0,924059	2021-07-07	United States
ORF8_119_V	ORF8	119	SRR15201337	28249	A	T	0,94	2021-07-07	United States
ORF8_120_L	ORF8	120	SRR15201337	28253	C	A	0,999452	2021-07-07	United States
N_63_G	N	63	SRR15201337	28461	A	G	0,969046	2021-07-07	United States
N_203_M	N	203	SRR15201337	28881	G	T	0,999725	2021-07-07	United States
N_215_C	N	215	SRR15201337	28916	G	T	0,999562	2021-07-07	United States
N_327_L	N	327	SRR15201337	29253	C	T	0,999811	2021-07-07	United States
N_377_Y	N	377	SRR15201337	29402	G	T	1	2021-07-07	United States
ORF1ab_1206_T	ORF1ab	1206	SRR15201338	3882	T	C	0,999834	2021-07-08	United States
ORF1ab_1640_L	ORF1ab	1640	SRR15201338	5184	C	T	0,999442	2021-07-08	United States
ORF1ab_3209_V	ORF1ab	3209	SRR15201338	9891	C	T	0,999504	2021-07-08	United States
ORF1ab_3718_A	ORF1ab	3718	SRR15201338	11418	T	C	0,999881	2021-07-08	United States
ORF1ab_3750_I	ORF1ab	3750	SRR15201338	11514	C	T	0,999456	2021-07-08	United States
ORF1ab_314_L	ORF1ab	314	SRR15201338	14408	C	T	0,999364	2021-07-08	United States
ORF1ab_662_S	ORF1ab	662	SRR15201338	15451	G	A	0,998165	2021-07-08	United States
ORF1ab_1000_L	ORF1ab	1000	SRR15201338	16466	C	T	0,999789	2021-07-08	United States
S_19_R	S	19	SRR15201338	21618	C	G	0,999896	2021-07-08	United States
S_142_D	S	142	SRR15201338	21987	G	A	0,417144	2021-07-08	United States
S_156_NA	S	156	SRR15201338	22028	G	-AGTTCA	0,990303	2021-07-08	United States
S_222_V	S	222	SRR15201338	22227	C	T	0,999683	2021-07-08	United States
S_452_R	S	452	SRR15201338	22917	T	G	0,999092	2021-07-08	United States
S_478_K	S	478	SRR15201338	22995	C	A	1	2021-07-08	United States
S_583_D	S	583	SRR15201338	23311	G	C	0,999217	2021-07-08	United States
S_614_G	S	614	SRR15201338	23403	A	G	0,999814	2021-07-08	United States
S_681_R	S	681	SRR15201338	23604	C	G	0,999883	2021-07-08	United States
S_950_N	S	950	SRR15201338	24410	G	A	0,773769	2021-07-08	United States
S_1264_L	S	1264	SRR15201338	25352	G	T	0,838869	2021-07-08	United States
ORF3a_26_L	ORF3a	26	SRR15201338	25469	C	T	0,999562	2021-07-08	United States
M_82_T	M	82	SRR15201338	26767	T	C	0,999796	2021-07-08	United States
ORF6_48_N	ORF6	48	SRR15201338	27345	A	T	0,999826	2021-07-08	United States
ORF7a_82_A	ORF7a	82	SRR15201338	27638	T	C	1	2021-07-08	United States
ORF7a_120_I	ORF7a	120	SRR15201338	27752	C	T	0,999827	2021-07-08	United States
ORF8_118_NA	ORF8	118	SRR15201338	28247	A	-GATTTC	0,928775	2021-07-08	United States
ORF8_119_V	ORF8	119	SRR15201338	28249	A	T	0,993976	2021-07-08	United States
ORF8_120_L	ORF8	120	SRR15201338	28253	C	A	0,99569	2021-07-08	United States
N_63_G	N	63	SRR15201338	28461	A	G	0,956557	2021-07-08	United States
N_203_M	N	203	SRR15201338	28881	G	T	0,999647	2021-07-08	United States
N_253_D	N	253	SRR15201338	29032	G	T	0,0594291	2021-07-08	United States
N_377_Y	N	377	SRR15201338	29402	G	T	0,999058	2021-07-08	United States
ORF1ab_549_F	ORF1ab	549	SRR15201339	1911	C	T	0,999827	2021-07-08	United States
ORF1ab_1306_S	ORF1ab	1306	SRR15201339	4181	G	T	0,999852	2021-07-08	United States
ORF1ab_2046_L	ORF1ab	2046	SRR15201339	6402	C	T	0,998833	2021-07-08	United States
ORF1ab_2287_S	ORF1ab	2287	SRR15201339	7124	C	T	1	2021-07-08	United States
ORF1ab_2930_L	ORF1ab	2930	SRR15201339	9053	G	T	0,999668	2021-07-08	United States
ORF1ab_3255_I	ORF1ab	3255	SRR15201339	10029	C	T	0,999918	2021-07-08	United States
ORF1ab_3646_A	ORF1ab	3646	SRR15201339	11201	A	G	0,999712	2021-07-08	United States
ORF1ab_314_L	ORF1ab	314	SRR15201339	14408	C	T	0,999376	2021-07-08	United States
ORF1ab_662_S	ORF1ab	662	SRR15201339	15451	G	A	0,995678	2021-07-08	United States
ORF1ab_980_G	ORF1ab	980	SRR15201339	16406	T	G	0,0507937	2021-07-08	United States
ORF1ab_1000_L	ORF1ab	1000	SRR15201339	16466	C	T	0,999935	2021-07-08	United States
ORF1ab_1257_V	ORF1ab	1257	SRR15201339	17236	A	G	0,999918	2021-07-08	United States
ORF1ab_1719_T	ORF1ab	1719	SRR15201339	18623	T	C	0,853203	2021-07-08	United States
ORF1ab_1918_V	ORF1ab	1918	SRR15201339	19220	C	T	0,999807	2021-07-08	United States
S_19_R	S	19	SRR15201339	21618	C	G	1	2021-07-08	United States
S_152_L	S	152	SRR15201339	22017	G	T	1	2021-07-08	United States
S_156_NA	S	156	SRR15201339	22028	G	-AGTTCA	0,998886	2021-07-08	United States
S_452_R	S	452	SRR15201339	22917	T	G	0,997917	2021-07-08	United States
S_478_K	S	478	SRR15201339	22995	C	A	1	2021-07-08	United States
S_614_G	S	614	SRR15201339	23403	A	G	0,999829	2021-07-08	United States
S_681_R	S	681	SRR15201339	23604	C	G	0,999803	2021-07-08	United States
S_950_N	S	950	SRR15201339	24410	G	A	0,965201	2021-07-08	United States
ORF3a_26_L	ORF3a	26	SRR15201339	25469	C	T	0,999271	2021-07-08	United States
M_82_T	M	82	SRR15201339	26767	T	C	0,99983	2021-07-08	United States
ORF7a_82_A	ORF7a	82	SRR15201339	27638	T	C	1	2021-07-08	United States
ORF7a_120_I	ORF7a	120	SRR15201339	27752	C	T	1	2021-07-08	United States
ORF7b_40_I	ORF7b	40	SRR15201339	27874	C	T	0,999628	2021-07-08	United States
ORF8_118_NA	ORF8	118	SRR15201339	28247	A	-GATTTC	0,905403	2021-07-08	United States
ORF8_119_V	ORF8	119	SRR15201339	28249	A	T	0,989474	2021-07-08	United States
ORF8_120_L	ORF8	120	SRR15201339	28253	C	A	0,998622	2021-07-08	United States
N_63_G	N	63	SRR15201339	28461	A	G	0,960946	2021-07-08	United States
N_203_M	N	203	SRR15201339	28881	G	T	1	2021-07-08	United States
N_215_C	N	215	SRR15201339	28916	G	T	0,999401	2021-07-08	United States
N_377_Y	N	377	SRR15201339	29402	G	T	0,996448	2021-07-08	United States
ORF1ab_81_NA	ORF1ab	81	SRR15201340	507	A	-TGGTCATGTTATGGT	0,763982	2021-07-08	United States
ORF1ab_140_NA	ORF1ab	140	SRR15201340	685	A	-AAGTCATTT	0,984552	2021-07-08	United States
ORF1ab_1055_A	ORF1ab	1055	SRR15201340	3428	A	G	0,999884	2021-07-08	United States
ORF1ab_1538_I	ORF1ab	1538	SRR15201340	4878	C	T	1	2021-07-08	United States
ORF1ab_3255_I	ORF1ab	3255	SRR15201340	10029	C	T	1	2021-07-08	United States
ORF1ab_3729_R	ORF1ab	3729	SRR15201340	11451	A	G	1	2021-07-08	United States
ORF1ab_314_L	ORF1ab	314	SRR15201340	14408	C	T	0,999828	2021-07-08	United States
ORF1ab_512_C	ORF1ab	512	SRR15201340	15002	A	G	1	2021-07-08	United States
ORF1ab_1184_D	ORF1ab	1184	SRR15201340	17019	G	T	0,997807	2021-07-08	United States
ORF1ab_1342_S	ORF1ab	1342	SRR15201340	17491	C	T	1	2021-07-08	United States
S_95_I	S	95	SRR15201340	21846	C	T	0,999856	2021-07-08	United States
S_143_NA	S	143	SRR15201340	21990	T	+TAC	0,780268	2021-07-08	United States
S_346_K	S	346	SRR15201340	22599	G	A	0,998475	2021-07-08	United States
S_614_G	S	614	SRR15201340	23403	A	G	0,999915	2021-07-08	United States
S_681_H	S	681	SRR15201340	23604	C	A	0,999749	2021-07-08	United States
S_950_N	S	950	SRR15201340	24410	G	A	0,991668	2021-07-08	United States
S_1237_I	S	1237	SRR15201340	25273	G	T	0,999668	2021-07-08	United States
ORF3a_20_M	ORF3a	20	SRR15201340	25452	C	G	0,999776	2021-07-08	United States
ORF3a_57_H	ORF3a	57	SRR15201340	25563	G	T	0,999885	2021-07-08	United States
ORF3a_197_L	ORF3a	197	SRR15201340	25981	G	T	0,924028	2021-07-08	United States
ORF3a_255_NA	ORF3a	255	SRR15201340	26157	T	-GTTA	0,947967	2021-07-08	United States
ORF8_11_K	ORF8	11	SRR15201340	27925	C	A	0,999527	2021-07-08	United States
ORF8_38_S	ORF8	38	SRR15201340	28005	C	T	0,999778	2021-07-08	United States
ORF8_67_F	ORF8	67	SRR15201340	28093	C	T	0,978847	2021-07-08	United States
N_205_I	N	205	SRR15201340	28887	C	T	1	2021-07-08	United States
ORF1ab_1306_S	ORF1ab	1306	SRR15201341	4181	G	T	0,99982	2021-07-08	United States
ORF1ab_1568_V	ORF1ab	1568	SRR15201341	4967	A	G	0,219922	2021-07-08	United States
ORF1ab_2030_L	ORF1ab	2030	SRR15201341	6354	C	T	0,999812	2021-07-08	United States
ORF1ab_2046_L	ORF1ab	2046	SRR15201341	6402	C	T	0,999175	2021-07-08	United States
ORF1ab_2529_V	ORF1ab	2529	SRR15201341	7851	C	T	0,999881	2021-07-08	United States
ORF1ab_2930_L	ORF1ab	2930	SRR15201341	9053	G	T	0,99989	2021-07-08	United States
ORF1ab_3255_I	ORF1ab	3255	SRR15201341	10029	C	T	1	2021-07-08	United States
ORF1ab_3603_NA	ORF1ab	3603	SRR15201341	11074	C	-T	0,0506661	2021-07-08	United States
ORF1ab_3646_A	ORF1ab	3646	SRR15201341	11201	A	G	0,999735	2021-07-08	United States
ORF1ab_314_L	ORF1ab	314	SRR15201341	14408	C	T	0,999874	2021-07-08	United States
ORF1ab_662_S	ORF1ab	662	SRR15201341	15451	G	A	0,997498	2021-07-08	United States
ORF1ab_1000_L	ORF1ab	1000	SRR15201341	16466	C	T	1	2021-07-08	United States
ORF1ab_1344_H	ORF1ab	1344	SRR15201341	17497	T	C	0,170507	2021-07-08	United States
ORF1ab_1899_N	ORF1ab	1899	SRR15201341	19162	G	A	0,999863	2021-07-08	United States
ORF1ab_1918_V	ORF1ab	1918	SRR15201341	19220	C	T	0,999902	2021-07-08	United States
S_19_R	S	19	SRR15201341	21618	C	G	1	2021-07-08	United States
S_95_I	S	95	SRR15201341	21846	C	T	1	2021-07-08	United States
S_105_NA	S	105	SRR15201341	21875	A	+T	0,0573123	2021-07-08	United States
S_142_D	S	142	SRR15201341	21987	G	A	0,860465	2021-07-08	United States
S_156_NA	S	156	SRR15201341	22028	G	-AGTTCA	0,97859	2021-07-08	United States
S_452_R	S	452	SRR15201341	22917	T	G	1	2021-07-08	United States
S_478_K	S	478	SRR15201341	22995	C	A	1	2021-07-08	United States
S_614_G	S	614	SRR15201341	23403	A	G	0,999839	2021-07-08	United States
S_681_R	S	681	SRR15201341	23604	C	G	1	2021-07-08	United States
S_950_N	S	950	SRR15201341	24410	G	A	0,99517	2021-07-08	United States
ORF3a_26_L	ORF3a	26	SRR15201341	25469	C	T	0,999759	2021-07-08	United States
M_82_T	M	82	SRR15201341	26767	T	C	0,999613	2021-07-08	United States
ORF7a_120_I	ORF7a	120	SRR15201341	27752	C	T	1	2021-07-08	United States
ORF7b_40_I	ORF7b	40	SRR15201341	27874	C	T	0,999833	2021-07-08	United States
ORF8_118_NA	ORF8	118	SRR15201341	28247	A	-GATTTC	0,877179	2021-07-08	United States
ORF8_119_V	ORF8	119	SRR15201341	28249	A	T	0,985185	2021-07-08	United States
ORF8_120_L	ORF8	120	SRR15201341	28253	C	A	0,987654	2021-07-08	United States
N_63_G	N	63	SRR15201341	28461	A	G	0,966338	2021-07-08	United States
N_203_M	N	203	SRR15201341	28881	G	T	1	2021-07-08	United States
N_215_C	N	215	SRR15201341	28916	G	T	0,998807	2021-07-08	United States
N_377_Y	N	377	SRR15201341	29402	G	T	1	2021-07-08	United States
ORF1ab_309_L	ORF1ab	309	SRR15201342	1191	C	T	1	2021-07-08	United States
ORF1ab_1470_R	ORF1ab	1470	SRR15201342	4674	A	G	0,918447	2021-07-08	United States
ORF1ab_1640_L	ORF1ab	1640	SRR15201342	5184	C	T	0,998589	2021-07-08	United States
ORF1ab_3209_V	ORF1ab	3209	SRR15201342	9891	C	T	1	2021-07-08	United States
ORF1ab_3718_A	ORF1ab	3718	SRR15201342	11418	T	C	1	2021-07-08	United States
ORF1ab_314_L	ORF1ab	314	SRR15201342	14408	C	T	0,999337	2021-07-08	United States
ORF1ab_662_S	ORF1ab	662	SRR15201342	15451	G	A	0,996787	2021-07-08	United States
ORF1ab_1000_L	ORF1ab	1000	SRR15201342	16466	C	T	1	2021-07-08	United States
ORF1ab_1570_L	ORF1ab	1570	SRR15201342	18176	C	T	0,998406	2021-07-08	United States
ORF1ab_1824_S	ORF1ab	1824	SRR15201342	18937	G	A	0,999428	2021-07-08	United States
ORF1ab_1898_F	ORF1ab	1898	SRR15201342	19160	C	T	0,999707	2021-07-08	United States
S_19_R	S	19	SRR15201342	21618	C	G	1	2021-07-08	United States
S_142_D	S	142	SRR15201342	21987	G	A	0,537415	2021-07-08	United States
S_156_NA	S	156	SRR15201342	22028	G	-AGTTCA	0,987002	2021-07-08	United States
S_263_P	S	263	SRR15201342	22349	G	C	1	2021-07-08	United States
S_452_R	S	452	SRR15201342	22917	T	G	0,999295	2021-07-08	United States
S_478_K	S	478	SRR15201342	22995	C	A	0,999371	2021-07-08	United States
S_614_G	S	614	SRR15201342	23403	A	G	1	2021-07-08	United States
S_681_R	S	681	SRR15201342	23604	C	G	1	2021-07-08	United States
S_950_N	S	950	SRR15201342	24410	G	A	0,632666	2021-07-08	United States
ORF3a_26_L	ORF3a	26	SRR15201342	25469	C	T	1	2021-07-08	United States
M_82_T	M	82	SRR15201342	26767	T	C	1	2021-07-08	United States
ORF7a_82_A	ORF7a	82	SRR15201342	27638	T	C	1	2021-07-08	United States
ORF7a_116_F	ORF7a	116	SRR15201342	27739	C	T	1	2021-07-08	United States
ORF7a_120_I	ORF7a	120	SRR15201342	27752	C	T	1	2021-07-08	United States
ORF8_118_NA	ORF8	118	SRR15201342	28247	A	-GATTTC	0,895587	2021-07-08	United States
N_63_G	N	63	SRR15201342	28461	A	G	0,9395	2021-07-08	United States
N_203_M	N	203	SRR15201342	28881	G	T	1	2021-07-08	United States
N_377_Y	N	377	SRR15201342	29402	G	T	1	2021-07-08	United States
ORF1ab_1265_S	ORF1ab	1265	SRR15201343	4058	C	T	0,941825	2021-07-08	United States
ORF1ab_1640_L	ORF1ab	1640	SRR15201343	5184	C	T	0,999432	2021-07-08	United States
ORF1ab_3209_V	ORF1ab	3209	SRR15201343	9891	C	T	0,999608	2021-07-08	United States
ORF1ab_3718_A	ORF1ab	3718	SRR15201343	11418	T	C	0,99994	2021-07-08	United States
ORF1ab_3750_I	ORF1ab	3750	SRR15201343	11514	C	T	0,999458	2021-07-08	United States
ORF1ab_314_L	ORF1ab	314	SRR15201343	14408	C	T	0,999593	2021-07-08	United States
ORF1ab_662_S	ORF1ab	662	SRR15201343	15451	G	A	0,9975	2021-07-08	United States
ORF1ab_1000_L	ORF1ab	1000	SRR15201343	16466	C	T	0,999811	2021-07-08	United States
S_19_R	S	19	SRR15201343	21618	C	G	0,99995	2021-07-08	United States
S_142_D	S	142	SRR15201343	21987	G	A	0,655271	2021-07-08	United States
S_156_NA	S	156	SRR15201343	22028	G	-AGTTCA	0,98929	2021-07-08	United States
S_222_V	S	222	SRR15201343	22227	C	T	0,999798	2021-07-08	United States
S_452_R	S	452	SRR15201343	22917	T	G	0,998161	2021-07-08	United States
S_478_K	S	478	SRR15201343	22995	C	A	1	2021-07-08	United States
S_614_G	S	614	SRR15201343	23403	A	G	0,999876	2021-07-08	United States
S_681_R	S	681	SRR15201343	23604	C	G	0,999278	2021-07-08	United States
S_950_N	S	950	SRR15201343	24410	G	A	0,913712	2021-07-08	United States
ORF3a_26_L	ORF3a	26	SRR15201343	25469	C	T	0,999428	2021-07-08	United States
ORF3a_224_C	ORF3a	224	SRR15201343	26062	G	T	0,999603	2021-07-08	United States
M_82_T	M	82	SRR15201343	26767	T	C	0,999905	2021-07-08	United States
M_197_N	M	197	SRR15201343	27112	G	A	0,998641	2021-07-08	United States
ORF7a_82_A	ORF7a	82	SRR15201343	27638	T	C	1	2021-07-08	United States
ORF7a_120_I	ORF7a	120	SRR15201343	27752	C	T	0,999258	2021-07-08	United States
ORF8_118_NA	ORF8	118	SRR15201343	28247	A	-GATTTC	0,902866	2021-07-08	United States
ORF8_120_L	ORF8	120	SRR15201343	28253	C	A	0,992133	2021-07-08	United States
N_63_G	N	63	SRR15201343	28461	A	G	0,936453	2021-07-08	United States
N_203_M	N	203	SRR15201343	28881	G	T	0,999795	2021-07-08	United States
N_377_Y	N	377	SRR15201343	29402	G	T	0,997985	2021-07-08	United States
ORF1ab_1306_S	ORF1ab	1306	SRR15201345	4181	G	T	0,99981	2021-07-08	United States
ORF1ab_1803_S	ORF1ab	1803	SRR15201345	5672	C	T	0,18045	2021-07-08	United States
ORF1ab_1826_D	ORF1ab	1826	SRR15201345	5743	G	C	0,0573367	2021-07-08	United States
ORF1ab_1827_H	ORF1ab	1827	SRR15201345	5744	T	C	0,0574436	2021-07-08	United States
ORF1ab_2046_L	ORF1ab	2046	SRR15201345	6402	C	T	0,998533	2021-07-08	United States
ORF1ab_2287_S	ORF1ab	2287	SRR15201345	7124	C	T	1	2021-07-08	United States
ORF1ab_2930_L	ORF1ab	2930	SRR15201345	9053	G	T	0,99973	2021-07-08	United States
ORF1ab_3255_I	ORF1ab	3255	SRR15201345	10029	C	T	1	2021-07-08	United States
ORF1ab_3476_V	ORF1ab	3476	SRR15201345	10691	A	G	0,995587	2021-07-08	United States
ORF1ab_3646_A	ORF1ab	3646	SRR15201345	11201	A	G	0,999589	2021-07-08	United States
ORF1ab_3936_N	ORF1ab	3936	SRR15201345	12071	G	A	0,999816	2021-07-08	United States
ORF1ab_314_L	ORF1ab	314	SRR15201345	14408	C	T	0,999615	2021-07-08	United States
ORF1ab_662_S	ORF1ab	662	SRR15201345	15451	G	A	0,995592	2021-07-08	United States
ORF1ab_1000_L	ORF1ab	1000	SRR15201345	16466	C	T	1	2021-07-08	United States
ORF1ab_1784_C	ORF1ab	1784	SRR15201345	18818	A	G	0,188897	2021-07-08	United States
ORF1ab_1898_F	ORF1ab	1898	SRR15201345	19160	C	T	0,999912	2021-07-08	United States
ORF1ab_1918_V	ORF1ab	1918	SRR15201345	19220	C	T	0,999964	2021-07-08	United States
ORF1ab_2501_I	ORF1ab	2501	SRR15201345	20968	G	A	0,999739	2021-07-08	United States
S_19_R	S	19	SRR15201345	21618	C	G	1	2021-07-08	United States
S_95_I	S	95	SRR15201345	21846	C	T	1	2021-07-08	United States
S_142_D	S	142	SRR15201345	21987	G	A	0,796875	2021-07-08	United States
S_156_NA	S	156	SRR15201345	22028	G	-AGTTCA	0,932476	2021-07-08	United States
S_614_G	S	614	SRR15201345	23403	A	G	0,999857	2021-07-08	United States
S_680_NA	S	680	SRR15201345	23600	T	-CTC	0,0861423	2021-07-08	United States
S_681_R	S	681	SRR15201345	23604	C	G	0,99936	2021-07-08	United States
S_950_N	S	950	SRR15201345	24410	G	A	0,996431	2021-07-08	United States
ORF3a_26_L	ORF3a	26	SRR15201345	25469	C	T	0,999851	2021-07-08	United States
M_82_T	M	82	SRR15201345	26767	T	C	0,999618	2021-07-08	United States
ORF7a_120_I	ORF7a	120	SRR15201345	27752	C	T	1	2021-07-08	United States
ORF7b_40_I	ORF7b	40	SRR15201345	27874	C	T	0,999163	2021-07-08	United States
ORF8_118_NA	ORF8	118	SRR15201345	28247	A	-GATTTC	0,87667	2021-07-08	United States
ORF8_119_V	ORF8	119	SRR15201345	28249	A	T	0,970297	2021-07-08	United States
ORF8_120_L	ORF8	120	SRR15201345	28253	C	A	0,99481	2021-07-08	United States
N_63_G	N	63	SRR15201345	28461	A	G	0,983114	2021-07-08	United States
N_203_M	N	203	SRR15201345	28881	G	T	1	2021-07-08	United States
N_215_C	N	215	SRR15201345	28916	G	T	0,998944	2021-07-08	United States
N_377_Y	N	377	SRR15201345	29402	G	T	1	2021-07-08	United States
ORF1ab_82_NA	ORF1ab	82	SRR15201346	509	G	-GTCATGTTA	0,858486	2021-07-08	United States
ORF1ab_309_L	ORF1ab	309	SRR15201346	1191	C	T	1	2021-07-08	United States
ORF1ab_1640_L	ORF1ab	1640	SRR15201346	5184	C	T	1	2021-07-08	United States
ORF1ab_3209_V	ORF1ab	3209	SRR15201346	9891	C	T	0,997404	2021-07-08	United States
ORF1ab_3718_A	ORF1ab	3718	SRR15201346	11418	T	C	1	2021-07-08	United States
ORF1ab_314_L	ORF1ab	314	SRR15201346	14408	C	T	0,999567	2021-07-08	United States
ORF1ab_662_S	ORF1ab	662	SRR15201346	15451	G	A	0,99699	2021-07-08	United States
ORF1ab_1000_L	ORF1ab	1000	SRR15201346	16466	C	T	1	2021-07-08	United States
ORF1ab_1570_L	ORF1ab	1570	SRR15201346	18176	C	T	0,999735	2021-07-08	United States
ORF1ab_1898_F	ORF1ab	1898	SRR15201346	19160	C	T	0,999822	2021-07-08	United States
S_19_R	S	19	SRR15201346	21618	C	G	0,999308	2021-07-08	United States
S_142_D	S	142	SRR15201346	21987	G	A	0,860465	2021-07-08	United States
S_156_NA	S	156	SRR15201346	22028	G	-AGTTCA	0,977805	2021-07-08	United States
S_452_R	S	452	SRR15201346	22917	T	G	1	2021-07-08	United States
S_478_K	S	478	SRR15201346	22995	C	A	1	2021-07-08	United States
S_614_G	S	614	SRR15201346	23403	A	G	0,999847	2021-07-08	United States
S_681_R	S	681	SRR15201346	23604	C	G	0,999855	2021-07-08	United States
S_950_N	S	950	SRR15201346	24410	G	A	0,991982	2021-07-08	United States
ORF3a_26_L	ORF3a	26	SRR15201346	25469	C	T	0,999657	2021-07-08	United States
M_82_T	M	82	SRR15201346	26767	T	C	0,999862	2021-07-08	United States
ORF7a_82_A	ORF7a	82	SRR15201346	27638	T	C	1	2021-07-08	United States
ORF7a_116_F	ORF7a	116	SRR15201346	27739	C	T	1	2021-07-08	United States
ORF7a_120_I	ORF7a	120	SRR15201346	27752	C	T	1	2021-07-08	United States
ORF8_118_NA	ORF8	118	SRR15201346	28247	A	-GATTTC	0,880035	2021-07-08	United States
ORF8_119_V	ORF8	119	SRR15201346	28249	A	T	0,976471	2021-07-08	United States
ORF8_120_L	ORF8	120	SRR15201346	28253	C	A	0,994935	2021-07-08	United States
N_63_G	N	63	SRR15201346	28461	A	G	0,962419	2021-07-08	United States
N_203_M	N	203	SRR15201346	28881	G	T	1	2021-07-08	United States
N_377_Y	N	377	SRR15201346	29402	G	T	1	2021-07-08	United States
ORF1ab_1188_L	ORF1ab	1188	SRR15201347	3828	C	T	0,999926	2021-07-08	United States
ORF1ab_1795_Q	ORF1ab	1795	SRR15201347	5648	A	C	0,99994	2021-07-08	United States
ORF1ab_2121_I	ORF1ab	2121	SRR15201347	6627	C	T	0,999769	2021-07-08	United States
ORF1ab_3244_L	ORF1ab	3244	SRR15201347	9996	C	T	0,999709	2021-07-08	United States
ORF1ab_3674_NA	ORF1ab	3674	SRR15201347	11287	G	-TCTGGTTTT	0,928841	2021-07-08	United States
ORF1ab_3676_S	ORF1ab	3676	SRR15201347	11291	G	A	0,945082	2021-07-08	United States
ORF1ab_3677_L	ORF1ab	3677	SRR15201347	11296	T	G	0,997309	2021-07-08	United States
ORF1ab_314_L	ORF1ab	314	SRR15201347	14408	C	T	0,99984	2021-07-08	United States
ORF1ab_1264_D	ORF1ab	1264	SRR15201347	17259	G	T	0,999901	2021-07-08	United States
ORF1ab_2333_N	ORF1ab	2333	SRR15201347	20464	G	A	1	2021-07-08	United States
S_18_F	S	18	SRR15201347	21614	C	T	0,999598	2021-07-08	United States
S_20_N	S	20	SRR15201347	21621	C	A	1	2021-07-08	United States
S_26_S	S	26	SRR15201347	21638	C	T	1	2021-07-08	United States
S_138_Y	S	138	SRR15201347	21974	G	T	0,995716	2021-07-08	United States
S_190_S	S	190	SRR15201347	22132	G	T	0,999836	2021-07-08	United States
S_417_T	S	417	SRR15201347	22812	A	C	0,999506	2021-07-08	United States
S_501_Y	S	501	SRR15201347	23063	A	T	1	2021-07-08	United States
S_614_G	S	614	SRR15201347	23403	A	G	0,999912	2021-07-08	United States
S_655_Y	S	655	SRR15201347	23525	C	T	0,999817	2021-07-08	United States
S_1027_I	S	1027	SRR15201347	24642	C	T	1	2021-07-08	United States
S_1176_F	S	1176	SRR15201347	25088	G	T	0,999945	2021-07-08	United States
ORF3a_253_P	ORF3a	253	SRR15201347	26149	T	C	0,990073	2021-07-08	United States
ORF6_21_NA	ORF6	21	SRR15201347	27263	C	-T	0,843727	2021-07-08	United States
ORF8_54_L	ORF8	54	SRR15201347	28054	C	T	1	2021-07-08	United States
ORF8_92_K	ORF8	92	SRR15201347	28167	G	A	0,999766	2021-07-08	United States
N_80_R	N	80	SRR15201347	28512	C	G	0,99995	2021-07-08	United States
N_202_C	N	202	SRR15201347	28877	A	T	1	2021-07-08	United States
N_202_T	N	202	SRR15201347	28878	G	C	1	2021-07-08	United States
N_203_K	N	203	SRR15201347	28881	G	A	0,99981	2021-07-08	United States
N_204_R	N	204	SRR15201347	28883	G	C	0,999816	2021-07-08	United States
N_253_D	N	253	SRR15201347	29032	G	T	0,262109	2021-07-08	United States
N_254_S	N	254	SRR15201347	29033	G	T	0,12331	2021-07-08	United States
ORF1ab_1306_S	ORF1ab	1306	SRR15201348	4181	G	T	0,999956	2021-07-08	United States
ORF1ab_2046_L	ORF1ab	2046	SRR15201348	6402	C	T	0,998936	2021-07-08	United States
ORF1ab_2125_Y	ORF1ab	2125	SRR15201348	6638	C	T	0,999731	2021-07-08	United States
ORF1ab_2287_S	ORF1ab	2287	SRR15201348	7124	C	T	0,999153	2021-07-08	United States
ORF1ab_2554_V	ORF1ab	2554	SRR15201348	7926	C	T	0,999901	2021-07-08	United States
ORF1ab_2930_L	ORF1ab	2930	SRR15201348	9053	G	T	0,999712	2021-07-08	United States
ORF1ab_3255_I	ORF1ab	3255	SRR15201348	10029	C	T	0,999461	2021-07-08	United States
ORF1ab_3646_A	ORF1ab	3646	SRR15201348	11201	A	G	0,999597	2021-07-08	United States
ORF1ab_183_V	ORF1ab	183	SRR15201348	14014	T	G	0,999911	2021-07-08	United States
ORF1ab_314_L	ORF1ab	314	SRR15201348	14408	C	T	1	2021-07-08	United States
ORF1ab_662_S	ORF1ab	662	SRR15201348	15451	G	A	0,99816	2021-07-08	United States
ORF1ab_1000_L	ORF1ab	1000	SRR15201348	16466	C	T	0,999909	2021-07-08	United States
ORF1ab_1087_Y	ORF1ab	1087	SRR15201348	16726	C	T	0,999677	2021-07-08	United States
ORF1ab_1918_V	ORF1ab	1918	SRR15201348	19220	C	T	0,999431	2021-07-08	United States
S_19_R	S	19	SRR15201348	21618	C	G	0,999812	2021-07-08	United States
S_142_D	S	142	SRR15201348	21987	G	A	0,475287	2021-07-08	United States
S_156_NA	S	156	SRR15201348	22028	G	-AGTTCA	0,991085	2021-07-08	United States
S_452_R	S	452	SRR15201348	22917	T	G	0,998623	2021-07-08	United States
S_478_K	S	478	SRR15201348	22995	C	A	0,999688	2021-07-08	United States
S_614_G	S	614	SRR15201348	23403	A	G	0,999854	2021-07-08	United States
S_681_R	S	681	SRR15201348	23604	C	G	1	2021-07-08	United States
S_950_N	S	950	SRR15201348	24410	G	A	0,764762	2021-07-08	United States
S_1263_L	S	1263	SRR15201348	25350	C	T	0,790287	2021-07-08	United States
ORF3a_26_L	ORF3a	26	SRR15201348	25469	C	T	1	2021-07-08	United States
M_82_T	M	82	SRR15201348	26767	T	C	0,999681	2021-07-08	United States
ORF7a_82_A	ORF7a	82	SRR15201348	27638	T	C	1	2021-07-08	United States
ORF7a_120_I	ORF7a	120	SRR15201348	27752	C	T	1	2021-07-08	United States
ORF7b_40_I	ORF7b	40	SRR15201348	27874	C	T	0,99965	2021-07-08	United States
ORF8_60_F	ORF8	60	SRR15201348	28073	G	T	0,999644	2021-07-08	United States
ORF8_118_NA	ORF8	118	SRR15201348	28247	A	-GATTTC	0,926869	2021-07-08	United States
ORF8_120_L	ORF8	120	SRR15201348	28253	C	A	0,997636	2021-07-08	United States
N_63_G	N	63	SRR15201348	28461	A	G	0,926547	2021-07-08	United States
N_203_M	N	203	SRR15201348	28881	G	T	0,999791	2021-07-08	United States
N_215_C	N	215	SRR15201348	28916	G	T	0,999164	2021-07-08	United States
N_377_Y	N	377	SRR15201348	29402	G	T	0,999535	2021-07-08	United States
ORF1ab_1220_S	ORF1ab	1220	SRR15201349	3923	C	T	0,999884	2021-07-08	United States
ORF1ab_1306_S	ORF1ab	1306	SRR15201349	4181	G	T	0,999629	2021-07-08	United States
ORF1ab_2033_V	ORF1ab	2033	SRR15201349	6363	C	T	0,104578	2021-07-08	United States
ORF1ab_2046_L	ORF1ab	2046	SRR15201349	6402	C	T	0,999111	2021-07-08	United States
ORF1ab_2150_F	ORF1ab	2150	SRR15201349	6713	G	T	0,999916	2021-07-08	United States
ORF1ab_2287_S	ORF1ab	2287	SRR15201349	7124	C	T	0,999472	2021-07-08	United States
ORF1ab_2554_V	ORF1ab	2554	SRR15201349	7926	C	T	0,999944	2021-07-08	United States
ORF1ab_2930_L	ORF1ab	2930	SRR15201349	9053	G	T	0,999666	2021-07-08	United States
ORF1ab_3255_I	ORF1ab	3255	SRR15201349	10029	C	T	0,999694	2021-07-08	United States
ORF1ab_3646_A	ORF1ab	3646	SRR15201349	11201	A	G	0,999624	2021-07-08	United States
ORF1ab_4364_I	ORF1ab	4364	SRR15201349	13356	C	T	0,999811	2021-07-08	United States
ORF1ab_183_V	ORF1ab	183	SRR15201349	14014	T	G	0,999919	2021-07-08	United States
ORF1ab_314_L	ORF1ab	314	SRR15201349	14408	C	T	0,999544	2021-07-08	United States
ORF1ab_662_S	ORF1ab	662	SRR15201349	15451	G	A	0,997905	2021-07-08	United States
ORF1ab_1000_L	ORF1ab	1000	SRR15201349	16466	C	T	0,999855	2021-07-08	United States
ORF1ab_1918_V	ORF1ab	1918	SRR15201349	19220	C	T	0,999426	2021-07-08	United States
S_19_R	S	19	SRR15201349	21618	C	G	0,999953	2021-07-08	United States
S_142_D	S	142	SRR15201349	21987	G	A	0,487507	2021-07-08	United States
S_156_NA	S	156	SRR15201349	22028	G	-AGTTCA	0,984656	2021-07-08	United States
S_452_R	S	452	SRR15201349	22917	T	G	0,99936	2021-07-08	United States
S_478_K	S	478	SRR15201349	22995	C	A	0,999882	2021-07-08	United States
S_614_G	S	614	SRR15201349	23403	A	G	0,999831	2021-07-08	United States
S_681_R	S	681	SRR15201349	23604	C	G	0,999903	2021-07-08	United States
S_950_N	S	950	SRR15201349	24410	G	A	0,768464	2021-07-08	United States
ORF3a_26_L	ORF3a	26	SRR15201349	25469	C	T	0,999903	2021-07-08	United States
M_82_T	M	82	SRR15201349	26767	T	C	0,999922	2021-07-08	United States
ORF7a_82_A	ORF7a	82	SRR15201349	27638	T	C	0,999866	2021-07-08	United States
ORF7a_120_I	ORF7a	120	SRR15201349	27752	C	T	0,99976	2021-07-08	United States
ORF7b_40_I	ORF7b	40	SRR15201349	27874	C	T	0,999566	2021-07-08	United States
ORF8_118_NA	ORF8	118	SRR15201349	28247	A	-GATTTC	0,927363	2021-07-08	United States
ORF8_119_V	ORF8	119	SRR15201349	28249	A	T	0,975	2021-07-08	United States
ORF8_120_L	ORF8	120	SRR15201349	28253	C	A	0,992556	2021-07-08	United States
N_63_G	N	63	SRR15201349	28461	A	G	0,958327	2021-07-08	United States
N_203_M	N	203	SRR15201349	28881	G	T	0,999662	2021-07-08	United States
N_215_C	N	215	SRR15201349	28916	G	T	0,999702	2021-07-08	United States
N_377_Y	N	377	SRR15201349	29402	G	T	0,99874	2021-07-08	United States
ORF1ab_1001_I	ORF1ab	1001	SRR15201350	3267	C	T	0,999833	2021-07-08	United States
ORF1ab_1708_D	ORF1ab	1708	SRR15201350	5388	C	A	1	2021-07-08	United States
ORF1ab_2230_T	ORF1ab	2230	SRR15201350	6954	T	C	1	2021-07-08	United States
ORF1ab_2374_L	ORF1ab	2374	SRR15201350	7385	A	C	0,999803	2021-07-08	United States
ORF1ab_3674_NA	ORF1ab	3674	SRR15201350	11287	G	-TCTGGTTTT	0,917098	2021-07-08	United States
ORF1ab_3676_S	ORF1ab	3676	SRR15201350	11291	G	A	0,938541	2021-07-08	United States
ORF1ab_3677_L	ORF1ab	3677	SRR15201350	11296	T	G	0,99811	2021-07-08	United States
ORF1ab_3829_F	ORF1ab	3829	SRR15201350	11750	C	T	0,999431	2021-07-08	United States
ORF1ab_218_L	ORF1ab	218	SRR15201350	14120	C	T	0,997229	2021-07-08	United States
ORF1ab_314_L	ORF1ab	314	SRR15201350	14408	C	T	0,999891	2021-07-08	United States
ORF1ab_1975_S	ORF1ab	1975	SRR15201350	19390	C	T	1	2021-07-08	United States
S_68_NA	S	68	SRR15201350	21764	A	-TACATG	0,460742	2021-07-08	United States
S_143_NA	S	143	SRR15201350	21990	T	-TTA	0,905819	2021-07-08	United States
S_327_I	S	327	SRR15201350	22541	G	A	1	2021-07-08	United States
S_501_Y	S	501	SRR15201350	23063	A	T	1	2021-07-08	United States
S_520_V	S	520	SRR15201350	23121	C	T	0,153249	2021-07-08	United States
S_570_D	S	570	SRR15201350	23271	C	A	0,999538	2021-07-08	United States
S_614_G	S	614	SRR15201350	23403	A	G	0,999843	2021-07-08	United States
S_681_H	S	681	SRR15201350	23604	C	A	0,999744	2021-07-08	United States
S_716_I	S	716	SRR15201350	23709	C	T	0,999819	2021-07-08	United States
S_982_A	S	982	SRR15201350	24506	T	G	1	2021-07-08	United States
S_1118_H	S	1118	SRR15201350	24914	G	C	0,999635	2021-07-08	United States
ORF8_27_*	ORF8	27	SRR15201350	27972	C	T	0,999889	2021-07-08	United States
ORF8_52_I	ORF8	52	SRR15201350	28048	G	T	1	2021-07-08	United States
ORF8_68_*	ORF8	68	SRR15201350	28095	A	T	0,93622	2021-07-08	United States
ORF8_73_C	ORF8	73	SRR15201350	28111	A	G	0,999862	2021-07-08	United States
N_3_H	N	3	SRR15201350	28280	G	C	0,999964	2021-07-08	United States
N_3_V	N	3	SRR15201350	28281	A	T	0,999893	2021-07-08	United States
N_3_E	N	3	SRR15201350	28282	T	A	0,99981	2021-07-08	United States
N_67_S	N	67	SRR15201350	28472	C	T	0,998929	2021-07-08	United States
N_203_K	N	203	SRR15201350	28881	G	A	0,999097	2021-07-08	United States
N_204_R	N	204	SRR15201350	28883	G	C	1	2021-07-08	United States
N_235_F	N	235	SRR15201350	28977	C	T	1	2021-07-08	United States
ORF1ab_1633_D	ORF1ab	1633	SRR15201351	5164	G	T	0,999716	2021-07-08	United States
ORF1ab_1640_L	ORF1ab	1640	SRR15201351	5184	C	T	0,999853	2021-07-08	United States
ORF1ab_1826_D	ORF1ab	1826	SRR15201351	5743	G	C	0,0559835	2021-07-08	United States
ORF1ab_1827_H	ORF1ab	1827	SRR15201351	5744	T	C	0,0559284	2021-07-08	United States
ORF1ab_3209_V	ORF1ab	3209	SRR15201351	9891	C	T	0,999692	2021-07-08	United States
ORF1ab_3718_A	ORF1ab	3718	SRR15201351	11418	T	C	1	2021-07-08	United States
ORF1ab_3750_I	ORF1ab	3750	SRR15201351	11514	C	T	0,999686	2021-07-08	United States
ORF1ab_314_L	ORF1ab	314	SRR15201351	14408	C	T	0,99966	2021-07-08	United States
ORF1ab_662_S	ORF1ab	662	SRR15201351	15451	G	A	0,9964	2021-07-08	United States
ORF1ab_1000_L	ORF1ab	1000	SRR15201351	16466	C	T	1	2021-07-08	United States
S_19_R	S	19	SRR15201351	21618	C	G	1	2021-07-08	United States
S_142_D	S	142	SRR15201351	21987	G	A	0,882845	2021-07-08	United States
S_156_NA	S	156	SRR15201351	22028	G	-AGTTCA	0,974346	2021-07-08	United States
S_222_V	S	222	SRR15201351	22227	C	T	1	2021-07-08	United States
S_289_I	S	289	SRR15201351	22427	G	A	1	2021-07-08	United States
S_452_R	S	452	SRR15201351	22917	T	G	1	2021-07-08	United States
S_478_K	S	478	SRR15201351	22995	C	A	1	2021-07-08	United States
S_614_G	S	614	SRR15201351	23403	A	G	0,999672	2021-07-08	United States
S_681_R	S	681	SRR15201351	23604	C	G	0,999882	2021-07-08	United States
S_950_N	S	950	SRR15201351	24410	G	A	0,979861	2021-07-08	United States
ORF3a_26_L	ORF3a	26	SRR15201351	25469	C	T	0,999742	2021-07-08	United States
M_82_T	M	82	SRR15201351	26767	T	C	0,999793	2021-07-08	United States
ORF7a_82_A	ORF7a	82	SRR15201351	27638	T	C	1	2021-07-08	United States
ORF7a_120_I	ORF7a	120	SRR15201351	27752	C	T	0,998649	2021-07-08	United States
ORF8_118_NA	ORF8	118	SRR15201351	28247	A	-GATTTC	0,892743	2021-07-08	United States
ORF8_119_V	ORF8	119	SRR15201351	28249	A	T	0,941799	2021-07-08	United States
ORF8_120_L	ORF8	120	SRR15201351	28253	C	A	0,995666	2021-07-08	United States
N_18_V	N	18	SRR15201351	28326	G	T	0,99989	2021-07-08	United States
N_63_G	N	63	SRR15201351	28461	A	G	0,959863	2021-07-08	United States
N_203_M	N	203	SRR15201351	28881	G	T	0,999767	2021-07-08	United States
N_377_Y	N	377	SRR15201351	29402	G	T	1	2021-07-08	United States
ORF1ab_309_L	ORF1ab	309	SRR15201352	1191	C	T	0,999532	2021-07-07	United States
ORF1ab_627_I	ORF1ab	627	SRR15201352	2144	G	A	0,998091	2021-07-07	United States
ORF1ab_1640_L	ORF1ab	1640	SRR15201352	5184	C	T	0,999321	2021-07-07	United States
ORF1ab_2980_N	ORF1ab	2980	SRR15201352	9203	G	A	0,999504	2021-07-07	United States
ORF1ab_3138_S	ORF1ab	3138	SRR15201352	9678	T	C	0,999704	2021-07-07	United States
ORF1ab_3580_Q	ORF1ab	3580	SRR15201352	11005	C	A	0,574209	2021-07-07	United States
ORF1ab_314_L	ORF1ab	314	SRR15201352	14408	C	T	0,999635	2021-07-07	United States
ORF1ab_2310_R	ORF1ab	2310	SRR15201352	20396	A	G	0,99982	2021-07-07	United States
S_19_R	S	19	SRR15201352	21618	C	G	0,999895	2021-07-07	United States
S_77_T	S	77	SRR15201352	21792	A	C	1	2021-07-07	United States
S_142_D	S	142	SRR15201352	21987	G	A	0,58301	2021-07-07	United States
S_156_NA	S	156	SRR15201352	22028	G	-AGTTCA	0,990335	2021-07-07	United States
S_215_Y	S	215	SRR15201352	22205	G	T	0,999967	2021-07-07	United States
S_452_R	S	452	SRR15201352	22917	T	G	0,999539	2021-07-07	United States
S_478_K	S	478	SRR15201352	22995	C	A	0,999622	2021-07-07	United States
S_614_G	S	614	SRR15201352	23403	A	G	0,999881	2021-07-07	United States
S_681_R	S	681	SRR15201352	23604	C	G	1	2021-07-07	United States
S_950_N	S	950	SRR15201352	24410	G	A	0,911756	2021-07-07	United States
ORF3a_26_L	ORF3a	26	SRR15201352	25469	C	T	0,999821	2021-07-07	United States
E_26_L	E	26	SRR15201352	26322	C	A	0,999884	2021-07-07	United States
M_82_T	M	82	SRR15201352	26767	T	C	0,999664	2021-07-07	United States
ORF7a_82_A	ORF7a	82	SRR15201352	27638	T	C	1	2021-07-07	United States
ORF7a_120_I	ORF7a	120	SRR15201352	27752	C	T	0,999904	2021-07-07	United States
N_63_G	N	63	SRR15201352	28461	A	G	0,979718	2021-07-07	United States
N_203_M	N	203	SRR15201352	28881	G	T	0,999646	2021-07-07	United States
N_377_Y	N	377	SRR15201352	29402	G	T	0,999807	2021-07-07	United States
ORF1ab_309_L	ORF1ab	309	SRR15201353	1191	C	T	0,999645	2021-07-07	United States
ORF1ab_627_I	ORF1ab	627	SRR15201353	2144	G	A	0,99813	2021-07-07	United States
ORF1ab_1640_L	ORF1ab	1640	SRR15201353	5184	C	T	0,999114	2021-07-07	United States
ORF1ab_2980_N	ORF1ab	2980	SRR15201353	9203	G	A	0,999253	2021-07-07	United States
ORF1ab_3138_S	ORF1ab	3138	SRR15201353	9678	T	C	0,999862	2021-07-07	United States
ORF1ab_3580_Q	ORF1ab	3580	SRR15201353	11005	C	A	0,537421	2021-07-07	United States
ORF1ab_314_L	ORF1ab	314	SRR15201353	14408	C	T	0,999697	2021-07-07	United States
ORF1ab_2310_R	ORF1ab	2310	SRR15201353	20396	A	G	0,999717	2021-07-07	United States
S_19_R	S	19	SRR15201353	21618	C	G	0,999902	2021-07-07	United States
S_77_T	S	77	SRR15201353	21792	A	C	0,999933	2021-07-07	United States
S_142_D	S	142	SRR15201353	21987	G	A	0,352883	2021-07-07	United States
S_156_NA	S	156	SRR15201353	22028	G	-AGTTCA	0,985665	2021-07-07	United States
S_215_Y	S	215	SRR15201353	22205	G	T	0,999699	2021-07-07	United States
S_452_R	S	452	SRR15201353	22917	T	G	0,999647	2021-07-07	United States
S_478_K	S	478	SRR15201353	22995	C	A	0,999834	2021-07-07	United States
S_614_G	S	614	SRR15201353	23403	A	G	0,999821	2021-07-07	United States
S_681_R	S	681	SRR15201353	23604	C	G	0,99986	2021-07-07	United States
S_950_N	S	950	SRR15201353	24410	G	A	0,542622	2021-07-07	United States
ORF3a_26_L	ORF3a	26	SRR15201353	25469	C	T	0,999703	2021-07-07	United States
E_26_L	E	26	SRR15201353	26322	C	A	0,999879	2021-07-07	United States
M_82_T	M	82	SRR15201353	26767	T	C	0,999651	2021-07-07	United States
ORF7a_82_A	ORF7a	82	SRR15201353	27638	T	C	0,99986	2021-07-07	United States
ORF7a_120_I	ORF7a	120	SRR15201353	27752	C	T	0,99978	2021-07-07	United States
N_63_G	N	63	SRR15201353	28461	A	G	0,841106	2021-07-07	United States
N_203_M	N	203	SRR15201353	28881	G	T	0,999581	2021-07-07	United States
N_377_Y	N	377	SRR15201353	29402	G	T	0,999445	2021-07-07	United States
ORF1ab_1306_S	ORF1ab	1306	SRR15201355	4181	G	T	0,999782	2021-07-08	United States
ORF1ab_2046_L	ORF1ab	2046	SRR15201355	6402	C	T	0,999236	2021-07-08	United States
ORF1ab_2287_S	ORF1ab	2287	SRR15201355	7124	C	T	0,999749	2021-07-08	United States
ORF1ab_2930_L	ORF1ab	2930	SRR15201355	9053	G	T	0,999924	2021-07-08	United States
ORF1ab_3255_I	ORF1ab	3255	SRR15201355	10029	C	T	0,999955	2021-07-08	United States
ORF1ab_3646_A	ORF1ab	3646	SRR15201355	11201	A	G	0,99961	2021-07-08	United States
ORF1ab_314_L	ORF1ab	314	SRR15201355	14408	C	T	0,998889	2021-07-08	United States
ORF1ab_662_S	ORF1ab	662	SRR15201355	15451	G	A	0,998139	2021-07-08	United States
ORF1ab_1000_L	ORF1ab	1000	SRR15201355	16466	C	T	0,999924	2021-07-08	United States
ORF1ab_1257_V	ORF1ab	1257	SRR15201355	17236	A	G	0,999851	2021-07-08	United States
ORF1ab_1918_V	ORF1ab	1918	SRR15201355	19220	C	T	0,999248	2021-07-08	United States
S_19_R	S	19	SRR15201355	21618	C	G	1	2021-07-08	United States
S_67_S	S	67	SRR15201355	21761	G	T	0,341387	2021-07-08	United States
S_80_Y	S	80	SRR15201355	21800	G	T	1	2021-07-08	United States
S_142_D	S	142	SRR15201355	21987	G	A	0,337194	2021-07-08	United States
S_156_NA	S	156	SRR15201355	22028	G	-AGTTCA	0,985892	2021-07-08	United States
S_452_R	S	452	SRR15201355	22917	T	G	0,999625	2021-07-08	United States
S_478_K	S	478	SRR15201355	22995	C	A	0,999729	2021-07-08	United States
S_614_G	S	614	SRR15201355	23403	A	G	0,999902	2021-07-08	United States
S_681_R	S	681	SRR15201355	23604	C	G	1	2021-07-08	United States
S_950_N	S	950	SRR15201355	24410	G	A	0,546452	2021-07-08	United States
ORF3a_26_L	ORF3a	26	SRR15201355	25469	C	T	1	2021-07-08	United States
M_82_T	M	82	SRR15201355	26767	T	C	0,999928	2021-07-08	United States
ORF7a_82_A	ORF7a	82	SRR15201355	27638	T	C	0,999769	2021-07-08	United States
ORF7a_120_I	ORF7a	120	SRR15201355	27752	C	T	0,99992	2021-07-08	United States
ORF7b_40_I	ORF7b	40	SRR15201355	27874	C	T	0,999652	2021-07-08	United States
ORF8_118_NA	ORF8	118	SRR15201355	28247	A	-GATTTC	0,922203	2021-07-08	United States
ORF8_120_L	ORF8	120	SRR15201355	28253	C	A	0,992665	2021-07-08	United States
N_63_G	N	63	SRR15201355	28461	A	G	0,679984	2021-07-08	United States
N_203_M	N	203	SRR15201355	28881	G	T	0,999694	2021-07-08	United States
N_215_C	N	215	SRR15201355	28916	G	T	0,99948	2021-07-08	United States
N_377_Y	N	377	SRR15201355	29402	G	T	0,99935	2021-07-08	United States
ORF1ab_1001_I	ORF1ab	1001	SRR15201357	3267	C	T	0,911981	2021-07-08	United States
ORF1ab_1306_S	ORF1ab	1306	SRR15201357	4181	G	T	0,0613774	2021-07-08	United States
ORF1ab_1708_D	ORF1ab	1708	SRR15201357	5388	C	A	0,855906	2021-07-08	United States
ORF1ab_1826_D	ORF1ab	1826	SRR15201357	5743	G	C	0,069693	2021-07-08	United States
ORF1ab_1827_H	ORF1ab	1827	SRR15201357	5744	T	C	0,0698718	2021-07-08	United States
ORF1ab_2046_L	ORF1ab	2046	SRR15201357	6402	C	T	0,0563488	2021-07-08	United States
ORF1ab_2183_I	ORF1ab	2183	SRR15201357	6813	C	T	0,954471	2021-07-08	United States
ORF1ab_2230_T	ORF1ab	2230	SRR15201357	6954	T	C	0,926897	2021-07-08	United States
ORF1ab_2259_I	ORF1ab	2259	SRR15201357	7042	G	T	0,937358	2021-07-08	United States
ORF1ab_2930_L	ORF1ab	2930	SRR15201357	9053	G	T	0,0642023	2021-07-08	United States
ORF1ab_3255_I	ORF1ab	3255	SRR15201357	10029	C	T	0,0524334	2021-07-08	United States
ORF1ab_3646_A	ORF1ab	3646	SRR15201357	11201	A	G	0,0673202	2021-07-08	United States
ORF1ab_3674_NA	ORF1ab	3674	SRR15201357	11287	G	-TCTGGTTTT	0,862765	2021-07-08	United States
ORF1ab_3677_L	ORF1ab	3677	SRR15201357	11296	T	G	0,165608	2021-07-08	United States
ORF1ab_3731_V	ORF1ab	3731	SRR15201357	11456	A	G	0,0763529	2021-07-08	United States
ORF1ab_218_L	ORF1ab	218	SRR15201357	14120	C	T	0,93003	2021-07-08	United States
ORF1ab_314_L	ORF1ab	314	SRR15201357	14408	C	T	0,999538	2021-07-08	United States
ORF1ab_662_S	ORF1ab	662	SRR15201357	15451	G	A	0,0588909	2021-07-08	United States
ORF1ab_1000_L	ORF1ab	1000	SRR15201357	16466	C	T	0,0525654	2021-07-08	United States
ORF1ab_1918_V	ORF1ab	1918	SRR15201357	19220	C	T	0,0649772	2021-07-08	United States
S_19_R	S	19	SRR15201357	21618	C	G	0,0763889	2021-07-08	United States
S_68_NA	S	68	SRR15201357	21764	A	-TACATG	0,597647	2021-07-08	United States
S_143_NA	S	143	SRR15201357	21990	T	-TTA	0,900433	2021-07-08	United States
S_452_R	S	452	SRR15201357	22917	T	G	0,0816788	2021-07-08	United States
S_478_K	S	478	SRR15201357	22995	C	A	0,0859318	2021-07-08	United States
S_501_Y	S	501	SRR15201357	23063	A	T	0,912567	2021-07-08	United States
S_570_D	S	570	SRR15201357	23271	C	A	0,900929	2021-07-08	United States
S_614_G	S	614	SRR15201357	23403	A	G	0,999848	2021-07-08	United States
S_716_I	S	716	SRR15201357	23709	C	T	0,940171	2021-07-08	United States
S_950_N	S	950	SRR15201357	24410	G	A	0,0875421	2021-07-08	United States
S_982_A	S	982	SRR15201357	24506	T	G	0,106195	2021-07-08	United States
S_1118_H	S	1118	SRR15201357	24914	G	C	0,923513	2021-07-08	United States
ORF3a_26_L	ORF3a	26	SRR15201357	25469	C	T	0,107612	2021-07-08	United States
ORF3a_75_N	ORF3a	75	SRR15201357	25617	G	T	0,0607394	2021-07-08	United States
E_21_F	E	21	SRR15201357	26305	C	T	0,933486	2021-07-08	United States
ORF7a_34_S	ORF7a	34	SRR15201357	27493	C	T	0,965827	2021-07-08	United States
ORF7a_76_K	ORF7a	76	SRR15201357	27619	C	A	0,966601	2021-07-08	United States
ORF8_27_*	ORF8	27	SRR15201357	27972	C	T	0,90566	2021-07-08	United States
ORF8_52_I	ORF8	52	SRR15201357	28048	G	T	0,965116	2021-07-08	United States
ORF8_68_*	ORF8	68	SRR15201357	28095	A	T	0,336283	2021-07-08	United States
ORF8_73_C	ORF8	73	SRR15201357	28111	A	G	0,816815	2021-07-08	United States
ORF8_118_NA	ORF8	118	SRR15201357	28247	A	-GATTTC	0,210155	2021-07-08	United States
ORF8_120_NA	ORF8	120	SRR15201357	28253	C	-A	0,755291	2021-07-08	United States
N_3_H	N	3	SRR15201357	28280	G	C	0,483995	2021-07-08	United States
N_3_V	N	3	SRR15201357	28281	A	T	0,484606	2021-07-08	United States
N_3_E	N	3	SRR15201357	28282	T	A	0,484674	2021-07-08	United States
N_203_K	N	203	SRR15201357	28881	G	A	0,987429	2021-07-08	United States
N_204_R	N	204	SRR15201357	28883	G	C	0,987159	2021-07-08	United States
N_235_F	N	235	SRR15201357	28977	C	T	0,992848	2021-07-08	United States
ORF1ab_261_N	ORF1ab	261	SRR15201358	1048	G	T	0,999585	2021-07-08	United States
ORF1ab_1306_S	ORF1ab	1306	SRR15201358	4181	G	T	0,999763	2021-07-08	United States
ORF1ab_2046_L	ORF1ab	2046	SRR15201358	6402	C	T	0,999043	2021-07-08	United States
ORF1ab_2287_S	ORF1ab	2287	SRR15201358	7124	C	T	0,999772	2021-07-08	United States
ORF1ab_2930_L	ORF1ab	2930	SRR15201358	9053	G	T	0,999383	2021-07-08	United States
ORF1ab_3255_I	ORF1ab	3255	SRR15201358	10029	C	T	0,99973	2021-07-08	United States
ORF1ab_3646_A	ORF1ab	3646	SRR15201358	11201	A	G	0,99965	2021-07-08	United States
ORF1ab_3733_I	ORF1ab	3733	SRR15201358	11464	G	A	0,999845	2021-07-08	United States
ORF1ab_314_L	ORF1ab	314	SRR15201358	14408	C	T	0,999632	2021-07-08	United States
ORF1ab_662_S	ORF1ab	662	SRR15201358	15451	G	A	0,998291	2021-07-08	United States
ORF1ab_1000_L	ORF1ab	1000	SRR15201358	16466	C	T	0,999727	2021-07-08	United States
ORF1ab_1918_V	ORF1ab	1918	SRR15201358	19220	C	T	0,999424	2021-07-08	United States
S_19_R	S	19	SRR15201358	21618	C	G	0,999947	2021-07-08	United States
S_84_I	S	84	SRR15201358	21812	C	A	0,0723496	2021-07-08	United States
S_142_D	S	142	SRR15201358	21987	G	A	0,530723	2021-07-08	United States
S_156_NA	S	156	SRR15201358	22028	G	-AGTTCA	0,987135	2021-07-08	United States
S_452_R	S	452	SRR15201358	22917	T	G	0,999653	2021-07-08	United States
S_478_K	S	478	SRR15201358	22995	C	A	0,99974	2021-07-08	United States
S_614_G	S	614	SRR15201358	23403	A	G	0,999876	2021-07-08	United States
S_681_R	S	681	SRR15201358	23604	C	G	0,999741	2021-07-08	United States
S_950_N	S	950	SRR15201358	24410	G	A	0,731059	2021-07-08	United States
ORF3a_26_L	ORF3a	26	SRR15201358	25469	C	T	0,999938	2021-07-08	United States
ORF3a_64_I	ORF3a	64	SRR15201358	25583	C	T	0,9998	2021-07-08	United States
M_82_T	M	82	SRR15201358	26767	T	C	0,999899	2021-07-08	United States
ORF7a_45_L	ORF7a	45	SRR15201358	27527	C	T	0,781338	2021-07-08	United States
ORF7a_82_A	ORF7a	82	SRR15201358	27638	T	C	0,999818	2021-07-08	United States
ORF7a_120_I	ORF7a	120	SRR15201358	27752	C	T	0,999881	2021-07-08	United States
ORF7b_40_I	ORF7b	40	SRR15201358	27874	C	T	0,99976	2021-07-08	United States
ORF8_80_I	ORF8	80	SRR15201358	28132	C	T	0,999716	2021-07-08	United States
ORF8_118_NA	ORF8	118	SRR15201358	28247	A	-GATTTC	0,925284	2021-07-08	United States
ORF8_120_L	ORF8	120	SRR15201358	28253	C	A	0,993726	2021-07-08	United States
N_63_G	N	63	SRR15201358	28461	A	G	0,911157	2021-07-08	United States
N_203_M	N	203	SRR15201358	28881	G	T	0,999744	2021-07-08	United States
N_215_C	N	215	SRR15201358	28916	G	T	0,999647	2021-07-08	United States
N_377_Y	N	377	SRR15201358	29402	G	T	0,997779	2021-07-08	United States
ORF1ab_1306_S	ORF1ab	1306	SRR15201359	4181	G	T	0,999726	2021-07-08	United States
ORF1ab_2046_L	ORF1ab	2046	SRR15201359	6402	C	T	0,999307	2021-07-08	United States
ORF1ab_2287_S	ORF1ab	2287	SRR15201359	7124	C	T	1	2021-07-08	United States
ORF1ab_2930_L	ORF1ab	2930	SRR15201359	9053	G	T	0,999339	2021-07-08	United States
ORF1ab_3255_I	ORF1ab	3255	SRR15201359	10029	C	T	0,999945	2021-07-08	United States
ORF1ab_3646_A	ORF1ab	3646	SRR15201359	11201	A	G	0,999684	2021-07-08	United States
ORF1ab_314_L	ORF1ab	314	SRR15201359	14408	C	T	1	2021-07-08	United States
ORF1ab_662_S	ORF1ab	662	SRR15201359	15451	G	A	0,99831	2021-07-08	United States
ORF1ab_1000_L	ORF1ab	1000	SRR15201359	16466	C	T	0,999742	2021-07-08	United States
ORF1ab_1257_V	ORF1ab	1257	SRR15201359	17236	A	G	0,99982	2021-07-08	United States
ORF1ab_1918_V	ORF1ab	1918	SRR15201359	19220	C	T	0,998959	2021-07-08	United States
S_19_R	S	19	SRR15201359	21618	C	G	1	2021-07-08	United States
S_142_D	S	142	SRR15201359	21987	G	A	0,341031	2021-07-08	United States
S_156_NA	S	156	SRR15201359	22028	G	-AGTTCA	0,987484	2021-07-08	United States
S_452_R	S	452	SRR15201359	22917	T	G	0,999118	2021-07-08	United States
S_478_K	S	478	SRR15201359	22995	C	A	1	2021-07-08	United States
S_614_G	S	614	SRR15201359	23403	A	G	0,999603	2021-07-08	United States
S_681_R	S	681	SRR15201359	23604	C	G	0,999746	2021-07-08	United States
S_950_N	S	950	SRR15201359	24410	G	A	0,633514	2021-07-08	United States
ORF3a_26_L	ORF3a	26	SRR15201359	25469	C	T	1	2021-07-08	United States
M_82_T	M	82	SRR15201359	26767	T	C	0,999512	2021-07-08	United States
ORF7a_82_A	ORF7a	82	SRR15201359	27638	T	C	0,999843	2021-07-08	United States
ORF7a_120_I	ORF7a	120	SRR15201359	27752	C	T	0,999741	2021-07-08	United States
ORF7b_40_I	ORF7b	40	SRR15201359	27874	C	T	0,999703	2021-07-08	United States
ORF8_118_NA	ORF8	118	SRR15201359	28247	A	-GATTTC	0,90732	2021-07-08	United States
ORF8_120_L	ORF8	120	SRR15201359	28253	C	A	0,99784	2021-07-08	United States
N_63_G	N	63	SRR15201359	28461	A	G	0,722108	2021-07-08	United States
N_71_R	N	71	SRR15201359	28484	G	C	0,0588283	2021-07-08	United States
N_203_M	N	203	SRR15201359	28881	G	T	1	2021-07-08	United States
N_215_C	N	215	SRR15201359	28916	G	T	0,998017	2021-07-08	United States
N_377_Y	N	377	SRR15201359	29402	G	T	0,999098	2021-07-08	United States
ORF1ab_278_S	ORF1ab	278	SRR15201361	1098	A	G	0,9998	2021-07-09	United States
ORF1ab_1640_L	ORF1ab	1640	SRR15201361	5184	C	T	0,999731	2021-07-09	United States
ORF1ab_3209_V	ORF1ab	3209	SRR15201361	9891	C	T	0,999415	2021-07-09	United States
ORF1ab_3718_A	ORF1ab	3718	SRR15201361	11418	T	C	1	2021-07-09	United States
ORF1ab_3750_I	ORF1ab	3750	SRR15201361	11514	C	T	0,999814	2021-07-09	United States
ORF1ab_314_L	ORF1ab	314	SRR15201361	14408	C	T	1	2021-07-09	United States
ORF1ab_662_S	ORF1ab	662	SRR15201361	15451	G	A	0,99718	2021-07-09	United States
ORF1ab_1000_L	ORF1ab	1000	SRR15201361	16466	C	T	0,999902	2021-07-09	United States
ORF1ab_2324_G	ORF1ab	2324	SRR15201361	20437	A	G	1	2021-07-09	United States
S_19_R	S	19	SRR15201361	21618	C	G	1	2021-07-09	United States
S_142_D	S	142	SRR15201361	21987	G	A	0,761496	2021-07-09	United States
S_156_NA	S	156	SRR15201361	22028	G	-AGTTCA	0,989818	2021-07-09	United States
S_222_V	S	222	SRR15201361	22227	C	T	0,999517	2021-07-09	United States
S_452_R	S	452	SRR15201361	22917	T	G	1	2021-07-09	United States
S_478_K	S	478	SRR15201361	22995	C	A	1	2021-07-09	United States
S_614_G	S	614	SRR15201361	23403	A	G	0,999939	2021-07-09	United States
S_681_R	S	681	SRR15201361	23604	C	G	0,99969	2021-07-09	United States
S_950_N	S	950	SRR15201361	24410	G	A	0,985404	2021-07-09	United States
S_1074_S	S	1074	SRR15201361	24783	A	G	0,970583	2021-07-09	United States
S_1264_L	S	1264	SRR15201361	25352	G	T	0,986285	2021-07-09	United States
ORF3a_26_L	ORF3a	26	SRR15201361	25469	C	T	1	2021-07-09	United States
M_82_T	M	82	SRR15201361	26767	T	C	0,999924	2021-07-09	United States
ORF6_48_N	ORF6	48	SRR15201361	27345	A	T	0,999804	2021-07-09	United States
ORF7a_38_V	ORF7a	38	SRR15201361	27506	G	T	0,999955	2021-07-09	United States
ORF7a_82_A	ORF7a	82	SRR15201361	27638	T	C	1	2021-07-09	United States
ORF7a_120_I	ORF7a	120	SRR15201361	27752	C	T	1	2021-07-09	United States
ORF8_118_NA	ORF8	118	SRR15201361	28247	A	-GATTTC	0,887051	2021-07-09	United States
ORF8_120_L	ORF8	120	SRR15201361	28253	C	A	0,997942	2021-07-09	United States
N_9_H	N	9	SRR15201361	28300	G	T	0,999957	2021-07-09	United States
N_63_G	N	63	SRR15201361	28461	A	G	0,983002	2021-07-09	United States
N_203_M	N	203	SRR15201361	28881	G	T	0,999597	2021-07-09	United States
N_377_Y	N	377	SRR15201361	29402	G	T	1	2021-07-09	United States
ORF1ab_309_L	ORF1ab	309	SRR15201362	1191	C	T	0,999685	2021-07-09	United States
ORF1ab_1442_S	ORF1ab	1442	SRR15201362	4590	A	G	0,999854	2021-07-09	United States
ORF1ab_1640_L	ORF1ab	1640	SRR15201362	5184	C	T	0,999043	2021-07-09	United States
ORF1ab_1921_Q	ORF1ab	1921	SRR15201362	6027	C	A	1	2021-07-09	United States
ORF1ab_2980_N	ORF1ab	2980	SRR15201362	9203	G	A	0,998396	2021-07-09	United States
ORF1ab_3138_S	ORF1ab	3138	SRR15201362	9678	T	C	1	2021-07-09	United States
ORF1ab_3580_Q	ORF1ab	3580	SRR15201362	11005	C	A	0,479001	2021-07-09	United States
ORF1ab_314_L	ORF1ab	314	SRR15201362	14408	C	T	0,998682	2021-07-09	United States
ORF1ab_2310_R	ORF1ab	2310	SRR15201362	20396	A	G	1	2021-07-09	United States
S_19_R	S	19	SRR15201362	21618	C	G	1	2021-07-09	United States
S_77_T	S	77	SRR15201362	21792	A	C	1	2021-07-09	United States
S_142_D	S	142	SRR15201362	21987	G	A	0,519169	2021-07-09	United States
S_156_NA	S	156	SRR15201362	22028	G	-AGTTCA	0,994796	2021-07-09	United States
S_452_R	S	452	SRR15201362	22917	T	G	0,999027	2021-07-09	United States
S_478_K	S	478	SRR15201362	22995	C	A	1	2021-07-09	United States
S_614_G	S	614	SRR15201362	23403	A	G	0,999578	2021-07-09	United States
S_681_R	S	681	SRR15201362	23604	C	G	1	2021-07-09	United States
S_950_N	S	950	SRR15201362	24410	G	A	0,940286	2021-07-09	United States
ORF3a_26_L	ORF3a	26	SRR15201362	25469	C	T	1	2021-07-09	United States
ORF3a_182_Y	ORF3a	182	SRR15201362	25936	C	T	0,999448	2021-07-09	United States
M_82_T	M	82	SRR15201362	26767	T	C	1	2021-07-09	United States
ORF7a_82_A	ORF7a	82	SRR15201362	27638	T	C	0,998457	2021-07-09	United States
ORF7a_120_I	ORF7a	120	SRR15201362	27752	C	T	1	2021-07-09	United States
N_63_G	N	63	SRR15201362	28461	A	G	0,989826	2021-07-09	United States
N_203_M	N	203	SRR15201362	28881	G	T	0,999595	2021-07-09	United States
N_377_Y	N	377	SRR15201362	29402	G	T	1	2021-07-09	United States
ORF1ab_1633_D	ORF1ab	1633	SRR15201364	5164	G	T	0,999734	2021-07-09	United States
ORF1ab_1640_L	ORF1ab	1640	SRR15201364	5184	C	T	0,999299	2021-07-09	United States
ORF1ab_1826_D	ORF1ab	1826	SRR15201364	5743	G	C	0,0652709	2021-07-09	United States
ORF1ab_1827_H	ORF1ab	1827	SRR15201364	5744	T	C	0,0653337	2021-07-09	United States
ORF1ab_3148_V	ORF1ab	3148	SRR15201364	9707	A	G	0,999956	2021-07-09	United States
ORF1ab_3209_V	ORF1ab	3209	SRR15201364	9891	C	T	0,999605	2021-07-09	United States
ORF1ab_3718_A	ORF1ab	3718	SRR15201364	11418	T	C	0,999909	2021-07-09	United States
ORF1ab_3750_I	ORF1ab	3750	SRR15201364	11514	C	T	0,999531	2021-07-09	United States
ORF1ab_314_L	ORF1ab	314	SRR15201364	14408	C	T	0,999593	2021-07-09	United States
ORF1ab_662_S	ORF1ab	662	SRR15201364	15451	G	A	0,998421	2021-07-09	United States
ORF1ab_1000_L	ORF1ab	1000	SRR15201364	16466	C	T	0,99987	2021-07-09	United States
S_19_R	S	19	SRR15201364	21618	C	G	0,999919	2021-07-09	United States
S_142_D	S	142	SRR15201364	21987	G	A	0,651828	2021-07-09	United States
S_156_NA	S	156	SRR15201364	22028	G	-AGTTCA	0,98211	2021-07-09	United States
S_222_V	S	222	SRR15201364	22227	C	T	0,99981	2021-07-09	United States
S_289_I	S	289	SRR15201364	22427	G	A	1	2021-07-09	United States
S_452_R	S	452	SRR15201364	22917	T	G	1	2021-07-09	United States
S_478_K	S	478	SRR15201364	22995	C	A	0,998417	2021-07-09	United States
S_614_G	S	614	SRR15201364	23403	A	G	0,999759	2021-07-09	United States
S_681_R	S	681	SRR15201364	23604	C	G	0,99984	2021-07-09	United States
S_950_N	S	950	SRR15201364	24410	G	A	0,964573	2021-07-09	United States
ORF3a_26_L	ORF3a	26	SRR15201364	25469	C	T	0,999957	2021-07-09	United States
M_82_T	M	82	SRR15201364	26767	T	C	0,99972	2021-07-09	United States
ORF7a_82_A	ORF7a	82	SRR15201364	27638	T	C	0,999068	2021-07-09	United States
ORF7a_120_I	ORF7a	120	SRR15201364	27752	C	T	0,999454	2021-07-09	United States
ORF8_118_NA	ORF8	118	SRR15201364	28247	A	-GATTTC	0,919724	2021-07-09	United States
ORF8_119_V	ORF8	119	SRR15201364	28249	A	T	0,961783	2021-07-09	United States
ORF8_120_L	ORF8	120	SRR15201364	28253	C	A	0,996723	2021-07-09	United States
N_18_V	N	18	SRR15201364	28326	G	T	0,999768	2021-07-09	United States
N_63_G	N	63	SRR15201364	28461	A	G	0,984668	2021-07-09	United States
N_203_M	N	203	SRR15201364	28881	G	T	0,999552	2021-07-09	United States
N_377_Y	N	377	SRR15201364	29402	G	T	0,999197	2021-07-09	United States
ORF1ab_1001_I	ORF1ab	1001	SRR15201366	3267	C	T	0,999506	2021-07-09	United States
ORF1ab_1708_D	ORF1ab	1708	SRR15201366	5388	C	A	1	2021-07-09	United States
ORF1ab_2027_I	ORF1ab	2027	SRR15201366	6344	G	A	0,999803	2021-07-09	United States
ORF1ab_2230_T	ORF1ab	2230	SRR15201366	6954	T	C	1	2021-07-09	United States
ORF1ab_3327_Y	ORF1ab	3327	SRR15201366	10244	C	T	0,0767357	2021-07-09	United States
ORF1ab_3674_NA	ORF1ab	3674	SRR15201366	11287	G	-TCTGGTTTT	0,931747	2021-07-09	United States
ORF1ab_3676_S	ORF1ab	3676	SRR15201366	11291	G	A	0,920778	2021-07-09	United States
ORF1ab_3677_L	ORF1ab	3677	SRR15201366	11296	T	G	0,997195	2021-07-09	United States
ORF1ab_218_L	ORF1ab	218	SRR15201366	14120	C	T	0,999735	2021-07-09	United States
ORF1ab_314_L	ORF1ab	314	SRR15201366	14408	C	T	0,999452	2021-07-09	United States
ORF1ab_1805_S	ORF1ab	1805	SRR15201366	18880	G	T	0,0540912	2021-07-09	United States
ORF1ab_1975_S	ORF1ab	1975	SRR15201366	19390	C	T	1	2021-07-09	United States
S_68_NA	S	68	SRR15201366	21764	A	-TACATG	0,497469	2021-07-09	United States
S_143_NA	S	143	SRR15201366	21990	T	-TTA	0,901795	2021-07-09	United States
S_174_S	S	174	SRR15201366	22082	C	T	0,999696	2021-07-09	United States
S_501_Y	S	501	SRR15201366	23063	A	T	1	2021-07-09	United States
S_570_D	S	570	SRR15201366	23271	C	A	0,999734	2021-07-09	United States
S_614_G	S	614	SRR15201366	23403	A	G	0,999704	2021-07-09	United States
S_681_H	S	681	SRR15201366	23604	C	A	0,999419	2021-07-09	United States
S_716_I	S	716	SRR15201366	23709	C	T	0,999913	2021-07-09	United States
S_982_A	S	982	SRR15201366	24506	T	G	0,99969	2021-07-09	United States
S_1118_H	S	1118	SRR15201366	24914	G	C	0,99965	2021-07-09	United States
ORF7b_2_N	ORF7b	2	SRR15201366	27760	T	A	1	2021-07-09	United States
ORF8_27_*	ORF8	27	SRR15201366	27972	C	T	0,999216	2021-07-09	United States
ORF8_52_I	ORF8	52	SRR15201366	28048	G	T	0,999846	2021-07-09	United States
ORF8_68_*	ORF8	68	SRR15201366	28095	A	T	0,898055	2021-07-09	United States
ORF8_73_C	ORF8	73	SRR15201366	28111	A	G	0,999672	2021-07-09	United States
N_3_H	N	3	SRR15201366	28280	G	C	0,999892	2021-07-09	United States
N_3_V	N	3	SRR15201366	28281	A	T	0,999784	2021-07-09	United States
N_3_E	N	3	SRR15201366	28282	T	A	0,999815	2021-07-09	United States
N_203_K	N	203	SRR15201366	28881	G	A	1	2021-07-09	United States
N_204_R	N	204	SRR15201366	28883	G	C	1	2021-07-09	United States
N_212_C	N	212	SRR15201366	28907	G	T	0,0609491	2021-07-09	United States
N_235_F	N	235	SRR15201366	28977	C	T	0,998139	2021-07-09	United States
ORF1ab_1306_S	ORF1ab	1306	SRR15201367	4181	G	T	0,99909	2021-07-09	United States
ORF1ab_2046_L	ORF1ab	2046	SRR15201367	6402	C	T	0,999253	2021-07-09	United States
ORF1ab_2287_S	ORF1ab	2287	SRR15201367	7124	C	T	1	2021-07-09	United States
ORF1ab_2930_L	ORF1ab	2930	SRR15201367	9053	G	T	1	2021-07-09	United States
ORF1ab_3255_I	ORF1ab	3255	SRR15201367	10029	C	T	1	2021-07-09	United States
ORF1ab_3646_A	ORF1ab	3646	SRR15201367	11201	A	G	0,999585	2021-07-09	United States
ORF1ab_314_L	ORF1ab	314	SRR15201367	14408	C	T	0,998291	2021-07-09	United States
ORF1ab_662_S	ORF1ab	662	SRR15201367	15451	G	A	0,998047	2021-07-09	United States
ORF1ab_1000_L	ORF1ab	1000	SRR15201367	16466	C	T	1	2021-07-09	United States
ORF1ab_1257_V	ORF1ab	1257	SRR15201367	17236	A	G	0,999874	2021-07-09	United States
ORF1ab_1918_V	ORF1ab	1918	SRR15201367	19220	C	T	0,998846	2021-07-09	United States
S_19_R	S	19	SRR15201367	21618	C	G	1	2021-07-09	United States
S_142_D	S	142	SRR15201367	21987	G	A	0,558333	2021-07-09	United States
S_156_NA	S	156	SRR15201367	22028	G	-AGTTCA	0,996479	2021-07-09	United States
S_452_R	S	452	SRR15201367	22917	T	G	1	2021-07-09	United States
S_478_K	S	478	SRR15201367	22995	C	A	1	2021-07-09	United States
S_614_G	S	614	SRR15201367	23403	A	G	0,998442	2021-07-09	United States
S_681_R	S	681	SRR15201367	23604	C	G	1	2021-07-09	United States
S_883_I	S	883	SRR15201367	24210	C	T	1	2021-07-09	United States
S_950_N	S	950	SRR15201367	24410	G	A	0,902539	2021-07-09	United States
ORF3a_26_L	ORF3a	26	SRR15201367	25469	C	T	1	2021-07-09	United States
M_76_V	M	76	SRR15201367	26748	A	G	1	2021-07-09	United States
M_82_T	M	82	SRR15201367	26767	T	C	1	2021-07-09	United States
ORF7a_82_A	ORF7a	82	SRR15201367	27638	T	C	1	2021-07-09	United States
ORF7a_120_I	ORF7a	120	SRR15201367	27752	C	T	1	2021-07-09	United States
ORF7b_40_I	ORF7b	40	SRR15201367	27874	C	T	1	2021-07-09	United States
ORF8_118_NA	ORF8	118	SRR15201367	28247	A	-GATTTC	0,8969	2021-07-09	United States
N_63_G	N	63	SRR15201367	28461	A	G	0,985779	2021-07-09	United States
N_203_M	N	203	SRR15201367	28881	G	T	0,998465	2021-07-09	United States
N_215_C	N	215	SRR15201367	28916	G	T	0,99845	2021-07-09	United States
N_229_H	N	229	SRR15201367	28960	G	T	0,998666	2021-07-09	United States
N_377_Y	N	377	SRR15201367	29402	G	T	1	2021-07-09	United States
ORF1ab_49_C	ORF1ab	49	SRR15201368	410	G	T	0,112875	2021-07-09	United States
ORF1ab_309_L	ORF1ab	309	SRR15201368	1191	C	T	1	2021-07-09	United States
ORF1ab_538_A	ORF1ab	538	SRR15201368	1877	T	G	0,576183	2021-07-09	United States
ORF1ab_1640_L	ORF1ab	1640	SRR15201368	5184	C	T	1	2021-07-09	United States
ORF1ab_3209_V	ORF1ab	3209	SRR15201368	9891	C	T	0,999421	2021-07-09	United States
ORF1ab_3718_A	ORF1ab	3718	SRR15201368	11418	T	C	0,999902	2021-07-09	United States
ORF1ab_314_L	ORF1ab	314	SRR15201368	14408	C	T	1	2021-07-09	United States
ORF1ab_662_S	ORF1ab	662	SRR15201368	15451	G	A	0,997896	2021-07-09	United States
ORF1ab_1000_L	ORF1ab	1000	SRR15201368	16466	C	T	0,999846	2021-07-09	United States
ORF1ab_1441_H	ORF1ab	1441	SRR15201368	17790	G	T	0,999453	2021-07-09	United States
ORF1ab_1570_L	ORF1ab	1570	SRR15201368	18176	C	T	1	2021-07-09	United States
ORF1ab_1898_F	ORF1ab	1898	SRR15201368	19160	C	T	0,999869	2021-07-09	United States
ORF1ab_2417_I	ORF1ab	2417	SRR15201368	20718	G	T	0,998611	2021-07-09	United States
S_19_R	S	19	SRR15201368	21618	C	G	1	2021-07-09	United States
S_142_D	S	142	SRR15201368	21987	G	A	0,473297	2021-07-09	United States
S_156_NA	S	156	SRR15201368	22028	G	-AGTTCA	0,978839	2021-07-09	United States
S_452_R	S	452	SRR15201368	22917	T	G	1	2021-07-09	United States
S_478_K	S	478	SRR15201368	22995	C	A	1	2021-07-09	United States
S_614_G	S	614	SRR15201368	23403	A	G	0,999771	2021-07-09	United States
S_681_R	S	681	SRR15201368	23604	C	G	0,999356	2021-07-09	United States
S_950_N	S	950	SRR15201368	24410	G	A	0,874391	2021-07-09	United States
ORF3a_26_L	ORF3a	26	SRR15201368	25469	C	T	1	2021-07-09	United States
M_82_T	M	82	SRR15201368	26767	T	C	0,999124	2021-07-09	United States
ORF7a_82_A	ORF7a	82	SRR15201368	27638	T	C	1	2021-07-09	United States
ORF7a_116_F	ORF7a	116	SRR15201368	27739	C	T	0,99865	2021-07-09	United States
ORF7a_120_I	ORF7a	120	SRR15201368	27752	C	T	1	2021-07-09	United States
ORF8_118_NA	ORF8	118	SRR15201368	28247	A	-GATTTC	0,953131	2021-07-09	United States
ORF8_120_L	ORF8	120	SRR15201368	28253	C	A	0,996863	2021-07-09	United States
N_63_G	N	63	SRR15201368	28461	A	G	0,965639	2021-07-09	United States
N_203_M	N	203	SRR15201368	28881	G	T	0,999614	2021-07-09	United States
N_377_Y	N	377	SRR15201368	29402	G	T	0,998519	2021-07-09	United States
ORF1ab_1640_L	ORF1ab	1640	SRR15201369	5184	C	T	1	2021-07-09	United States
ORF1ab_1826_D	ORF1ab	1826	SRR15201369	5743	G	C	0,0740449	2021-07-09	United States
ORF1ab_1827_H	ORF1ab	1827	SRR15201369	5744	T	C	0,0743327	2021-07-09	United States
ORF1ab_2522_F	ORF1ab	2522	SRR15201369	7829	G	T	0,999696	2021-07-09	United States
ORF1ab_3209_V	ORF1ab	3209	SRR15201369	9891	C	T	0,99908	2021-07-09	United States
ORF1ab_3718_A	ORF1ab	3718	SRR15201369	11418	T	C	1	2021-07-09	United States
ORF1ab_3750_I	ORF1ab	3750	SRR15201369	11514	C	T	0,999759	2021-07-09	United States
ORF1ab_314_L	ORF1ab	314	SRR15201369	14408	C	T	0,999799	2021-07-09	United States
ORF1ab_662_S	ORF1ab	662	SRR15201369	15451	G	A	0,99713	2021-07-09	United States
ORF1ab_1000_L	ORF1ab	1000	SRR15201369	16466	C	T	1	2021-07-09	United States
ORF1ab_2070_E	ORF1ab	2070	SRR15201369	19675	C	G	0,0535442	2021-07-09	United States
ORF1ab_2212_I	ORF1ab	2212	SRR15201369	20102	G	T	1	2021-07-09	United States
S_19_R	S	19	SRR15201369	21618	C	G	1	2021-07-09	United States
S_142_D	S	142	SRR15201369	21987	G	A	0,771242	2021-07-09	United States
S_156_NA	S	156	SRR15201369	22028	G	-AGTTCA	0,975398	2021-07-09	United States
S_222_V	S	222	SRR15201369	22227	C	T	1	2021-07-09	United States
S_452_R	S	452	SRR15201369	22917	T	G	1	2021-07-09	United States
S_478_K	S	478	SRR15201369	22995	C	A	1	2021-07-09	United States
S_614_G	S	614	SRR15201369	23403	A	G	0,999807	2021-07-09	United States
S_681_R	S	681	SRR15201369	23604	C	G	1	2021-07-09	United States
S_688_V	S	688	SRR15201369	23625	C	T	0,998604	2021-07-09	United States
S_950_N	S	950	SRR15201369	24410	G	A	0,991216	2021-07-09	United States
S_1074_S	S	1074	SRR15201369	24783	A	G	0,984653	2021-07-09	United States
S_1264_L	S	1264	SRR15201369	25352	G	T	0,99708	2021-07-09	United States
ORF3a_26_L	ORF3a	26	SRR15201369	25469	C	T	1	2021-07-09	United States
M_82_T	M	82	SRR15201369	26767	T	C	0,999931	2021-07-09	United States
ORF6_48_N	ORF6	48	SRR15201369	27345	A	T	0,999801	2021-07-09	United States
ORF7a_82_A	ORF7a	82	SRR15201369	27638	T	C	1	2021-07-09	United States
ORF7a_120_I	ORF7a	120	SRR15201369	27752	C	T	1	2021-07-09	United States
ORF8_118_NA	ORF8	118	SRR15201369	28247	A	-GATTTC	0,85779	2021-07-09	United States
ORF8_120_L	ORF8	120	SRR15201369	28253	C	A	0,993988	2021-07-09	United States
N_63_G	N	63	SRR15201369	28461	A	G	0,978497	2021-07-09	United States
N_203_M	N	203	SRR15201369	28881	G	T	1	2021-07-09	United States
N_377_Y	N	377	SRR15201369	29402	G	T	1	2021-07-09	United States
ORF1ab_309_L	ORF1ab	309	SRR15201370	1191	C	T	0,999884	2021-07-08	United States
ORF1ab_538_A	ORF1ab	538	SRR15201370	1877	T	G	0,735789	2021-07-08	United States
ORF1ab_709_L	ORF1ab	709	SRR15201370	2390	T	C	0,0534467	2021-07-08	United States
ORF1ab_1640_L	ORF1ab	1640	SRR15201370	5184	C	T	0,999668	2021-07-08	United States
ORF1ab_3209_V	ORF1ab	3209	SRR15201370	9891	C	T	0,999423	2021-07-08	United States
ORF1ab_3718_A	ORF1ab	3718	SRR15201370	11418	T	C	0,999924	2021-07-08	United States
ORF1ab_314_L	ORF1ab	314	SRR15201370	14408	C	T	0,999877	2021-07-08	United States
ORF1ab_662_S	ORF1ab	662	SRR15201370	15451	G	A	0,996796	2021-07-08	United States
ORF1ab_1000_L	ORF1ab	1000	SRR15201370	16466	C	T	0,999889	2021-07-08	United States
ORF1ab_1570_L	ORF1ab	1570	SRR15201370	18176	C	T	0,999848	2021-07-08	United States
ORF1ab_1898_F	ORF1ab	1898	SRR15201370	19160	C	T	0,999929	2021-07-08	United States
ORF1ab_2417_I	ORF1ab	2417	SRR15201370	20718	G	T	0,999665	2021-07-08	United States
S_19_R	S	19	SRR15201370	21618	C	G	0,999895	2021-07-08	United States
S_142_D	S	142	SRR15201370	21987	G	A	0,64232	2021-07-08	United States
S_156_NA	S	156	SRR15201370	22028	G	-AGTTCA	0,991192	2021-07-08	United States
S_452_R	S	452	SRR15201370	22917	T	G	1	2021-07-08	United States
S_478_K	S	478	SRR15201370	22995	C	A	1	2021-07-08	United States
S_614_G	S	614	SRR15201370	23403	A	G	0,999904	2021-07-08	United States
S_681_R	S	681	SRR15201370	23604	C	G	0,999888	2021-07-08	United States
S_950_N	S	950	SRR15201370	24410	G	A	0,928111	2021-07-08	United States
ORF3a_26_L	ORF3a	26	SRR15201370	25469	C	T	1	2021-07-08	United States
M_82_T	M	82	SRR15201370	26767	T	C	0,99978	2021-07-08	United States
ORF7a_82_A	ORF7a	82	SRR15201370	27638	T	C	0,998362	2021-07-08	United States
ORF7a_116_F	ORF7a	116	SRR15201370	27739	C	T	1	2021-07-08	United States
ORF7a_120_I	ORF7a	120	SRR15201370	27752	C	T	0,997394	2021-07-08	United States
ORF8_118_NA	ORF8	118	SRR15201370	28247	A	-GATTTC	0,905876	2021-07-08	United States
ORF8_120_L	ORF8	120	SRR15201370	28253	C	A	0,995188	2021-07-08	United States
N_63_G	N	63	SRR15201370	28461	A	G	0,952108	2021-07-08	United States
N_203_M	N	203	SRR15201370	28881	G	T	0,999846	2021-07-08	United States
N_377_Y	N	377	SRR15201370	29402	G	T	0,98843	2021-07-08	United States
ORF1ab_591_V	ORF1ab	591	SRR15201371	2037	C	T	0,999757	2021-07-09	United States
ORF1ab_1306_S	ORF1ab	1306	SRR15201371	4181	G	T	0,999817	2021-07-09	United States
ORF1ab_1826_D	ORF1ab	1826	SRR15201371	5743	G	C	0,0620875	2021-07-09	United States
ORF1ab_1827_H	ORF1ab	1827	SRR15201371	5744	T	C	0,0622375	2021-07-09	United States
ORF1ab_2046_L	ORF1ab	2046	SRR15201371	6402	C	T	0,99884	2021-07-09	United States
ORF1ab_2554_V	ORF1ab	2554	SRR15201371	7926	C	T	0,999903	2021-07-09	United States
ORF1ab_2930_L	ORF1ab	2930	SRR15201371	9053	G	T	0,999274	2021-07-09	United States
ORF1ab_3060_R	ORF1ab	3060	SRR15201371	9444	T	G	0,077381	2021-07-09	United States
ORF1ab_3074_H	ORF1ab	3074	SRR15201371	9485	T	C	0,851107	2021-07-09	United States
ORF1ab_3255_I	ORF1ab	3255	SRR15201371	10029	C	T	1	2021-07-09	United States
ORF1ab_3646_A	ORF1ab	3646	SRR15201371	11201	A	G	0,99978	2021-07-09	United States
ORF1ab_183_V	ORF1ab	183	SRR15201371	14014	T	G	0,999904	2021-07-09	United States
ORF1ab_314_L	ORF1ab	314	SRR15201371	14408	C	T	0,999675	2021-07-09	United States
ORF1ab_662_S	ORF1ab	662	SRR15201371	15451	G	A	0,997919	2021-07-09	United States
ORF1ab_1000_L	ORF1ab	1000	SRR15201371	16466	C	T	1	2021-07-09	United States
ORF1ab_1918_V	ORF1ab	1918	SRR15201371	19220	C	T	0,999853	2021-07-09	United States
S_19_R	S	19	SRR15201371	21618	C	G	1	2021-07-09	United States
S_142_D	S	142	SRR15201371	21987	G	A	0,869347	2021-07-09	United States
S_156_NA	S	156	SRR15201371	22028	G	-AGTTCA	0,983283	2021-07-09	United States
S_452_R	S	452	SRR15201371	22917	T	G	1	2021-07-09	United States
S_478_K	S	478	SRR15201371	22995	C	A	1	2021-07-09	United States
S_614_G	S	614	SRR15201371	23403	A	G	0,999815	2021-07-09	United States
S_681_R	S	681	SRR15201371	23604	C	G	0,99962	2021-07-09	United States
S_950_N	S	950	SRR15201371	24410	G	A	0,995286	2021-07-09	United States
ORF3a_26_L	ORF3a	26	SRR15201371	25469	C	T	0,999866	2021-07-09	United States
M_82_T	M	82	SRR15201371	26767	T	C	0,999833	2021-07-09	United States
ORF7a_82_A	ORF7a	82	SRR15201371	27638	T	C	1	2021-07-09	United States
ORF7a_120_I	ORF7a	120	SRR15201371	27752	C	T	1	2021-07-09	United States
ORF7b_40_I	ORF7b	40	SRR15201371	27874	C	T	0,999103	2021-07-09	United States
ORF8_118_NA	ORF8	118	SRR15201371	28247	A	-GATTTC	0,924339	2021-07-09	United States
ORF8_119_V	ORF8	119	SRR15201371	28249	A	T	0,990991	2021-07-09	United States
ORF8_120_L	ORF8	120	SRR15201371	28253	C	A	0,999442	2021-07-09	United States
N_63_G	N	63	SRR15201371	28461	A	G	0,985802	2021-07-09	United States
N_203_M	N	203	SRR15201371	28881	G	T	1	2021-07-09	United States
N_215_C	N	215	SRR15201371	28916	G	T	1	2021-07-09	United States
N_377_Y	N	377	SRR15201371	29402	G	T	0,987879	2021-07-09	United States
ORF1ab_309_S	ORF1ab	309	SRR15201374	1190	C	T	0,999704	2021-07-08	United States
ORF1ab_1188_L	ORF1ab	1188	SRR15201374	3828	C	T	0,999741	2021-07-08	United States
ORF1ab_1795_Q	ORF1ab	1795	SRR15201374	5648	A	C	0,999821	2021-07-08	United States
ORF1ab_2166_I	ORF1ab	2166	SRR15201374	6762	C	T	0,99935	2021-07-08	United States
ORF1ab_2529_T	ORF1ab	2529	SRR15201374	7850	G	A	0,999437	2021-07-08	United States
ORF1ab_3674_NA	ORF1ab	3674	SRR15201374	11287	G	-TCTGGTTTT	0,922102	2021-07-08	United States
ORF1ab_3676_S	ORF1ab	3676	SRR15201374	11291	G	A	0,928941	2021-07-08	United States
ORF1ab_3677_L	ORF1ab	3677	SRR15201374	11296	T	G	0,994932	2021-07-08	United States
ORF1ab_3749_I	ORF1ab	3749	SRR15201374	11511	C	T	0,999672	2021-07-08	United States
ORF1ab_314_L	ORF1ab	314	SRR15201374	14408	C	T	0,999748	2021-07-08	United States
ORF1ab_1264_D	ORF1ab	1264	SRR15201374	17259	G	T	0,999656	2021-07-08	United States
S_18_F	S	18	SRR15201374	21614	C	T	0,999924	2021-07-08	United States
S_20_N	S	20	SRR15201374	21621	C	A	0,99987	2021-07-08	United States
S_26_S	S	26	SRR15201374	21638	C	T	0,999454	2021-07-08	United States
S_138_Y	S	138	SRR15201374	21974	G	T	0,681595	2021-07-08	United States
S_190_S	S	190	SRR15201374	22132	G	T	0,999938	2021-07-08	United States
S_417_T	S	417	SRR15201374	22812	A	C	0,99865	2021-07-08	United States
S_484_K	S	484	SRR15201374	23012	G	A	0,999794	2021-07-08	United States
S_501_Y	S	501	SRR15201374	23063	A	T	1	2021-07-08	United States
S_614_G	S	614	SRR15201374	23403	A	G	0,99987	2021-07-08	United States
S_655_Y	S	655	SRR15201374	23525	C	T	0,999058	2021-07-08	United States
S_688_V	S	688	SRR15201374	23625	C	T	0,998341	2021-07-08	United States
S_1027_I	S	1027	SRR15201374	24642	C	T	0,999865	2021-07-08	United States
S_1176_F	S	1176	SRR15201374	25088	G	T	0,999837	2021-07-08	United States
ORF3a_253_P	ORF3a	253	SRR15201374	26149	T	C	0,995293	2021-07-08	United States
ORF8_92_K	ORF8	92	SRR15201374	28167	G	A	0,963936	2021-07-08	United States
N_80_R	N	80	SRR15201374	28512	C	G	0,999761	2021-07-08	United States
N_202_C	N	202	SRR15201374	28877	A	T	0,999891	2021-07-08	United States
N_202_T	N	202	SRR15201374	28878	G	C	0,999891	2021-07-08	United States
N_203_K	N	203	SRR15201374	28881	G	A	0,999814	2021-07-08	United States
N_204_R	N	204	SRR15201374	28883	G	C	0,999819	2021-07-08	United States
ORF1ab_261_N	ORF1ab	261	SRR15201376	1048	G	T	0,99986	2021-07-09	United States
ORF1ab_823_I	ORF1ab	823	SRR15201376	2732	G	A	0,999837	2021-07-09	United States
ORF1ab_1306_S	ORF1ab	1306	SRR15201376	4181	G	T	0,999936	2021-07-09	United States
ORF1ab_1397_V	ORF1ab	1397	SRR15201376	4455	C	T	0,999841	2021-07-09	United States
ORF1ab_2046_L	ORF1ab	2046	SRR15201376	6402	C	T	0,998467	2021-07-09	United States
ORF1ab_2930_L	ORF1ab	2930	SRR15201376	9053	G	T	0,999668	2021-07-09	United States
ORF1ab_3255_I	ORF1ab	3255	SRR15201376	10029	C	T	0,999681	2021-07-09	United States
ORF1ab_3646_A	ORF1ab	3646	SRR15201376	11201	A	G	0,999688	2021-07-09	United States
ORF1ab_223_S	ORF1ab	223	SRR15201376	14134	C	T	0,999793	2021-07-09	United States
ORF1ab_314_L	ORF1ab	314	SRR15201376	14408	C	T	0,999767	2021-07-09	United States
ORF1ab_662_S	ORF1ab	662	SRR15201376	15451	G	A	0,997978	2021-07-09	United States
ORF1ab_1000_L	ORF1ab	1000	SRR15201376	16466	C	T	1	2021-07-09	United States
ORF1ab_1649_F	ORF1ab	1649	SRR15201376	18412	G	T	0,814132	2021-07-09	United States
ORF1ab_1918_V	ORF1ab	1918	SRR15201376	19220	C	T	0,999314	2021-07-09	United States
S_19_R	S	19	SRR15201376	21618	C	G	1	2021-07-09	United States
S_142_D	S	142	SRR15201376	21987	G	A	0,768966	2021-07-09	United States
S_156_NA	S	156	SRR15201376	22028	G	-AGTTCA	0,98171	2021-07-09	United States
S_452_R	S	452	SRR15201376	22917	T	G	0,987261	2021-07-09	United States
S_478_K	S	478	SRR15201376	22995	C	A	1	2021-07-09	United States
S_614_G	S	614	SRR15201376	23403	A	G	0,999825	2021-07-09	United States
S_681_R	S	681	SRR15201376	23604	C	G	0,999736	2021-07-09	United States
S_950_N	S	950	SRR15201376	24410	G	A	0,985869	2021-07-09	United States
ORF3a_26_L	ORF3a	26	SRR15201376	25469	C	T	0,999889	2021-07-09	United States
M_82_T	M	82	SRR15201376	26767	T	C	0,99968	2021-07-09	United States
ORF7a_45_S	ORF7a	45	SRR15201376	27526	C	T	0,899709	2021-07-09	United States
ORF7a_45_L	ORF7a	45	SRR15201376	27527	C	T	0,901876	2021-07-09	United States
ORF7a_82_A	ORF7a	82	SRR15201376	27638	T	C	1	2021-07-09	United States
ORF7a_120_I	ORF7a	120	SRR15201376	27752	C	T	1	2021-07-09	United States
ORF7b_40_I	ORF7b	40	SRR15201376	27874	C	T	0,999701	2021-07-09	United States
ORF8_118_NA	ORF8	118	SRR15201376	28247	A	-GATTTC	0,91463	2021-07-09	United States
ORF8_119_V	ORF8	119	SRR15201376	28249	A	T	0,974138	2021-07-09	United States
ORF8_120_L	ORF8	120	SRR15201376	28253	C	A	0,997458	2021-07-09	United States
N_63_G	N	63	SRR15201376	28461	A	G	0,988008	2021-07-09	United States
N_203_M	N	203	SRR15201376	28881	G	T	1	2021-07-09	United States
N_215_C	N	215	SRR15201376	28916	G	T	1	2021-07-09	United States
N_377_Y	N	377	SRR15201376	29402	G	T	1	2021-07-09	United States
ORF1ab_309_L	ORF1ab	309	SRR15201377	1191	C	T	1	2021-07-09	United States
ORF1ab_920_I	ORF1ab	920	SRR15201377	3025	G	T	1	2021-07-09	United States
ORF1ab_967_D	ORF1ab	967	SRR15201377	3165	C	A	0,957332	2021-07-09	United States
ORF1ab_1640_L	ORF1ab	1640	SRR15201377	5184	C	T	0,999369	2021-07-09	United States
ORF1ab_3209_V	ORF1ab	3209	SRR15201377	9891	C	T	0,999734	2021-07-09	United States
ORF1ab_3447_H	ORF1ab	3447	SRR15201377	10605	C	A	0,999364	2021-07-09	United States
ORF1ab_3718_A	ORF1ab	3718	SRR15201377	11418	T	C	1	2021-07-09	United States
ORF1ab_4167_K	ORF1ab	4167	SRR15201377	12766	T	A	0,337639	2021-07-09	United States
ORF1ab_314_L	ORF1ab	314	SRR15201377	14408	C	T	0,999563	2021-07-09	United States
ORF1ab_662_S	ORF1ab	662	SRR15201377	15451	G	A	0,997062	2021-07-09	United States
ORF1ab_1000_L	ORF1ab	1000	SRR15201377	16466	C	T	0,999955	2021-07-09	United States
ORF1ab_1570_L	ORF1ab	1570	SRR15201377	18176	C	T	0,999831	2021-07-09	United States
S_19_R	S	19	SRR15201377	21618	C	G	0,999617	2021-07-09	United States
S_142_D	S	142	SRR15201377	21987	G	A	0,400844	2021-07-09	United States
S_156_NA	S	156	SRR15201377	22028	G	-AGTTCA	0,990973	2021-07-09	United States
S_452_R	S	452	SRR15201377	22917	T	G	0,999253	2021-07-09	United States
S_478_K	S	478	SRR15201377	22995	C	A	1	2021-07-09	United States
S_614_G	S	614	SRR15201377	23403	A	G	0,999831	2021-07-09	United States
S_681_R	S	681	SRR15201377	23604	C	G	0,999757	2021-07-09	United States
S_950_N	S	950	SRR15201377	24410	G	A	0,754171	2021-07-09	United States
ORF3a_26_L	ORF3a	26	SRR15201377	25469	C	T	0,999768	2021-07-09	United States
M_82_T	M	82	SRR15201377	26767	T	C	0,999368	2021-07-09	United States
ORF7a_82_A	ORF7a	82	SRR15201377	27638	T	C	0,998891	2021-07-09	United States
ORF7a_116_F	ORF7a	116	SRR15201377	27739	C	T	0,999725	2021-07-09	United States
ORF7a_120_I	ORF7a	120	SRR15201377	27752	C	T	1	2021-07-09	United States
ORF8_118_NA	ORF8	118	SRR15201377	28247	A	-GATTTC	0,913716	2021-07-09	United States
ORF8_120_L	ORF8	120	SRR15201377	28253	C	A	0,993631	2021-07-09	United States
N_63_G	N	63	SRR15201377	28461	A	G	0,932761	2021-07-09	United States
N_119_S	N	119	SRR15201377	28628	G	T	0,999485	2021-07-09	United States
N_203_M	N	203	SRR15201377	28881	G	T	1	2021-07-09	United States
N_377_Y	N	377	SRR15201377	29402	G	T	0,999295	2021-07-09	United States
ORF1ab_1151_V	ORF1ab	1151	SRR15201378	3717	C	T	0,0665367	2021-07-09	United States
ORF1ab_1306_S	ORF1ab	1306	SRR15201378	4181	G	T	0,999932	2021-07-09	United States
ORF1ab_2046_L	ORF1ab	2046	SRR15201378	6402	C	T	0,998911	2021-07-09	United States
ORF1ab_2930_L	ORF1ab	2930	SRR15201378	9053	G	T	0,999459	2021-07-09	United States
ORF1ab_3255_I	ORF1ab	3255	SRR15201378	10029	C	T	0,99971	2021-07-09	United States
ORF1ab_3646_A	ORF1ab	3646	SRR15201378	11201	A	G	0,999767	2021-07-09	United States
ORF1ab_314_L	ORF1ab	314	SRR15201378	14408	C	T	0,99979	2021-07-09	United States
ORF1ab_662_S	ORF1ab	662	SRR15201378	15451	G	A	0,99642	2021-07-09	United States
ORF1ab_1000_L	ORF1ab	1000	SRR15201378	16466	C	T	0,999818	2021-07-09	United States
ORF1ab_1918_V	ORF1ab	1918	SRR15201378	19220	C	T	0,999761	2021-07-09	United States
ORF1ab_2356_V	ORF1ab	2356	SRR15201378	20533	A	G	0,999934	2021-07-09	United States
S_19_R	S	19	SRR15201378	21618	C	G	0,999808	2021-07-09	United States
S_112_L	S	112	SRR15201378	21897	C	T	1	2021-07-09	United States
S_142_D	S	142	SRR15201378	21987	G	A	0,705882	2021-07-09	United States
S_156_NA	S	156	SRR15201378	22028	G	-AGTTCA	0,98974	2021-07-09	United States
S_452_R	S	452	SRR15201378	22917	T	G	1	2021-07-09	United States
S_478_K	S	478	SRR15201378	22995	C	A	0,997912	2021-07-09	United States
S_614_G	S	614	SRR15201378	23403	A	G	0,999723	2021-07-09	United States
S_681_R	S	681	SRR15201378	23604	C	G	0,999873	2021-07-09	United States
S_950_N	S	950	SRR15201378	24410	G	A	0,973352	2021-07-09	United States
ORF3a_26_L	ORF3a	26	SRR15201378	25469	C	T	0,99981	2021-07-09	United States
ORF3a_128_L	ORF3a	128	SRR15201378	25775	G	T	0,999307	2021-07-09	United States
ORF3a_239_Q	ORF3a	239	SRR15201378	26107	G	C	0,999692	2021-07-09	United States
M_82_T	M	82	SRR15201378	26767	T	C	0,999673	2021-07-09	United States
ORF7a_82_A	ORF7a	82	SRR15201378	27638	T	C	1	2021-07-09	United States
ORF7a_120_I	ORF7a	120	SRR15201378	27752	C	T	1	2021-07-09	United States
ORF7b_40_I	ORF7b	40	SRR15201378	27874	C	T	0,999737	2021-07-09	United States
ORF8_118_NA	ORF8	118	SRR15201378	28247	A	-GATTTC	0,901732	2021-07-09	United States
ORF8_119_V	ORF8	119	SRR15201378	28249	A	T	0,979508	2021-07-09	United States
ORF8_120_L	ORF8	120	SRR15201378	28253	C	A	0,9944	2021-07-09	United States
N_63_G	N	63	SRR15201378	28461	A	G	0,95944	2021-07-09	United States
N_203_M	N	203	SRR15201378	28881	G	T	0,999367	2021-07-09	United States
N_215_C	N	215	SRR15201378	28916	G	T	0,999528	2021-07-09	United States
N_377_Y	N	377	SRR15201378	29402	G	T	0,997758	2021-07-09	United States
ORF1ab_1168_I	ORF1ab	1168	SRR15201379	3768	C	T	0,999033	2021-07-09	United States
ORF1ab_1395_A	ORF1ab	1395	SRR15201379	4448	A	G	1	2021-07-09	United States
ORF1ab_1640_L	ORF1ab	1640	SRR15201379	5184	C	T	1	2021-07-09	United States
ORF1ab_1754_I	ORF1ab	1754	SRR15201379	5526	C	T	0,999795	2021-07-09	United States
ORF1ab_1826_D	ORF1ab	1826	SRR15201379	5743	G	C	0,0780075	2021-07-09	United States
ORF1ab_1827_H	ORF1ab	1827	SRR15201379	5744	T	C	0,0784337	2021-07-09	United States
ORF1ab_3209_V	ORF1ab	3209	SRR15201379	9891	C	T	0,999696	2021-07-09	United States
ORF1ab_3718_A	ORF1ab	3718	SRR15201379	11418	T	C	1	2021-07-09	United States
ORF1ab_3750_I	ORF1ab	3750	SRR15201379	11514	C	T	0,999231	2021-07-09	United States
ORF1ab_314_L	ORF1ab	314	SRR15201379	14408	C	T	1	2021-07-09	United States
ORF1ab_662_S	ORF1ab	662	SRR15201379	15451	G	A	0,996414	2021-07-09	United States
ORF1ab_1000_L	ORF1ab	1000	SRR15201379	16466	C	T	1	2021-07-09	United States
ORF1ab_2356_M	ORF1ab	2356	SRR15201379	20535	A	G	0,999943	2021-07-09	United States
S_19_R	S	19	SRR15201379	21618	C	G	0,999345	2021-07-09	United States
S_142_D	S	142	SRR15201379	21987	G	A	0,824242	2021-07-09	United States
S_156_NA	S	156	SRR15201379	22028	G	-AGTTCA	0,981183	2021-07-09	United States
S_222_V	S	222	SRR15201379	22227	C	T	0,999488	2021-07-09	United States
S_452_R	S	452	SRR15201379	22917	T	G	1	2021-07-09	United States
S_478_K	S	478	SRR15201379	22995	C	A	1	2021-07-09	United States
S_614_G	S	614	SRR15201379	23403	A	G	0,999875	2021-07-09	United States
S_681_R	S	681	SRR15201379	23604	C	G	1	2021-07-09	United States
S_950_N	S	950	SRR15201379	24410	G	A	0,990373	2021-07-09	United States
S_1264_L	S	1264	SRR15201379	25352	G	T	0,998673	2021-07-09	United States
ORF3a_26_L	ORF3a	26	SRR15201379	25469	C	T	0,999937	2021-07-09	United States
M_82_T	M	82	SRR15201379	26767	T	C	0,999664	2021-07-09	United States
ORF6_48_N	ORF6	48	SRR15201379	27345	A	T	0,999967	2021-07-09	United States
ORF7a_82_A	ORF7a	82	SRR15201379	27638	T	C	1	2021-07-09	United States
ORF7a_120_I	ORF7a	120	SRR15201379	27752	C	T	1	2021-07-09	United States
ORF8_70_L	ORF8	70	SRR15201379	28102	C	T	0,997968	2021-07-09	United States
ORF8_118_NA	ORF8	118	SRR15201379	28247	A	-GATTTC	0,82658	2021-07-09	United States
N_63_G	N	63	SRR15201379	28461	A	G	0,99447	2021-07-09	United States
N_203_M	N	203	SRR15201379	28881	G	T	1	2021-07-09	United States
N_377_Y	N	377	SRR15201379	29402	G	T	1	2021-07-09	United States
ORF1ab_62_S	ORF1ab	62	SRR15201380	449	C	T	0,999789	2021-07-09	United States
ORF1ab_769_S	ORF1ab	769	SRR15201380	2570	C	T	1	2021-07-09	United States
ORF1ab_1306_S	ORF1ab	1306	SRR15201380	4181	G	T	0,999815	2021-07-09	United States
ORF1ab_2046_L	ORF1ab	2046	SRR15201380	6402	C	T	0,998496	2021-07-09	United States
ORF1ab_2554_V	ORF1ab	2554	SRR15201380	7926	C	T	0,999688	2021-07-09	United States
ORF1ab_2930_L	ORF1ab	2930	SRR15201380	9053	G	T	0,999446	2021-07-09	United States
ORF1ab_3255_I	ORF1ab	3255	SRR15201380	10029	C	T	1	2021-07-09	United States
ORF1ab_3646_A	ORF1ab	3646	SRR15201380	11201	A	G	0,999736	2021-07-09	United States
ORF1ab_183_V	ORF1ab	183	SRR15201380	14014	T	G	0,9999	2021-07-09	United States
ORF1ab_314_L	ORF1ab	314	SRR15201380	14408	C	T	1	2021-07-09	United States
ORF1ab_662_S	ORF1ab	662	SRR15201380	15451	G	A	0,99788	2021-07-09	United States
ORF1ab_1000_L	ORF1ab	1000	SRR15201380	16466	C	T	0,999503	2021-07-09	United States
ORF1ab_1918_V	ORF1ab	1918	SRR15201380	19220	C	T	0,999819	2021-07-09	United States
S_19_R	S	19	SRR15201380	21618	C	G	1	2021-07-09	United States
S_142_D	S	142	SRR15201380	21987	G	A	0,787149	2021-07-09	United States
S_156_NA	S	156	SRR15201380	22028	G	-AGTTCA	0,905579	2021-07-09	United States
S_452_R	S	452	SRR15201380	22917	T	G	1	2021-07-09	United States
S_478_K	S	478	SRR15201380	22995	C	A	1	2021-07-09	United States
S_614_G	S	614	SRR15201380	23403	A	G	0,999917	2021-07-09	United States
S_681_R	S	681	SRR15201380	23604	C	G	0,999845	2021-07-09	United States
S_950_N	S	950	SRR15201380	24410	G	A	0,986503	2021-07-09	United States
ORF3a_26_L	ORF3a	26	SRR15201380	25469	C	T	0,999915	2021-07-09	United States
M_82_T	M	82	SRR15201380	26767	T	C	0,999955	2021-07-09	United States
ORF7a_82_A	ORF7a	82	SRR15201380	27638	T	C	1	2021-07-09	United States
ORF7a_120_I	ORF7a	120	SRR15201380	27752	C	T	1	2021-07-09	United States
ORF7b_40_I	ORF7b	40	SRR15201380	27874	C	T	0,998881	2021-07-09	United States
ORF8_118_NA	ORF8	118	SRR15201380	28247	A	-GATTTC	0,902911	2021-07-09	United States
ORF8_119_V	ORF8	119	SRR15201380	28249	A	T	0,943089	2021-07-09	United States
ORF8_120_L	ORF8	120	SRR15201380	28253	C	A	0,992824	2021-07-09	United States
N_63_G	N	63	SRR15201380	28461	A	G	0,969029	2021-07-09	United States
N_203_M	N	203	SRR15201380	28881	G	T	1	2021-07-09	United States
N_215_C	N	215	SRR15201380	28916	G	T	0,999438	2021-07-09	United States
N_377_Y	N	377	SRR15201380	29402	G	T	0,99687	2021-07-09	United States
ORF1ab_1246_I	ORF1ab	1246	SRR15201381	4002	C	T	0,999841	2021-07-09	United States
ORF1ab_1826_D	ORF1ab	1826	SRR15201381	5743	G	C	0,0525996	2021-07-09	United States
ORF1ab_1827_H	ORF1ab	1827	SRR15201381	5744	T	C	0,0527563	2021-07-09	United States
ORF1ab_2259_I	ORF1ab	2259	SRR15201381	7042	G	T	0,194566	2021-07-09	United States
ORF1ab_2387_V	ORF1ab	2387	SRR15201381	7424	T	G	0,999689	2021-07-09	United States
ORF1ab_3201_P	ORF1ab	3201	SRR15201381	9867	T	C	1	2021-07-09	United States
ORF1ab_3255_I	ORF1ab	3255	SRR15201381	10029	C	T	1	2021-07-09	United States
ORF1ab_3278_S	ORF1ab	3278	SRR15201381	10097	G	A	0,995957	2021-07-09	United States
ORF1ab_3674_NA	ORF1ab	3674	SRR15201381	11287	G	-TCTGGTTTT	0,921859	2021-07-09	United States
ORF1ab_3676_S	ORF1ab	3676	SRR15201381	11291	G	A	0,966735	2021-07-09	United States
ORF1ab_3677_L	ORF1ab	3677	SRR15201381	11296	T	G	0,996662	2021-07-09	United States
ORF1ab_314_L	ORF1ab	314	SRR15201381	14408	C	T	0,999788	2021-07-09	United States
ORF1ab_2576_Y	ORF1ab	2576	SRR15201381	21193	G	T	1	2021-07-09	United States
S_75_V	S	75	SRR15201381	21786	G	T	1	2021-07-09	United States
S_76_I	S	76	SRR15201381	21789	C	T	1	2021-07-09	United States
S_614_G	S	614	SRR15201381	23403	A	G	0,999821	2021-07-09	United States
S_859_N	S	859	SRR15201381	24138	C	A	0,999749	2021-07-09	United States
ORF7a_3_T	ORF7a	3	SRR15201381	27401	T	C	0,999963	2021-07-09	United States
N_13_L	N	13	SRR15201381	28311	C	T	0,999852	2021-07-09	United States
N_203_K	N	203	SRR15201381	28881	G	A	1	2021-07-09	United States
N_204_R	N	204	SRR15201381	28883	G	C	1	2021-07-09	United States
N_214_C	N	214	SRR15201381	28913	G	T	1	2021-07-09	United States
ORF10_12_NA	ORF10	12	SRR15201381	29593	G	-AT	0,0666667	2021-07-09	United States
ORF1ab_309_L	ORF1ab	309	SRR15201382	1191	C	T	0,998784	2021-07-09	United States
ORF1ab_538_A	ORF1ab	538	SRR15201382	1877	T	G	0,683554	2021-07-09	United States
ORF1ab_1640_L	ORF1ab	1640	SRR15201382	5184	C	T	0,999799	2021-07-09	United States
ORF1ab_3209_V	ORF1ab	3209	SRR15201382	9891	C	T	1	2021-07-09	United States
ORF1ab_3718_A	ORF1ab	3718	SRR15201382	11418	T	C	1	2021-07-09	United States
ORF1ab_314_L	ORF1ab	314	SRR15201382	14408	C	T	0,998821	2021-07-09	United States
ORF1ab_662_S	ORF1ab	662	SRR15201382	15451	G	A	0,997141	2021-07-09	United States
ORF1ab_1000_L	ORF1ab	1000	SRR15201382	16466	C	T	0,999795	2021-07-09	United States
ORF1ab_1570_L	ORF1ab	1570	SRR15201382	18176	C	T	0,998425	2021-07-09	United States
ORF1ab_1898_F	ORF1ab	1898	SRR15201382	19160	C	T	0,999921	2021-07-09	United States
ORF1ab_2417_I	ORF1ab	2417	SRR15201382	20718	G	T	0,999337	2021-07-09	United States
S_19_R	S	19	SRR15201382	21618	C	G	1	2021-07-09	United States
S_142_D	S	142	SRR15201382	21987	G	A	0,555556	2021-07-09	United States
S_156_NA	S	156	SRR15201382	22028	G	-AGTTCA	0,981403	2021-07-09	United States
S_452_R	S	452	SRR15201382	22917	T	G	1	2021-07-09	United States
S_478_K	S	478	SRR15201382	22995	C	A	0,99777	2021-07-09	United States
S_614_G	S	614	SRR15201382	23403	A	G	0,999452	2021-07-09	United States
S_681_R	S	681	SRR15201382	23604	C	G	0,999769	2021-07-09	United States
S_950_N	S	950	SRR15201382	24410	G	A	0,872475	2021-07-09	United States
S_1124_C	S	1124	SRR15201382	24932	G	T	0,575697	2021-07-09	United States
ORF3a_26_L	ORF3a	26	SRR15201382	25469	C	T	1	2021-07-09	United States
M_82_T	M	82	SRR15201382	26767	T	C	0,999378	2021-07-09	United States
ORF7a_82_A	ORF7a	82	SRR15201382	27638	T	C	1	2021-07-09	United States
ORF7a_116_F	ORF7a	116	SRR15201382	27739	C	T	1	2021-07-09	United States
ORF7a_120_I	ORF7a	120	SRR15201382	27752	C	T	0,999727	2021-07-09	United States
ORF8_118_NA	ORF8	118	SRR15201382	28247	A	-GATTTC	0,917523	2021-07-09	United States
ORF8_120_L	ORF8	120	SRR15201382	28253	C	A	0,9947	2021-07-09	United States
N_63_G	N	63	SRR15201382	28461	A	G	0,872311	2021-07-09	United States
N_203_M	N	203	SRR15201382	28881	G	T	0,99961	2021-07-09	United States
N_377_Y	N	377	SRR15201382	29402	G	T	1	2021-07-09	United States
ORF1ab_599_V	ORF1ab	599	SRR15201383	2061	C	T	0,999711	2021-07-09	United States
ORF1ab_1306_S	ORF1ab	1306	SRR15201383	4181	G	T	0,999944	2021-07-09	United States
ORF1ab_2046_L	ORF1ab	2046	SRR15201383	6402	C	T	0,998933	2021-07-09	United States
ORF1ab_2287_S	ORF1ab	2287	SRR15201383	7124	C	T	1	2021-07-09	United States
ORF1ab_2872_M	ORF1ab	2872	SRR15201383	8880	C	T	0,999904	2021-07-09	United States
ORF1ab_2930_L	ORF1ab	2930	SRR15201383	9053	G	T	0,999342	2021-07-09	United States
ORF1ab_3255_I	ORF1ab	3255	SRR15201383	10029	C	T	1	2021-07-09	United States
ORF1ab_3646_A	ORF1ab	3646	SRR15201383	11201	A	G	0,999692	2021-07-09	United States
ORF1ab_146_N	ORF1ab	146	SRR15201383	13903	G	A	1	2021-07-09	United States
ORF1ab_314_L	ORF1ab	314	SRR15201383	14408	C	T	0,999255	2021-07-09	United States
ORF1ab_662_S	ORF1ab	662	SRR15201383	15451	G	A	0,998834	2021-07-09	United States
ORF1ab_1000_L	ORF1ab	1000	SRR15201383	16466	C	T	0,999774	2021-07-09	United States
ORF1ab_1918_V	ORF1ab	1918	SRR15201383	19220	C	T	0,998843	2021-07-09	United States
ORF1ab_2116_S	ORF1ab	2116	SRR15201383	19813	C	T	0,99968	2021-07-09	United States
S_19_R	S	19	SRR15201383	21618	C	G	0,999867	2021-07-09	United States
S_95_I	S	95	SRR15201383	21846	C	T	1	2021-07-09	United States
S_142_D	S	142	SRR15201383	21987	G	A	0,42173	2021-07-09	United States
S_156_NA	S	156	SRR15201383	22028	G	-AGTTCA	0,984992	2021-07-09	United States
S_452_R	S	452	SRR15201383	22917	T	G	1	2021-07-09	United States
S_478_K	S	478	SRR15201383	22995	C	A	1	2021-07-09	United States
S_614_G	S	614	SRR15201383	23403	A	G	0,99989	2021-07-09	United States
S_681_R	S	681	SRR15201383	23604	C	G	0,999003	2021-07-09	United States
S_950_N	S	950	SRR15201383	24410	G	A	0,820449	2021-07-09	United States
S_1104_L	S	1104	SRR15201383	24872	G	T	0,99984	2021-07-09	United States
ORF3a_26_L	ORF3a	26	SRR15201383	25469	C	T	0,999148	2021-07-09	United States
M_82_T	M	82	SRR15201383	26767	T	C	0,999957	2021-07-09	United States
ORF7a_82_A	ORF7a	82	SRR15201383	27638	T	C	1	2021-07-09	United States
ORF7a_120_I	ORF7a	120	SRR15201383	27752	C	T	0,999526	2021-07-09	United States
ORF7b_40_I	ORF7b	40	SRR15201383	27874	C	T	0,999495	2021-07-09	United States
ORF8_118_NA	ORF8	118	SRR15201383	28247	A	-GATTTC	0,93467	2021-07-09	United States
ORF8_120_L	ORF8	120	SRR15201383	28253	C	A	1	2021-07-09	United States
N_63_G	N	63	SRR15201383	28461	A	G	0,914453	2021-07-09	United States
N_203_M	N	203	SRR15201383	28881	G	T	0,999785	2021-07-09	United States
N_215_C	N	215	SRR15201383	28916	G	T	0,999265	2021-07-09	United States
N_377_Y	N	377	SRR15201383	29402	G	T	0,998028	2021-07-09	United States
ORF1ab_1306_S	ORF1ab	1306	SRR15201385	4181	G	T	0,999719	2021-07-09	United States
ORF1ab_2046_L	ORF1ab	2046	SRR15201385	6402	C	T	0,998965	2021-07-09	United States
ORF1ab_2287_S	ORF1ab	2287	SRR15201385	7124	C	T	1	2021-07-09	United States
ORF1ab_2930_L	ORF1ab	2930	SRR15201385	9053	G	T	0,999428	2021-07-09	United States
ORF1ab_3255_I	ORF1ab	3255	SRR15201385	10029	C	T	0,999962	2021-07-09	United States
ORF1ab_3571_V	ORF1ab	3571	SRR15201385	10977	C	T	0,999661	2021-07-09	United States
ORF1ab_3646_A	ORF1ab	3646	SRR15201385	11201	A	G	0,99965	2021-07-09	United States
ORF1ab_314_L	ORF1ab	314	SRR15201385	14408	C	T	0,999779	2021-07-09	United States
ORF1ab_662_S	ORF1ab	662	SRR15201385	15451	G	A	0,997519	2021-07-09	United States
ORF1ab_1000_L	ORF1ab	1000	SRR15201385	16466	C	T	0,999884	2021-07-09	United States
ORF1ab_1918_V	ORF1ab	1918	SRR15201385	19220	C	T	0,999733	2021-07-09	United States
S_19_R	S	19	SRR15201385	21618	C	G	1	2021-07-09	United States
S_142_D	S	142	SRR15201385	21987	G	A	0,842657	2021-07-09	United States
S_156_NA	S	156	SRR15201385	22028	G	-AGTTCA	0,983577	2021-07-09	United States
S_452_R	S	452	SRR15201385	22917	T	G	0,999023	2021-07-09	United States
S_478_K	S	478	SRR15201385	22995	C	A	1	2021-07-09	United States
S_614_G	S	614	SRR15201385	23403	A	G	0,999893	2021-07-09	United States
S_661_D	S	661	SRR15201385	23545	G	T	0,999911	2021-07-09	United States
S_681_R	S	681	SRR15201385	23604	C	G	0,999901	2021-07-09	United States
S_950_N	S	950	SRR15201385	24410	G	A	0,971611	2021-07-09	United States
ORF3a_26_L	ORF3a	26	SRR15201385	25469	C	T	0,999953	2021-07-09	United States
M_82_T	M	82	SRR15201385	26767	T	C	0,99958	2021-07-09	United States
ORF7a_82_A	ORF7a	82	SRR15201385	27638	T	C	1	2021-07-09	United States
ORF7a_120_I	ORF7a	120	SRR15201385	27752	C	T	1	2021-07-09	United States
ORF7b_40_I	ORF7b	40	SRR15201385	27874	C	T	0,999722	2021-07-09	United States
ORF8_118_NA	ORF8	118	SRR15201385	28247	A	-GATTTC	0,918525	2021-07-09	United States
ORF8_119_V	ORF8	119	SRR15201385	28249	A	T	0,989247	2021-07-09	United States
ORF8_120_L	ORF8	120	SRR15201385	28253	C	A	0,99744	2021-07-09	United States
N_63_G	N	63	SRR15201385	28461	A	G	0,97686	2021-07-09	United States
N_203_M	N	203	SRR15201385	28881	G	T	0,99931	2021-07-09	United States
N_215_C	N	215	SRR15201385	28916	G	T	0,999332	2021-07-09	United States
N_377_Y	N	377	SRR15201385	29402	G	T	1	2021-07-09	United States
ORF1ab_1306_S	ORF1ab	1306	SRR15201386	4181	G	T	1	2021-07-09	United States
ORF1ab_1840_I	ORF1ab	1840	SRR15201386	5784	C	T	1	2021-07-09	United States
ORF1ab_2046_L	ORF1ab	2046	SRR15201386	6402	C	T	0,999434	2021-07-09	United States
ORF1ab_2273_F	ORF1ab	2273	SRR15201386	7083	C	T	0,0830508	2021-07-09	United States
ORF1ab_2287_S	ORF1ab	2287	SRR15201386	7124	C	T	1	2021-07-09	United States
ORF1ab_2930_L	ORF1ab	2930	SRR15201386	9053	G	T	1	2021-07-09	United States
ORF1ab_3255_I	ORF1ab	3255	SRR15201386	10029	C	T	1	2021-07-09	United States
ORF1ab_3646_A	ORF1ab	3646	SRR15201386	11201	A	G	0,999176	2021-07-09	United States
ORF1ab_3731_V	ORF1ab	3731	SRR15201386	11456	A	G	0,999041	2021-07-09	United States
ORF1ab_314_L	ORF1ab	314	SRR15201386	14408	C	T	1	2021-07-09	United States
ORF1ab_662_S	ORF1ab	662	SRR15201386	15451	G	A	0,999556	2021-07-09	United States
ORF1ab_1000_L	ORF1ab	1000	SRR15201386	16466	C	T	1	2021-07-09	United States
ORF1ab_1918_V	ORF1ab	1918	SRR15201386	19220	C	T	1	2021-07-09	United States
S_19_R	S	19	SRR15201386	21618	C	G	1	2021-07-09	United States
S_142_D	S	142	SRR15201386	21987	G	A	0,239796	2021-07-09	United States
S_156_NA	S	156	SRR15201386	22028	G	-AGTTCA	0,991974	2021-07-09	United States
S_452_R	S	452	SRR15201386	22917	T	G	1	2021-07-09	United States
S_478_K	S	478	SRR15201386	22995	C	A	1	2021-07-09	United States
S_614_G	S	614	SRR15201386	23403	A	G	0,998846	2021-07-09	United States
S_681_R	S	681	SRR15201386	23604	C	G	1	2021-07-09	United States
S_950_N	S	950	SRR15201386	24410	G	A	0,68169	2021-07-09	United States
ORF3a_26_L	ORF3a	26	SRR15201386	25469	C	T	1	2021-07-09	United States
M_82_T	M	82	SRR15201386	26767	T	C	0,998488	2021-07-09	United States
ORF7a_82_A	ORF7a	82	SRR15201386	27638	T	C	1	2021-07-09	United States
ORF7a_120_I	ORF7a	120	SRR15201386	27752	C	T	1	2021-07-09	United States
ORF7b_40_I	ORF7b	40	SRR15201386	27874	C	T	1	2021-07-09	United States
ORF8_118_NA	ORF8	118	SRR15201386	28247	A	-GATTTC	0,931655	2021-07-09	United States
N_63_G	N	63	SRR15201386	28461	A	G	0,932886	2021-07-09	United States
N_203_M	N	203	SRR15201386	28881	G	T	0,995444	2021-07-09	United States
N_215_C	N	215	SRR15201386	28916	G	T	0,997976	2021-07-09	United States
N_377_Y	N	377	SRR15201386	29402	G	T	1	2021-07-09	United States
ORF1ab_927_L	ORF1ab	927	SRR15201387	3045	C	T	0,426647	2021-07-09	United States
ORF1ab_1306_S	ORF1ab	1306	SRR15201387	4181	G	T	0,999664	2021-07-09	United States
ORF1ab_2046_L	ORF1ab	2046	SRR15201387	6402	C	T	0,999141	2021-07-09	United States
ORF1ab_2125_Y	ORF1ab	2125	SRR15201387	6638	C	T	1	2021-07-09	United States
ORF1ab_2287_S	ORF1ab	2287	SRR15201387	7124	C	T	1	2021-07-09	United States
ORF1ab_2554_V	ORF1ab	2554	SRR15201387	7926	C	T	1	2021-07-09	United States
ORF1ab_2930_L	ORF1ab	2930	SRR15201387	9053	G	T	0,999451	2021-07-09	United States
ORF1ab_3255_I	ORF1ab	3255	SRR15201387	10029	C	T	0,999423	2021-07-09	United States
ORF1ab_3646_A	ORF1ab	3646	SRR15201387	11201	A	G	0,999856	2021-07-09	United States
ORF1ab_183_V	ORF1ab	183	SRR15201387	14014	T	G	0,999942	2021-07-09	United States
ORF1ab_314_L	ORF1ab	314	SRR15201387	14408	C	T	0,998868	2021-07-09	United States
ORF1ab_662_S	ORF1ab	662	SRR15201387	15451	G	A	0,997001	2021-07-09	United States
ORF1ab_1000_L	ORF1ab	1000	SRR15201387	16466	C	T	0,999687	2021-07-09	United States
ORF1ab_1087_Y	ORF1ab	1087	SRR15201387	16726	C	T	0,998316	2021-07-09	United States
ORF1ab_1918_V	ORF1ab	1918	SRR15201387	19220	C	T	0,998113	2021-07-09	United States
S_19_R	S	19	SRR15201387	21618	C	G	0,999856	2021-07-09	United States
S_142_D	S	142	SRR15201387	21987	G	A	0,387278	2021-07-09	United States
S_156_NA	S	156	SRR15201387	22028	G	-AGTTCA	0,992418	2021-07-09	United States
S_452_R	S	452	SRR15201387	22917	T	G	1	2021-07-09	United States
S_478_K	S	478	SRR15201387	22995	C	A	1	2021-07-09	United States
S_614_G	S	614	SRR15201387	23403	A	G	0,999687	2021-07-09	United States
S_681_R	S	681	SRR15201387	23604	C	G	0,999392	2021-07-09	United States
S_950_N	S	950	SRR15201387	24410	G	A	0,796598	2021-07-09	United States
ORF3a_26_L	ORF3a	26	SRR15201387	25469	C	T	1	2021-07-09	United States
M_82_T	M	82	SRR15201387	26767	T	C	0,999812	2021-07-09	United States
ORF7a_82_A	ORF7a	82	SRR15201387	27638	T	C	0,997693	2021-07-09	United States
ORF7a_120_I	ORF7a	120	SRR15201387	27752	C	T	1	2021-07-09	United States
ORF7b_40_I	ORF7b	40	SRR15201387	27874	C	T	0,999626	2021-07-09	United States
ORF8_60_F	ORF8	60	SRR15201387	28073	G	T	0,999632	2021-07-09	United States
ORF8_118_NA	ORF8	118	SRR15201387	28247	A	-GATTTC	0,913671	2021-07-09	United States
ORF8_120_L	ORF8	120	SRR15201387	28253	C	A	1	2021-07-09	United States
N_63_G	N	63	SRR15201387	28461	A	G	0,919304	2021-07-09	United States
N_203_M	N	203	SRR15201387	28881	G	T	0,999819	2021-07-09	United States
N_215_C	N	215	SRR15201387	28916	G	T	0,999596	2021-07-09	United States
N_377_Y	N	377	SRR15201387	29402	G	T	1	2021-07-09	United States
ORF1ab_1306_S	ORF1ab	1306	SRR15201388	4181	G	T	0,999877	2021-07-09	United States
ORF1ab_2046_L	ORF1ab	2046	SRR15201388	6402	C	T	0,999108	2021-07-09	United States
ORF1ab_2287_S	ORF1ab	2287	SRR15201388	7124	C	T	1	2021-07-09	United States
ORF1ab_2930_L	ORF1ab	2930	SRR15201388	9053	G	T	0,999535	2021-07-09	United States
ORF1ab_3255_I	ORF1ab	3255	SRR15201388	10029	C	T	0,999837	2021-07-09	United States
ORF1ab_3646_A	ORF1ab	3646	SRR15201388	11201	A	G	0,999642	2021-07-09	United States
ORF1ab_314_L	ORF1ab	314	SRR15201388	14408	C	T	0,99965	2021-07-09	United States
ORF1ab_662_S	ORF1ab	662	SRR15201388	15451	G	A	0,998306	2021-07-09	United States
ORF1ab_958_M	ORF1ab	958	SRR15201388	16341	A	G	0,0663317	2021-07-09	United States
ORF1ab_1000_L	ORF1ab	1000	SRR15201388	16466	C	T	0,999796	2021-07-09	United States
ORF1ab_1257_V	ORF1ab	1257	SRR15201388	17236	A	G	0,999872	2021-07-09	United States
ORF1ab_1918_V	ORF1ab	1918	SRR15201388	19220	C	T	0,999658	2021-07-09	United States
S_19_R	S	19	SRR15201388	21618	C	G	0,999964	2021-07-09	United States
S_142_D	S	142	SRR15201388	21987	G	A	0,370378	2021-07-09	United States
S_156_NA	S	156	SRR15201388	22028	G	-AGTTCA	0,988656	2021-07-09	United States
S_452_R	S	452	SRR15201388	22917	T	G	0,996554	2021-07-09	United States
S_478_K	S	478	SRR15201388	22995	C	A	1	2021-07-09	United States
S_614_G	S	614	SRR15201388	23403	A	G	0,999864	2021-07-09	United States
S_681_R	S	681	SRR15201388	23604	C	G	0,999201	2021-07-09	United States
S_950_N	S	950	SRR15201388	24410	G	A	0,79323	2021-07-09	United States
ORF3a_26_L	ORF3a	26	SRR15201388	25469	C	T	0,999624	2021-07-09	United States
M_82_T	M	82	SRR15201388	26767	T	C	0,999875	2021-07-09	United States
ORF7a_82_A	ORF7a	82	SRR15201388	27638	T	C	1	2021-07-09	United States
ORF7a_120_I	ORF7a	120	SRR15201388	27752	C	T	0,999894	2021-07-09	United States
ORF7b_40_I	ORF7b	40	SRR15201388	27874	C	T	0,999506	2021-07-09	United States
ORF8_118_NA	ORF8	118	SRR15201388	28247	A	-GATTTC	0,919574	2021-07-09	United States
ORF8_120_L	ORF8	120	SRR15201388	28253	C	A	0,99569	2021-07-09	United States
N_63_G	N	63	SRR15201388	28461	A	G	0,947395	2021-07-09	United States
N_203_M	N	203	SRR15201388	28881	G	T	0,999789	2021-07-09	United States
N_215_C	N	215	SRR15201388	28916	G	T	0,999128	2021-07-09	United States
N_377_Y	N	377	SRR15201388	29402	G	T	0,998999	2021-07-09	United States
ORF1ab_1306_S	ORF1ab	1306	SRR15201391	4181	G	T	1	2021-07-09	United States
ORF1ab_2046_L	ORF1ab	2046	SRR15201391	6402	C	T	0,998805	2021-07-09	United States
ORF1ab_2930_L	ORF1ab	2930	SRR15201391	9053	G	T	0,9996	2021-07-09	United States
ORF1ab_3255_I	ORF1ab	3255	SRR15201391	10029	C	T	1	2021-07-09	United States
ORF1ab_3646_A	ORF1ab	3646	SRR15201391	11201	A	G	0,999779	2021-07-09	United States
ORF1ab_314_L	ORF1ab	314	SRR15201391	14408	C	T	1	2021-07-09	United States
ORF1ab_662_S	ORF1ab	662	SRR15201391	15451	G	A	0,997758	2021-07-09	United States
ORF1ab_1000_L	ORF1ab	1000	SRR15201391	16466	C	T	0,999824	2021-07-09	United States
ORF1ab_1257_V	ORF1ab	1257	SRR15201391	17236	A	G	0,99991	2021-07-09	United States
ORF1ab_1918_V	ORF1ab	1918	SRR15201391	19220	C	T	0,99955	2021-07-09	United States
S_19_R	S	19	SRR15201391	21618	C	G	1	2021-07-09	United States
S_156_NA	S	156	SRR15201391	22028	G	-AGTTCA	0,989744	2021-07-09	United States
S_174_S	S	174	SRR15201391	22082	C	T	1	2021-07-09	United States
S_452_R	S	452	SRR15201391	22917	T	G	1	2021-07-09	United States
S_478_K	S	478	SRR15201391	22995	C	A	1	2021-07-09	United States
S_614_G	S	614	SRR15201391	23403	A	G	0,99994	2021-07-09	United States
S_681_R	S	681	SRR15201391	23604	C	G	0,9987	2021-07-09	United States
S_950_N	S	950	SRR15201391	24410	G	A	0,982031	2021-07-09	United States
ORF3a_26_L	ORF3a	26	SRR15201391	25469	C	T	1	2021-07-09	United States
ORF3a_104_S	ORF3a	104	SRR15201391	25702	C	T	0,998805	2021-07-09	United States
M_82_T	M	82	SRR15201391	26767	T	C	1	2021-07-09	United States
ORF7a_120_I	ORF7a	120	SRR15201391	27752	C	T	1	2021-07-09	United States
ORF7b_40_I	ORF7b	40	SRR15201391	27874	C	T	1	2021-07-09	United States
ORF8_118_NA	ORF8	118	SRR15201391	28247	A	-GATTTC	0,877381	2021-07-09	United States
ORF8_120_L	ORF8	120	SRR15201391	28253	C	A	0,984649	2021-07-09	United States
N_63_G	N	63	SRR15201391	28461	A	G	0,964898	2021-07-09	United States
N_203_M	N	203	SRR15201391	28881	G	T	0,998721	2021-07-09	United States
N_208_S	N	208	SRR15201391	28895	G	T	0,998536	2021-07-09	United States
N_215_C	N	215	SRR15201391	28916	G	T	1	2021-07-09	United States
N_377_Y	N	377	SRR15201391	29402	G	T	1	2021-07-09	United States
ORF1ab_334_C	ORF1ab	334	SRR15201392	1265	G	T	0,37084	2021-07-09	United States
ORF1ab_1306_S	ORF1ab	1306	SRR15201392	4181	G	T	0,999843	2021-07-09	United States
ORF1ab_2046_L	ORF1ab	2046	SRR15201392	6402	C	T	0,998912	2021-07-09	United States
ORF1ab_2249_V	ORF1ab	2249	SRR15201392	7011	C	T	0,172067	2021-07-09	United States
ORF1ab_2287_S	ORF1ab	2287	SRR15201392	7124	C	T	1	2021-07-09	United States
ORF1ab_2554_V	ORF1ab	2554	SRR15201392	7926	C	T	0,999936	2021-07-09	United States
ORF1ab_2930_L	ORF1ab	2930	SRR15201392	9053	G	T	0,999066	2021-07-09	United States
ORF1ab_3255_I	ORF1ab	3255	SRR15201392	10029	C	T	0,999852	2021-07-09	United States
ORF1ab_3646_A	ORF1ab	3646	SRR15201392	11201	A	G	0,99978	2021-07-09	United States
ORF1ab_183_V	ORF1ab	183	SRR15201392	14014	T	G	0,999951	2021-07-09	United States
ORF1ab_314_L	ORF1ab	314	SRR15201392	14408	C	T	1	2021-07-09	United States
ORF1ab_662_S	ORF1ab	662	SRR15201392	15451	G	A	0,997718	2021-07-09	United States
ORF1ab_1000_L	ORF1ab	1000	SRR15201392	16466	C	T	0,999854	2021-07-09	United States
ORF1ab_1918_V	ORF1ab	1918	SRR15201392	19220	C	T	0,999686	2021-07-09	United States
S_19_R	S	19	SRR15201392	21618	C	G	1	2021-07-09	United States
S_142_D	S	142	SRR15201392	21987	G	A	0,75266	2021-07-09	United States
S_156_NA	S	156	SRR15201392	22028	G	-AGTTCA	0,991445	2021-07-09	United States
S_452_R	S	452	SRR15201392	22917	T	G	1	2021-07-09	United States
S_478_K	S	478	SRR15201392	22995	C	A	1	2021-07-09	United States
S_614_G	S	614	SRR15201392	23403	A	G	0,999858	2021-07-09	United States
S_681_R	S	681	SRR15201392	23604	C	G	0,999752	2021-07-09	United States
S_950_N	S	950	SRR15201392	24410	G	A	0,968053	2021-07-09	United States
ORF3a_26_L	ORF3a	26	SRR15201392	25469	C	T	1	2021-07-09	United States
M_82_T	M	82	SRR15201392	26767	T	C	0,999685	2021-07-09	United States
ORF7a_82_A	ORF7a	82	SRR15201392	27638	T	C	1	2021-07-09	United States
ORF7a_94_K	ORF7a	94	SRR15201392	27673	C	A	0,0813253	2021-07-09	United States
ORF7a_120_I	ORF7a	120	SRR15201392	27752	C	T	1	2021-07-09	United States
ORF7b_40_I	ORF7b	40	SRR15201392	27874	C	T	0,99918	2021-07-09	United States
ORF8_77_C	ORF8	77	SRR15201392	28122	G	T	0,147832	2021-07-09	United States
ORF8_118_NA	ORF8	118	SRR15201392	28247	A	-GATTTC	0,903793	2021-07-09	United States
ORF8_119_V	ORF8	119	SRR15201392	28249	A	T	0,995	2021-07-09	United States
ORF8_120_L	ORF8	120	SRR15201392	28253	C	A	0,999092	2021-07-09	United States
N_63_G	N	63	SRR15201392	28461	A	G	0,948669	2021-07-09	United States
N_193_I	N	193	SRR15201392	28851	G	T	1	2021-07-09	United States
N_203_M	N	203	SRR15201392	28881	G	T	1	2021-07-09	United States
N_215_C	N	215	SRR15201392	28916	G	T	1	2021-07-09	United States
ORF1ab_1306_S	ORF1ab	1306	SRR15201393	4181	G	T	1	2021-07-09	United States
ORF1ab_2046_L	ORF1ab	2046	SRR15201393	6402	C	T	0,998901	2021-07-09	United States
ORF1ab_2287_S	ORF1ab	2287	SRR15201393	7124	C	T	1	2021-07-09	United States
ORF1ab_2930_L	ORF1ab	2930	SRR15201393	9053	G	T	1	2021-07-09	United States
ORF1ab_3255_I	ORF1ab	3255	SRR15201393	10029	C	T	1	2021-07-09	United States
ORF1ab_3646_A	ORF1ab	3646	SRR15201393	11201	A	G	1	2021-07-09	United States
ORF1ab_314_L	ORF1ab	314	SRR15201393	14408	C	T	0,988604	2021-07-09	United States
ORF1ab_662_S	ORF1ab	662	SRR15201393	15451	G	A	0,996484	2021-07-09	United States
ORF1ab_1000_L	ORF1ab	1000	SRR15201393	16466	C	T	1	2021-07-09	United States
ORF1ab_1257_V	ORF1ab	1257	SRR15201393	17236	A	G	0,999682	2021-07-09	United States
ORF1ab_1918_V	ORF1ab	1918	SRR15201393	19220	C	T	1	2021-07-09	United States
S_19_R	S	19	SRR15201393	21618	C	G	1	2021-07-09	United States
S_142_D	S	142	SRR15201393	21987	G	A	0,336283	2021-07-09	United States
S_156_NA	S	156	SRR15201393	22028	G	-AGTTCA	0,994824	2021-07-09	United States
S_174_S	S	174	SRR15201393	22082	C	T	1	2021-07-09	United States
S_452_R	S	452	SRR15201393	22917	T	G	1	2021-07-09	United States
S_478_K	S	478	SRR15201393	22995	C	A	1	2021-07-09	United States
S_614_G	S	614	SRR15201393	23403	A	G	1	2021-07-09	United States
S_681_R	S	681	SRR15201393	23604	C	G	1	2021-07-09	United States
S_950_N	S	950	SRR15201393	24410	G	A	0,644135	2021-07-09	United States
ORF3a_26_L	ORF3a	26	SRR15201393	25469	C	T	1	2021-07-09	United States
ORF3a_104_S	ORF3a	104	SRR15201393	25702	C	T	1	2021-07-09	United States
M_82_T	M	82	SRR15201393	26767	T	C	1	2021-07-09	United States
ORF7a_82_A	ORF7a	82	SRR15201393	27638	T	C	1	2021-07-09	United States
ORF7a_120_I	ORF7a	120	SRR15201393	27752	C	T	1	2021-07-09	United States
ORF7b_40_I	ORF7b	40	SRR15201393	27874	C	T	1	2021-07-09	United States
ORF8_118_NA	ORF8	118	SRR15201393	28247	A	-GATTTC	0,926186	2021-07-09	United States
N_63_G	N	63	SRR15201393	28461	A	G	0,86731	2021-07-09	United States
N_203_M	N	203	SRR15201393	28881	G	T	0,998824	2021-07-09	United States
N_208_S	N	208	SRR15201393	28895	G	T	0,997491	2021-07-09	United States
N_215_C	N	215	SRR15201393	28916	G	T	1	2021-07-09	United States
N_377_Y	N	377	SRR15201393	29402	G	T	1	2021-07-09	United States
ORF1ab_306_F	ORF1ab	306	SRR15201394	1181	G	T	1	2021-07-09	United States
ORF1ab_318_L	ORF1ab	318	SRR15201394	1218	C	T	1	2021-07-09	United States
ORF1ab_1001_I	ORF1ab	1001	SRR15201394	3267	C	T	0,99967	2021-07-09	United States
ORF1ab_1682_I	ORF1ab	1682	SRR15201394	5310	C	T	0,943862	2021-07-09	United States
ORF1ab_1708_D	ORF1ab	1708	SRR15201394	5388	C	A	0,99866	2021-07-09	United States
ORF1ab_2230_T	ORF1ab	2230	SRR15201394	6954	T	C	1	2021-07-09	United States
ORF1ab_2336_K	ORF1ab	2336	SRR15201394	7272	G	A	0,99434	2021-07-09	United States
ORF1ab_3674_NA	ORF1ab	3674	SRR15201394	11287	G	-TCTGGTTTT	0,886043	2021-07-09	United States
ORF1ab_3676_S	ORF1ab	3676	SRR15201394	11291	G	A	0,958333	2021-07-09	United States
ORF1ab_3677_L	ORF1ab	3677	SRR15201394	11296	T	G	0,998433	2021-07-09	United States
ORF1ab_4223_L	ORF1ab	4223	SRR15201394	12933	C	T	0,999609	2021-07-09	United States
ORF1ab_314_L	ORF1ab	314	SRR15201394	14408	C	T	1	2021-07-09	United States
ORF1ab_1760_F	ORF1ab	1760	SRR15201394	18745	G	T	0,99935	2021-07-09	United States
S_68_NA	S	68	SRR15201394	21764	A	-TACATG	0,487536	2021-07-09	United States
S_94_F	S	94	SRR15201394	21843	C	T	1	2021-07-09	United States
S_143_NA	S	143	SRR15201394	21990	T	-TTA	0,90618	2021-07-09	United States
S_501_Y	S	501	SRR15201394	23063	A	T	1	2021-07-09	United States
S_570_D	S	570	SRR15201394	23271	C	A	0,999798	2021-07-09	United States
S_614_G	S	614	SRR15201394	23403	A	G	1	2021-07-09	United States
S_681_H	S	681	SRR15201394	23604	C	A	1	2021-07-09	United States
S_716_I	S	716	SRR15201394	23709	C	T	1	2021-07-09	United States
S_982_A	S	982	SRR15201394	24506	T	G	0,999874	2021-07-09	United States
S_1118_H	S	1118	SRR15201394	24914	G	C	0,999794	2021-07-09	United States
ORF8_27_*	ORF8	27	SRR15201394	27972	C	T	1	2021-07-09	United States
ORF8_52_I	ORF8	52	SRR15201394	28048	G	T	1	2021-07-09	United States
ORF8_73_C	ORF8	73	SRR15201394	28111	A	G	0,999861	2021-07-09	United States
N_3_H	N	3	SRR15201394	28280	G	C	0,999895	2021-07-09	United States
N_3_V	N	3	SRR15201394	28281	A	T	0,999947	2021-07-09	United States
N_3_E	N	3	SRR15201394	28282	T	A	0,999895	2021-07-09	United States
N_203_K	N	203	SRR15201394	28881	G	A	0,999935	2021-07-09	United States
N_204_R	N	204	SRR15201394	28883	G	C	0,999809	2021-07-09	United States
N_235_F	N	235	SRR15201394	28977	C	T	0,999639	2021-07-09	United States
ORF1ab_265_I	ORF1ab	265	SRR15201397	1059	C	T	0,998953	2021-07-09	United States
ORF1ab_1679_S	ORF1ab	1679	SRR15201397	5300	G	T	0,999193	2021-07-09	United States
ORF1ab_3162_E	ORF1ab	3162	SRR15201397	9749	A	G	1	2021-07-09	United States
ORF1ab_3201_P	ORF1ab	3201	SRR15201397	9867	T	C	0,999887	2021-07-09	United States
ORF1ab_3209_V	ORF1ab	3209	SRR15201397	9891	C	T	0,999734	2021-07-09	United States
ORF1ab_3674_NA	ORF1ab	3674	SRR15201397	11287	G	-TCTGGTTTT	0,93944	2021-07-09	United States
ORF1ab_3676_S	ORF1ab	3676	SRR15201397	11291	G	A	0,695683	2021-07-09	United States
ORF1ab_3677_L	ORF1ab	3677	SRR15201397	11296	T	G	0,997227	2021-07-09	United States
ORF1ab_3847_I	ORF1ab	3847	SRR15201397	11804	G	A	0,999869	2021-07-09	United States
ORF1ab_314_L	ORF1ab	314	SRR15201397	14408	C	T	0,99923	2021-07-09	United States
S_80_G	S	80	SRR15201397	21801	A	G	0,999806	2021-07-09	United States
S_143_NA	S	143	SRR15201397	21990	T	-TTA	0,914164	2021-07-09	United States
S_157_S	S	157	SRR15201397	22032	T	C	0,993331	2021-07-09	United States
S_452_R	S	452	SRR15201397	22917	T	G	1	2021-07-09	United States
S_614_G	S	614	SRR15201397	23403	A	G	0,99979	2021-07-09	United States
S_859_N	S	859	SRR15201397	24138	C	A	0,999162	2021-07-09	United States
S_950_H	S	950	SRR15201397	24410	G	C	0,964741	2021-07-09	United States
ORF3a_42_L	ORF3a	42	SRR15201397	25517	C	T	0,99815	2021-07-09	United States
ORF3a_57_H	ORF3a	57	SRR15201397	25563	G	T	0,999847	2021-07-09	United States
ORF3a_104_S	ORF3a	104	SRR15201397	25702	C	T	0,997243	2021-07-09	United States
ORF3a_104_L	ORF3a	104	SRR15201397	25703	C	T	0,99967	2021-07-09	United States
ORF8_11_I	ORF8	11	SRR15201397	27925	C	T	0,999609	2021-07-09	United States
ORF8_51_S	ORF8	51	SRR15201397	28044	G	T	1	2021-07-09	United States
N_205_I	N	205	SRR15201397	28887	C	T	1	2021-07-09	United States
N_234_I	N	234	SRR15201397	28975	G	A	1	2021-07-09	United States
ORF1ab_309_L	ORF1ab	309	SRR15201398	1191	C	T	0,999758	2021-07-09	United States
ORF1ab_800_Y	ORF1ab	800	SRR15201398	2664	G	A	0,999687	2021-07-09	United States
ORF1ab_983_N	ORF1ab	983	SRR15201398	3212	G	A	0,999437	2021-07-09	United States
ORF1ab_1640_L	ORF1ab	1640	SRR15201398	5184	C	T	0,998569	2021-07-09	United States
ORF1ab_3209_V	ORF1ab	3209	SRR15201398	9891	C	T	0,999854	2021-07-09	United States
ORF1ab_3447_H	ORF1ab	3447	SRR15201398	10605	C	A	0,999669	2021-07-09	United States
ORF1ab_3718_A	ORF1ab	3718	SRR15201398	11418	T	C	0,999217	2021-07-09	United States
ORF1ab_3879_F	ORF1ab	3879	SRR15201398	11900	C	T	0,999751	2021-07-09	United States
ORF1ab_314_L	ORF1ab	314	SRR15201398	14408	C	T	1	2021-07-09	United States
ORF1ab_662_S	ORF1ab	662	SRR15201398	15451	G	A	0,997673	2021-07-09	United States
ORF1ab_1000_L	ORF1ab	1000	SRR15201398	16466	C	T	0,999831	2021-07-09	United States
ORF1ab_1570_L	ORF1ab	1570	SRR15201398	18176	C	T	0,999728	2021-07-09	United States
S_19_R	S	19	SRR15201398	21618	C	G	1	2021-07-09	United States
S_142_D	S	142	SRR15201398	21987	G	A	0,491113	2021-07-09	United States
S_156_NA	S	156	SRR15201398	22028	G	-AGTTCA	0,991654	2021-07-09	United States
S_452_R	S	452	SRR15201398	22917	T	G	1	2021-07-09	United States
S_478_K	S	478	SRR15201398	22995	C	A	1	2021-07-09	United States
S_614_G	S	614	SRR15201398	23403	A	G	0,999921	2021-07-09	United States
S_681_R	S	681	SRR15201398	23604	C	G	0,998927	2021-07-09	United States
S_950_N	S	950	SRR15201398	24410	G	A	0,875979	2021-07-09	United States
ORF3a_26_L	ORF3a	26	SRR15201398	25469	C	T	1	2021-07-09	United States
M_82_T	M	82	SRR15201398	26767	T	C	0,999931	2021-07-09	United States
ORF7a_82_A	ORF7a	82	SRR15201398	27638	T	C	1	2021-07-09	United States
ORF7a_116_F	ORF7a	116	SRR15201398	27739	C	T	0,99861	2021-07-09	United States
ORF7a_120_I	ORF7a	120	SRR15201398	27752	C	T	0,999831	2021-07-09	United States
ORF8_118_NA	ORF8	118	SRR15201398	28247	A	-GATTTC	0,928672	2021-07-09	United States
ORF8_120_L	ORF8	120	SRR15201398	28253	C	A	0,997877	2021-07-09	United States
N_63_G	N	63	SRR15201398	28461	A	G	0,930158	2021-07-09	United States
N_203_M	N	203	SRR15201398	28881	G	T	0,999405	2021-07-09	United States
N_377_Y	N	377	SRR15201398	29402	G	T	0,999289	2021-07-09	United States
ORF1ab_309_L	ORF1ab	309	SRR15201401	1191	C	T	0,999809	2021-07-09	United States
ORF1ab_1640_L	ORF1ab	1640	SRR15201401	5184	C	T	0,999686	2021-07-09	United States
ORF1ab_3209_V	ORF1ab	3209	SRR15201401	9891	C	T	0,999426	2021-07-09	United States
ORF1ab_3718_A	ORF1ab	3718	SRR15201401	11418	T	C	1	2021-07-09	United States
ORF1ab_314_L	ORF1ab	314	SRR15201401	14408	C	T	0,999749	2021-07-09	United States
ORF1ab_662_S	ORF1ab	662	SRR15201401	15451	G	A	0,998937	2021-07-09	United States
ORF1ab_1000_L	ORF1ab	1000	SRR15201401	16466	C	T	0,999711	2021-07-09	United States
ORF1ab_1570_L	ORF1ab	1570	SRR15201401	18176	C	T	0,999719	2021-07-09	United States
ORF1ab_1898_F	ORF1ab	1898	SRR15201401	19160	C	T	0,999752	2021-07-09	United States
S_19_R	S	19	SRR15201401	21618	C	G	0,999965	2021-07-09	United States
S_142_D	S	142	SRR15201401	21987	G	A	0,248147	2021-07-09	United States
S_156_NA	S	156	SRR15201401	22028	G	-AGTTCA	0,990302	2021-07-09	United States
S_262_V	S	262	SRR15201401	22347	C	T	0,0831486	2021-07-09	United States
S_452_R	S	452	SRR15201401	22917	T	G	0,999581	2021-07-09	United States
S_478_K	S	478	SRR15201401	22995	C	A	1	2021-07-09	United States
S_614_G	S	614	SRR15201401	23403	A	G	0,999921	2021-07-09	United States
S_681_R	S	681	SRR15201401	23604	C	G	1	2021-07-09	United States
S_950_N	S	950	SRR15201401	24410	G	A	0,589867	2021-07-09	United States
ORF3a_26_L	ORF3a	26	SRR15201401	25469	C	T	0,999532	2021-07-09	United States
M_82_T	M	82	SRR15201401	26767	T	C	0,999893	2021-07-09	United States
ORF7a_82_A	ORF7a	82	SRR15201401	27638	T	C	0,9994	2021-07-09	United States
ORF7a_116_F	ORF7a	116	SRR15201401	27739	C	T	0,9998	2021-07-09	United States
ORF7a_120_I	ORF7a	120	SRR15201401	27752	C	T	0,999856	2021-07-09	United States
ORF8_118_NA	ORF8	118	SRR15201401	28247	A	-GATTTC	0,90528	2021-07-09	United States
ORF8_120_L	ORF8	120	SRR15201401	28253	C	A	0,993631	2021-07-09	United States
N_63_G	N	63	SRR15201401	28461	A	G	0,921022	2021-07-09	United States
N_203_M	N	203	SRR15201401	28881	G	T	0,9992	2021-07-09	United States
N_377_Y	N	377	SRR15201401	29402	G	T	0,999162	2021-07-09	United States
ORF1ab_1640_L	ORF1ab	1640	SRR15201463	5184	C	T	0,955313	2021-07-10	United States
ORF1ab_3209_V	ORF1ab	3209	SRR15201463	9891	C	T	0,997141	2021-07-10	United States
ORF1ab_3718_A	ORF1ab	3718	SRR15201463	11418	T	C	0,995382	2021-07-10	United States
ORF1ab_3750_I	ORF1ab	3750	SRR15201463	11514	C	T	0,970369	2021-07-10	United States
ORF1ab_314_L	ORF1ab	314	SRR15201463	14408	C	T	0,218598	2021-07-10	United States
ORF1ab_662_S	ORF1ab	662	SRR15201463	15451	G	A	0,704989	2021-07-10	United States
ORF1ab_1000_L	ORF1ab	1000	SRR15201463	16466	C	T	0,998733	2021-07-10	United States
ORF1ab_1637_I	ORF1ab	1637	SRR15201463	18377	C	T	0,994455	2021-07-10	United States
S_19_R	S	19	SRR15201463	21618	C	G	0,990464	2021-07-10	United States
S_142_D	S	142	SRR15201463	21987	G	A	0,99891	2021-07-10	United States
S_156_NA	S	156	SRR15201463	22028	G	-AGTTCA	0,994486	2021-07-10	United States
S_222_V	S	222	SRR15201463	22227	C	T	0,997802	2021-07-10	United States
S_452_R	S	452	SRR15201463	22917	T	G	0,998866	2021-07-10	United States
S_478_K	S	478	SRR15201463	22995	C	A	0,74836	2021-07-10	United States
S_614_G	S	614	SRR15201463	23403	A	G	0,999507	2021-07-10	United States
S_681_R	S	681	SRR15201463	23604	C	G	0,998558	2021-07-10	United States
S_950_N	S	950	SRR15201463	24410	G	A	0,999086	2021-07-10	United States
ORF3a_26_L	ORF3a	26	SRR15201463	25469	C	T	0,999017	2021-07-10	United States
ORF3a_224_C	ORF3a	224	SRR15201463	26062	G	T	0,998675	2021-07-10	United States
M_82_T	M	82	SRR15201463	26767	T	C	0,992251	2021-07-10	United States
M_197_N	M	197	SRR15201463	27112	G	A	0,993979	2021-07-10	United States
ORF7a_82_A	ORF7a	82	SRR15201463	27638	T	C	0,999645	2021-07-10	United States
ORF7a_120_I	ORF7a	120	SRR15201463	27752	C	T	0,998638	2021-07-10	United States
ORF8_118_NA	ORF8	118	SRR15201463	28247	A	-GATTTC	0,995086	2021-07-10	United States
N_63_G	N	63	SRR15201463	28461	A	G	0,999418	2021-07-10	United States
N_203_M	N	203	SRR15201463	28881	G	T	0,999425	2021-07-10	United States
ORF1ab_1306_S	ORF1ab	1306	SRR15201473	4181	G	T	0,997798	2021-07-13	United States
ORF1ab_2046_L	ORF1ab	2046	SRR15201473	6402	C	T	0,685657	2021-07-13	United States
ORF1ab_2287_S	ORF1ab	2287	SRR15201473	7124	C	T	0,998569	2021-07-13	United States
ORF1ab_2930_L	ORF1ab	2930	SRR15201473	9053	G	T	0,998233	2021-07-13	United States
ORF1ab_3255_I	ORF1ab	3255	SRR15201473	10029	C	T	0,249265	2021-07-13	United States
ORF1ab_3646_A	ORF1ab	3646	SRR15201473	11201	A	G	0,952293	2021-07-13	United States
ORF1ab_314_L	ORF1ab	314	SRR15201473	14408	C	T	0,270094	2021-07-13	United States
ORF1ab_662_S	ORF1ab	662	SRR15201473	15451	G	A	0,744821	2021-07-13	United States
ORF1ab_1000_L	ORF1ab	1000	SRR15201473	16466	C	T	0,999661	2021-07-13	United States
ORF1ab_1257_V	ORF1ab	1257	SRR15201473	17236	A	G	0,998732	2021-07-13	United States
ORF1ab_1918_V	ORF1ab	1918	SRR15201473	19220	C	T	0,999271	2021-07-13	United States
S_19_R	S	19	SRR15201473	21618	C	G	0,853846	2021-07-13	United States
S_142_D	S	142	SRR15201473	21987	G	A	0,998825	2021-07-13	United States
S_156_NA	S	156	SRR15201473	22028	G	-AGTTCA	0,997653	2021-07-13	United States
S_452_R	S	452	SRR15201473	22917	T	G	1	2021-07-13	United States
S_478_K	S	478	SRR15201473	22995	C	A	0,699422	2021-07-13	United States
S_614_G	S	614	SRR15201473	23403	A	G	0,999417	2021-07-13	United States
S_681_R	S	681	SRR15201473	23604	C	G	0,998586	2021-07-13	United States
S_950_N	S	950	SRR15201473	24410	G	A	0,999616	2021-07-13	United States
ORF3a_26_L	ORF3a	26	SRR15201473	25469	C	T	0,999487	2021-07-13	United States
ORF3a_104_S	ORF3a	104	SRR15201473	25702	C	T	0,999006	2021-07-13	United States
M_82_T	M	82	SRR15201473	26767	T	C	0,995766	2021-07-13	United States
ORF7a_82_A	ORF7a	82	SRR15201473	27638	T	C	1	2021-07-13	United States
ORF7a_120_I	ORF7a	120	SRR15201473	27752	C	T	0,997864	2021-07-13	United States
ORF7b_40_I	ORF7b	40	SRR15201473	27874	C	T	0,689376	2021-07-13	United States
ORF8_118_NA	ORF8	118	SRR15201473	28247	A	-GATTTC	0,995335	2021-07-13	United States
N_63_G	N	63	SRR15201473	28461	A	G	0,998707	2021-07-13	United States
N_203_M	N	203	SRR15201473	28881	G	T	0,999361	2021-07-13	United States
N_208_S	N	208	SRR15201473	28895	G	T	0,998757	2021-07-13	United States
N_215_C	N	215	SRR15201473	28916	G	T	0,998187	2021-07-13	United States
N_377_Y	N	377	SRR15201473	29402	G	T	0,999263	2021-07-13	United States
ORF1ab_29_C	ORF1ab	29	SRR15201481	350	C	T	0,987249	2021-07-13	United States
ORF1ab_536_L	ORF1ab	536	SRR15201481	1873	T	A	0,997284	2021-07-13	United States
ORF1ab_1640_L	ORF1ab	1640	SRR15201481	5184	C	T	0,915205	2021-07-13	United States
ORF1ab_2698_Y	ORF1ab	2698	SRR15201481	8357	C	T	0,923729	2021-07-13	United States
ORF1ab_3209_V	ORF1ab	3209	SRR15201481	9891	C	T	0,994891	2021-07-13	United States
ORF1ab_3718_A	ORF1ab	3718	SRR15201481	11418	T	C	0,992105	2021-07-13	United States
ORF1ab_3750_I	ORF1ab	3750	SRR15201481	11514	C	T	0,965155	2021-07-13	United States
ORF1ab_7_V	ORF1ab	7	SRR15201481	13487	C	T	0,994043	2021-07-13	United States
ORF1ab_314_L	ORF1ab	314	SRR15201481	14408	C	T	0,277435	2021-07-13	United States
ORF1ab_662_S	ORF1ab	662	SRR15201481	15451	G	A	0,751686	2021-07-13	United States
ORF1ab_1000_L	ORF1ab	1000	SRR15201481	16466	C	T	0,999307	2021-07-13	United States
S_19_R	S	19	SRR15201481	21618	C	G	0,990228	2021-07-13	United States
S_142_D	S	142	SRR15201481	21987	G	A	1	2021-07-13	United States
S_156_NA	S	156	SRR15201481	22028	G	-AGTTCA	0,99403	2021-07-13	United States
S_222_V	S	222	SRR15201481	22227	C	T	1	2021-07-13	United States
S_452_R	S	452	SRR15201481	22917	T	G	1	2021-07-13	United States
S_478_K	S	478	SRR15201481	22995	C	A	0,708984	2021-07-13	United States
S_614_G	S	614	SRR15201481	23403	A	G	0,998512	2021-07-13	United States
S_681_R	S	681	SRR15201481	23604	C	G	1	2021-07-13	United States
S_950_N	S	950	SRR15201481	24410	G	A	1	2021-07-13	United States
ORF3a_26_L	ORF3a	26	SRR15201481	25469	C	T	1	2021-07-13	United States
ORF3a_224_C	ORF3a	224	SRR15201481	26062	G	T	0,990909	2021-07-13	United States
M_82_T	M	82	SRR15201481	26767	T	C	0,993921	2021-07-13	United States
M_85_V	M	85	SRR15201481	26776	C	T	0,989214	2021-07-13	United States
M_197_N	M	197	SRR15201481	27112	G	A	0,993333	2021-07-13	United States
ORF7a_82_A	ORF7a	82	SRR15201481	27638	T	C	1	2021-07-13	United States
ORF7a_120_I	ORF7a	120	SRR15201481	27752	C	T	1	2021-07-13	United States
ORF8_118_NA	ORF8	118	SRR15201481	28247	A	-GATTTC	0,995655	2021-07-13	United States
N_63_G	N	63	SRR15201481	28461	A	G	1	2021-07-13	United States
N_203_M	N	203	SRR15201481	28881	G	T	0,999287	2021-07-13	United States
N_377_Y	N	377	SRR15201481	29402	G	T	1	2021-07-13	United States
ORF1ab_138_V	ORF1ab	138	SRR15201484	678	C	T	0,709091	2021-07-13	United States
ORF1ab_1306_S	ORF1ab	1306	SRR15201484	4181	G	T	1	2021-07-13	United States
ORF1ab_2046_L	ORF1ab	2046	SRR15201484	6402	C	T	0,662017	2021-07-13	United States
ORF1ab_2125_Y	ORF1ab	2125	SRR15201484	6638	C	T	0,985953	2021-07-13	United States
ORF1ab_2287_S	ORF1ab	2287	SRR15201484	7124	C	T	0,998899	2021-07-13	United States
ORF1ab_2554_V	ORF1ab	2554	SRR15201484	7926	C	T	1	2021-07-13	United States
ORF1ab_2930_L	ORF1ab	2930	SRR15201484	9053	G	T	0,998447	2021-07-13	United States
ORF1ab_3255_I	ORF1ab	3255	SRR15201484	10029	C	T	0,288884	2021-07-13	United States
ORF1ab_3646_A	ORF1ab	3646	SRR15201484	11201	A	G	0,938444	2021-07-13	United States
ORF1ab_183_V	ORF1ab	183	SRR15201484	14014	T	G	0,994562	2021-07-13	United States
ORF1ab_314_L	ORF1ab	314	SRR15201484	14408	C	T	0,256045	2021-07-13	United States
ORF1ab_662_S	ORF1ab	662	SRR15201484	15451	G	A	0,769796	2021-07-13	United States
ORF1ab_1000_L	ORF1ab	1000	SRR15201484	16466	C	T	0,999259	2021-07-13	United States
ORF1ab_1087_Y	ORF1ab	1087	SRR15201484	16726	C	T	0,998573	2021-07-13	United States
ORF1ab_1918_V	ORF1ab	1918	SRR15201484	19220	C	T	0,999248	2021-07-13	United States
S_19_R	S	19	SRR15201484	21618	C	G	0,882301	2021-07-13	United States
S_142_D	S	142	SRR15201484	21987	G	A	0,998179	2021-07-13	United States
S_156_NA	S	156	SRR15201484	22028	G	-AGTTCA	1	2021-07-13	United States
S_452_R	S	452	SRR15201484	22917	T	G	1	2021-07-13	United States
S_478_K	S	478	SRR15201484	22995	C	A	0,734848	2021-07-13	United States
S_614_G	S	614	SRR15201484	23403	A	G	1	2021-07-13	United States
S_681_R	S	681	SRR15201484	23604	C	G	0,99955	2021-07-13	United States
S_950_N	S	950	SRR15201484	24410	G	A	0,99936	2021-07-13	United States
ORF3a_26_L	ORF3a	26	SRR15201484	25469	C	T	0,997752	2021-07-13	United States
M_82_T	M	82	SRR15201484	26767	T	C	0,997552	2021-07-13	United States
ORF7a_82_A	ORF7a	82	SRR15201484	27638	T	C	0,997994	2021-07-13	United States
ORF7a_120_I	ORF7a	120	SRR15201484	27752	C	T	1	2021-07-13	United States
ORF7b_40_I	ORF7b	40	SRR15201484	27874	C	T	0,607731	2021-07-13	United States
ORF8_60_F	ORF8	60	SRR15201484	28073	G	T	0,490378	2021-07-13	United States
ORF8_118_NA	ORF8	118	SRR15201484	28247	A	-GATTTC	0,994947	2021-07-13	United States
N_63_G	N	63	SRR15201484	28461	A	G	1	2021-07-13	United States
N_203_M	N	203	SRR15201484	28881	G	T	0,999484	2021-07-13	United States
N_215_C	N	215	SRR15201484	28916	G	T	0,997561	2021-07-13	United States
N_377_Y	N	377	SRR15201484	29402	G	T	0,99683	2021-07-13	United States
ORF1ab_1306_S	ORF1ab	1306	SRR15201486	4181	G	T	1	2021-07-13	United States
ORF1ab_2046_L	ORF1ab	2046	SRR15201486	6402	C	T	0,802677	2021-07-13	United States
ORF1ab_2125_Y	ORF1ab	2125	SRR15201486	6638	C	T	0,987943	2021-07-13	United States
ORF1ab_2287_S	ORF1ab	2287	SRR15201486	7124	C	T	0,999424	2021-07-13	United States
ORF1ab_2554_V	ORF1ab	2554	SRR15201486	7926	C	T	0,995885	2021-07-13	United States
ORF1ab_2930_L	ORF1ab	2930	SRR15201486	9053	G	T	0,99696	2021-07-13	United States
ORF1ab_3255_I	ORF1ab	3255	SRR15201486	10029	C	T	0,216931	2021-07-13	United States
ORF1ab_3646_A	ORF1ab	3646	SRR15201486	11201	A	G	0,938236	2021-07-13	United States
ORF1ab_183_V	ORF1ab	183	SRR15201486	14014	T	G	0,996508	2021-07-13	United States
ORF1ab_314_L	ORF1ab	314	SRR15201486	14408	C	T	0,374653	2021-07-13	United States
ORF1ab_662_S	ORF1ab	662	SRR15201486	15451	G	A	0,795449	2021-07-13	United States
ORF1ab_1000_L	ORF1ab	1000	SRR15201486	16466	C	T	0,999494	2021-07-13	United States
ORF1ab_1087_Y	ORF1ab	1087	SRR15201486	16726	C	T	0,996923	2021-07-13	United States
ORF1ab_1918_V	ORF1ab	1918	SRR15201486	19220	C	T	0,999208	2021-07-13	United States
S_19_R	S	19	SRR15201486	21618	C	G	0,867263	2021-07-13	United States
S_142_D	S	142	SRR15201486	21987	G	A	0,99723	2021-07-13	United States
S_156_NA	S	156	SRR15201486	22028	G	-AGTTCA	0,991848	2021-07-13	United States
S_452_R	S	452	SRR15201486	22917	T	G	0,996894	2021-07-13	United States
S_478_K	S	478	SRR15201486	22995	C	A	0,676724	2021-07-13	United States
S_614_G	S	614	SRR15201486	23403	A	G	1	2021-07-13	United States
S_681_R	S	681	SRR15201486	23604	C	G	0,997271	2021-07-13	United States
S_950_N	S	950	SRR15201486	24410	G	A	1	2021-07-13	United States
ORF3a_26_L	ORF3a	26	SRR15201486	25469	C	T	0,999373	2021-07-13	United States
M_82_T	M	82	SRR15201486	26767	T	C	0,989424	2021-07-13	United States
M_175_M	M	175	SRR15201486	27046	C	T	0,995814	2021-07-13	United States
ORF7a_82_A	ORF7a	82	SRR15201486	27638	T	C	1	2021-07-13	United States
ORF7a_120_I	ORF7a	120	SRR15201486	27752	C	T	1	2021-07-13	United States
ORF7b_40_I	ORF7b	40	SRR15201486	27874	C	T	0,70237	2021-07-13	United States
ORF8_60_F	ORF8	60	SRR15201486	28073	G	T	0,379735	2021-07-13	United States
ORF8_118_NA	ORF8	118	SRR15201486	28247	A	-GATTTC	0,996635	2021-07-13	United States
N_63_G	N	63	SRR15201486	28461	A	G	0,999025	2021-07-13	United States
N_203_M	N	203	SRR15201486	28881	G	T	1	2021-07-13	United States
N_215_C	N	215	SRR15201486	28916	G	T	0,999143	2021-07-13	United States
N_377_Y	N	377	SRR15201486	29402	G	T	0,998383	2021-07-13	United States
ORF1ab_1055_A	ORF1ab	1055	SRR15201488	3428	A	G	0,996803	2021-07-13	United States
ORF1ab_1538_I	ORF1ab	1538	SRR15201488	4878	C	T	0,987805	2021-07-13	United States
ORF1ab_2147_D	ORF1ab	2147	SRR15201488	6704	A	G	0,997481	2021-07-13	United States
ORF1ab_2148_R	ORF1ab	2148	SRR15201488	6708	A	G	0,997487	2021-07-13	United States
ORF1ab_2952_I	ORF1ab	2952	SRR15201488	9120	C	T	0,99661	2021-07-13	United States
ORF1ab_3255_I	ORF1ab	3255	SRR15201488	10029	C	T	0,249509	2021-07-13	United States
ORF1ab_3729_R	ORF1ab	3729	SRR15201488	11451	A	G	0,995848	2021-07-13	United States
ORF1ab_314_L	ORF1ab	314	SRR15201488	14408	C	T	0,230697	2021-07-13	United States
ORF1ab_1342_S	ORF1ab	1342	SRR15201488	17491	C	T	0,814891	2021-07-13	United States
ORF1ab_1414_S	ORF1ab	1414	SRR15201488	17707	C	T	0,99705	2021-07-13	United States
ORF1ab_2312_L	ORF1ab	2312	SRR15201488	20402	C	T	0,997562	2021-07-13	United States
S_3_NA	S	3	SRR15201488	21569	G	+T	0,0693816	2021-07-13	United States
S_5_F	S	5	SRR15201488	21575	C	T	0,998308	2021-07-13	United States
S_95_I	S	95	SRR15201488	21846	C	T	1	2021-07-13	United States
S_143_NA	S	143	SRR15201488	21990	T	+TAC	0,983895	2021-07-13	United States
S_484_K	S	484	SRR15201488	23012	G	A	0,956522	2021-07-13	United States
S_501_Y	S	501	SRR15201488	23063	A	T	0,991681	2021-07-13	United States
S_614_G	S	614	SRR15201488	23403	A	G	1	2021-07-13	United States
S_681_H	S	681	SRR15201488	23604	C	A	0,99481	2021-07-13	United States
S_939_F	S	939	SRR15201488	24378	C	T	0,9893	2021-07-13	United States
S_950_N	S	950	SRR15201488	24410	G	A	0,999688	2021-07-13	United States
ORF3a_57_H	ORF3a	57	SRR15201488	25563	G	T	0,995287	2021-07-13	United States
ORF3a_255_NA	ORF3a	255	SRR15201488	26157	T	-GTTA	0,98664	2021-07-13	United States
ORF3a_259_L	ORF3a	259	SRR15201488	26167	G	T	0,992291	2021-07-13	United States
ORF8_11_K	ORF8	11	SRR15201488	27925	C	A	0,986565	2021-07-13	United States
ORF8_38_S	ORF8	38	SRR15201488	28005	C	T	0,997898	2021-07-13	United States
ORF8_67_F	ORF8	67	SRR15201488	28093	C	T	0,996738	2021-07-13	United States
N_205_I	N	205	SRR15201488	28887	C	T	0,996194	2021-07-13	United States
N_379_I	N	379	SRR15201488	29409	C	T	0,993653	2021-07-13	United States
ORF1ab_599_V	ORF1ab	599	SRR15201497	2061	C	T	0,998181	2021-07-13	United States
ORF1ab_671_T	ORF1ab	671	SRR15201497	2277	T	C	0,99838	2021-07-13	United States
ORF1ab_1306_S	ORF1ab	1306	SRR15201497	4181	G	T	0,999579	2021-07-13	United States
ORF1ab_2046_L	ORF1ab	2046	SRR15201497	6402	C	T	0,639892	2021-07-13	United States
ORF1ab_2287_S	ORF1ab	2287	SRR15201497	7124	C	T	0,999555	2021-07-13	United States
ORF1ab_2930_L	ORF1ab	2930	SRR15201497	9053	G	T	0,999111	2021-07-13	United States
ORF1ab_3255_I	ORF1ab	3255	SRR15201497	10029	C	T	0,196179	2021-07-13	United States
ORF1ab_3646_A	ORF1ab	3646	SRR15201497	11201	A	G	0,949192	2021-07-13	United States
ORF1ab_284_I	ORF1ab	284	SRR15201497	14318	C	T	0,998265	2021-07-13	United States
ORF1ab_314_L	ORF1ab	314	SRR15201497	14408	C	T	0,264172	2021-07-13	United States
ORF1ab_662_S	ORF1ab	662	SRR15201497	15451	G	A	0,746564	2021-07-13	United States
ORF1ab_1000_L	ORF1ab	1000	SRR15201497	16466	C	T	0,999629	2021-07-13	United States
ORF1ab_1918_V	ORF1ab	1918	SRR15201497	19220	C	T	0,999742	2021-07-13	United States
S_19_R	S	19	SRR15201497	21618	C	G	0,861735	2021-07-13	United States
S_95_I	S	95	SRR15201497	21846	C	T	1	2021-07-13	United States
S_142_D	S	142	SRR15201497	21987	G	A	0,998995	2021-07-13	United States
S_156_NA	S	156	SRR15201497	22028	G	-AGTTCA	0,997967	2021-07-13	United States
S_452_R	S	452	SRR15201497	22917	T	G	0,999012	2021-07-13	United States
S_478_K	S	478	SRR15201497	22995	C	A	0,741159	2021-07-13	United States
S_614_G	S	614	SRR15201497	23403	A	G	0,999479	2021-07-13	United States
S_681_R	S	681	SRR15201497	23604	C	G	1	2021-07-13	United States
S_950_N	S	950	SRR15201497	24410	G	A	0,99969	2021-07-13	United States
S_1104_L	S	1104	SRR15201497	24872	G	T	0,99827	2021-07-13	United States
ORF3a_26_L	ORF3a	26	SRR15201497	25469	C	T	0,999736	2021-07-13	United States
M_82_T	M	82	SRR15201497	26767	T	C	0,99518	2021-07-13	United States
ORF7a_82_A	ORF7a	82	SRR15201497	27638	T	C	0,999233	2021-07-13	United States
ORF7a_120_I	ORF7a	120	SRR15201497	27752	C	T	1	2021-07-13	United States
ORF7b_40_I	ORF7b	40	SRR15201497	27874	C	T	0,662174	2021-07-13	United States
ORF8_118_NA	ORF8	118	SRR15201497	28247	A	-GATTTC	0,995079	2021-07-13	United States
N_63_G	N	63	SRR15201497	28461	A	G	0,99901	2021-07-13	United States
N_203_M	N	203	SRR15201497	28881	G	T	1	2021-07-13	United States
N_215_C	N	215	SRR15201497	28916	G	T	0,998498	2021-07-13	United States
N_377_Y	N	377	SRR15201497	29402	G	T	0,999764	2021-07-13	United States
ORF1ab_309_L	ORF1ab	309	SRR15201499	1191	C	T	0,816797	2021-07-13	United States
ORF1ab_1640_L	ORF1ab	1640	SRR15201499	5184	C	T	0,958333	2021-07-13	United States
ORF1ab_3209_V	ORF1ab	3209	SRR15201499	9891	C	T	0,998531	2021-07-13	United States
ORF1ab_3718_A	ORF1ab	3718	SRR15201499	11418	T	C	0,998908	2021-07-13	United States
ORF1ab_314_L	ORF1ab	314	SRR15201499	14408	C	T	0,48213	2021-07-13	United States
ORF1ab_662_S	ORF1ab	662	SRR15201499	15451	G	A	0,686985	2021-07-13	United States
ORF1ab_1000_L	ORF1ab	1000	SRR15201499	16466	C	T	0,999173	2021-07-13	United States
ORF1ab_1570_L	ORF1ab	1570	SRR15201499	18176	C	T	0,991803	2021-07-13	United States
ORF1ab_1898_F	ORF1ab	1898	SRR15201499	19160	C	T	0,994435	2021-07-13	United States
S_19_R	S	19	SRR15201499	21618	C	G	0,895712	2021-07-13	United States
S_142_D	S	142	SRR15201499	21987	G	A	1	2021-07-13	United States
S_156_NA	S	156	SRR15201499	22028	G	-AGTTCA	1	2021-07-13	United States
S_452_R	S	452	SRR15201499	22917	T	G	0,996683	2021-07-13	United States
S_478_K	S	478	SRR15201499	22995	C	A	0,843081	2021-07-13	United States
S_614_G	S	614	SRR15201499	23403	A	G	1	2021-07-13	United States
S_681_R	S	681	SRR15201499	23604	C	G	0,998395	2021-07-13	United States
S_950_N	S	950	SRR15201499	24410	G	A	1	2021-07-13	United States
ORF3a_26_L	ORF3a	26	SRR15201499	25469	C	T	0,998752	2021-07-13	United States
M_82_T	M	82	SRR15201499	26767	T	C	0,994487	2021-07-13	United States
ORF7a_82_A	ORF7a	82	SRR15201499	27638	T	C	1	2021-07-13	United States
ORF7a_116_F	ORF7a	116	SRR15201499	27739	C	T	0,98995	2021-07-13	United States
ORF7a_120_I	ORF7a	120	SRR15201499	27752	C	T	1	2021-07-13	United States
ORF8_118_NA	ORF8	118	SRR15201499	28247	A	-GATTTC	0,995185	2021-07-13	United States
N_63_G	N	63	SRR15201499	28461	A	G	1	2021-07-13	United States
N_203_M	N	203	SRR15201499	28881	G	T	0,998916	2021-07-13	United States
N_377_Y	N	377	SRR15201499	29402	G	T	0,999134	2021-07-13	United States
ORF1ab_1306_S	ORF1ab	1306	SRR15201501	4181	G	T	0,998635	2021-07-12	United States
ORF1ab_2046_L	ORF1ab	2046	SRR15201501	6402	C	T	0,551647	2021-07-12	United States
ORF1ab_2287_S	ORF1ab	2287	SRR15201501	7124	C	T	0,998891	2021-07-12	United States
ORF1ab_2930_L	ORF1ab	2930	SRR15201501	9053	G	T	0,99457	2021-07-12	United States
ORF1ab_3255_I	ORF1ab	3255	SRR15201501	10029	C	T	0,200933	2021-07-12	United States
ORF1ab_3646_A	ORF1ab	3646	SRR15201501	11201	A	G	0,946313	2021-07-12	United States
ORF1ab_314_L	ORF1ab	314	SRR15201501	14408	C	T	0,222706	2021-07-12	United States
ORF1ab_662_S	ORF1ab	662	SRR15201501	15451	G	A	0,728777	2021-07-12	United States
ORF1ab_1000_L	ORF1ab	1000	SRR15201501	16466	C	T	0,999447	2021-07-12	United States
ORF1ab_1257_V	ORF1ab	1257	SRR15201501	17236	A	G	0,997767	2021-07-12	United States
ORF1ab_1918_V	ORF1ab	1918	SRR15201501	19220	C	T	0,998417	2021-07-12	United States
S_19_R	S	19	SRR15201501	21618	C	G	0,861534	2021-07-12	United States
S_142_D	S	142	SRR15201501	21987	G	A	0,998933	2021-07-12	United States
S_156_NA	S	156	SRR15201501	22028	G	-AGTTCA	0,994595	2021-07-12	United States
S_452_R	S	452	SRR15201501	22917	T	G	0,99939	2021-07-12	United States
S_478_K	S	478	SRR15201501	22995	C	A	0,795833	2021-07-12	United States
S_614_G	S	614	SRR15201501	23403	A	G	0,999287	2021-07-12	United States
S_681_R	S	681	SRR15201501	23604	C	G	0,999027	2021-07-12	United States
S_950_N	S	950	SRR15201501	24410	G	A	0,999224	2021-07-12	United States
ORF3a_26_L	ORF3a	26	SRR15201501	25469	C	T	0,998785	2021-07-12	United States
M_82_T	M	82	SRR15201501	26767	T	C	0,991599	2021-07-12	United States
ORF7a_82_A	ORF7a	82	SRR15201501	27638	T	C	0,998209	2021-07-12	United States
ORF7a_120_I	ORF7a	120	SRR15201501	27752	C	T	0,998122	2021-07-12	United States
ORF7b_40_I	ORF7b	40	SRR15201501	27874	C	T	0,595367	2021-07-12	United States
ORF8_25_Y	ORF8	25	SRR15201501	27967	G	A	0,996745	2021-07-12	United States
ORF8_118_NA	ORF8	118	SRR15201501	28247	A	-GATTTC	0,996588	2021-07-12	United States
ORF1ab_767_K	ORF1ab	767	SRR15201515	2564	G	A	0,994413	2021-07-13	United States
ORF1ab_1228_G	ORF1ab	1228	SRR15201515	3948	A	G	0,994891	2021-07-13	United States
ORF1ab_1306_S	ORF1ab	1306	SRR15201515	4181	G	T	1	2021-07-13	United States
ORF1ab_2046_L	ORF1ab	2046	SRR15201515	6402	C	T	0,741811	2021-07-13	United States
ORF1ab_2287_S	ORF1ab	2287	SRR15201515	7124	C	T	0,997877	2021-07-13	United States
ORF1ab_2930_L	ORF1ab	2930	SRR15201515	9053	G	T	0,992	2021-07-13	United States
ORF1ab_3255_I	ORF1ab	3255	SRR15201515	10029	C	T	0,238095	2021-07-13	United States
ORF1ab_3646_A	ORF1ab	3646	SRR15201515	11201	A	G	0,931357	2021-07-13	United States
ORF1ab_3766_F	ORF1ab	3766	SRR15201515	11562	G	T	0,932349	2021-07-13	United States
ORF1ab_121_V	ORF1ab	121	SRR15201515	13829	C	T	0,140197	2021-07-13	United States
ORF1ab_314_L	ORF1ab	314	SRR15201515	14408	C	T	0,256272	2021-07-13	United States
ORF1ab_662_S	ORF1ab	662	SRR15201515	15451	G	A	0,716714	2021-07-13	United States
ORF1ab_1000_L	ORF1ab	1000	SRR15201515	16466	C	T	1	2021-07-13	United States
ORF1ab_1918_V	ORF1ab	1918	SRR15201515	19220	C	T	0,997468	2021-07-13	United States
S_19_R	S	19	SRR15201515	21618	C	G	0,842667	2021-07-13	United States
S_142_D	S	142	SRR15201515	21987	G	A	0,995146	2021-07-13	United States
S_156_NA	S	156	SRR15201515	22028	G	-AGTTCA	0,995169	2021-07-13	United States
S_452_R	S	452	SRR15201515	22917	T	G	1	2021-07-13	United States
S_478_K	S	478	SRR15201515	22995	C	A	0,727599	2021-07-13	United States
S_614_G	S	614	SRR15201515	23403	A	G	1	2021-07-13	United States
S_681_R	S	681	SRR15201515	23604	C	G	0,998374	2021-07-13	United States
S_950_N	S	950	SRR15201515	24410	G	A	1	2021-07-13	United States
ORF3a_26_L	ORF3a	26	SRR15201515	25469	C	T	1	2021-07-13	United States
ORF3a_239_Q	ORF3a	239	SRR15201515	26107	G	C	0,642105	2021-07-13	United States
M_82_T	M	82	SRR15201515	26767	T	C	0,994885	2021-07-13	United States
ORF7a_82_A	ORF7a	82	SRR15201515	27638	T	C	1	2021-07-13	United States
ORF7a_120_I	ORF7a	120	SRR15201515	27752	C	T	0,994751	2021-07-13	United States
ORF7b_40_I	ORF7b	40	SRR15201515	27874	C	T	0,669903	2021-07-13	United States
ORF8_118_NA	ORF8	118	SRR15201515	28247	A	-GATTTC	0,996956	2021-07-13	United States
N_63_G	N	63	SRR15201515	28461	A	G	1	2021-07-13	United States
N_203_M	N	203	SRR15201515	28881	G	T	1	2021-07-13	United States
N_215_C	N	215	SRR15201515	28916	G	T	0,997283	2021-07-13	United States
N_377_Y	N	377	SRR15201515	29402	G	T	1	2021-07-13	United States
ORF1ab_1306_S	ORF1ab	1306	SRR15201526	4181	G	T	0,997438	2021-07-13	United States
ORF1ab_2046_L	ORF1ab	2046	SRR15201526	6402	C	T	0,68078	2021-07-13	United States
ORF1ab_2287_S	ORF1ab	2287	SRR15201526	7124	C	T	0,996979	2021-07-13	United States
ORF1ab_2930_L	ORF1ab	2930	SRR15201526	9053	G	T	0,971366	2021-07-13	United States
ORF1ab_3255_I	ORF1ab	3255	SRR15201526	10029	C	T	0,218533	2021-07-13	United States
ORF1ab_3646_A	ORF1ab	3646	SRR15201526	11201	A	G	0,941228	2021-07-13	United States
ORF1ab_314_L	ORF1ab	314	SRR15201526	14408	C	T	0,143357	2021-07-13	United States
ORF1ab_662_S	ORF1ab	662	SRR15201526	15451	G	A	0,757113	2021-07-13	United States
ORF1ab_1000_L	ORF1ab	1000	SRR15201526	16466	C	T	0,999715	2021-07-13	United States
ORF1ab_1257_V	ORF1ab	1257	SRR15201526	17236	A	G	0,994739	2021-07-13	United States
ORF1ab_1918_V	ORF1ab	1918	SRR15201526	19220	C	T	0,995607	2021-07-13	United States
S_19_R	S	19	SRR15201526	21618	C	G	0,863469	2021-07-13	United States
S_142_D	S	142	SRR15201526	21987	G	A	0,99759	2021-07-13	United States
S_156_NA	S	156	SRR15201526	22028	G	-AGTTCA	0,992823	2021-07-13	United States
S_452_R	S	452	SRR15201526	22917	T	G	1	2021-07-13	United States
S_478_K	S	478	SRR15201526	22995	C	A	0,642292	2021-07-13	United States
S_614_G	S	614	SRR15201526	23403	A	G	1	2021-07-13	United States
S_681_R	S	681	SRR15201526	23604	C	G	0,996942	2021-07-13	United States
S_950_N	S	950	SRR15201526	24410	G	A	1	2021-07-13	United States
ORF3a_26_L	ORF3a	26	SRR15201526	25469	C	T	0,998955	2021-07-13	United States
ORF3a_104_S	ORF3a	104	SRR15201526	25702	C	T	0,993976	2021-07-13	United States
M_82_T	M	82	SRR15201526	26767	T	C	0,994152	2021-07-13	United States
ORF7a_82_A	ORF7a	82	SRR15201526	27638	T	C	0,998471	2021-07-13	United States
ORF7a_120_I	ORF7a	120	SRR15201526	27752	C	T	0,997512	2021-07-13	United States
ORF7b_40_I	ORF7b	40	SRR15201526	27874	C	T	0,689293	2021-07-13	United States
ORF8_118_NA	ORF8	118	SRR15201526	28247	A	-GATTTC	0,997105	2021-07-13	United States
N_63_G	N	63	SRR15201526	28461	A	G	0,999278	2021-07-13	United States
N_203_M	N	203	SRR15201526	28881	G	T	0,998162	2021-07-13	United States
N_208_S	N	208	SRR15201526	28895	G	T	0,995493	2021-07-13	United States
N_215_C	N	215	SRR15201526	28916	G	T	0,996037	2021-07-13	United States
N_377_Y	N	377	SRR15201526	29402	G	T	0,999633	2021-07-13	United States
ORF1ab_1306_S	ORF1ab	1306	SRR15201528	4181	G	T	1	2021-07-12	United States
ORF1ab_2046_L	ORF1ab	2046	SRR15201528	6402	C	T	0,387136	2021-07-12	United States
ORF1ab_2287_S	ORF1ab	2287	SRR15201528	7124	C	T	0,998999	2021-07-12	United States
ORF1ab_2930_L	ORF1ab	2930	SRR15201528	9053	G	T	0,99843	2021-07-12	United States
ORF1ab_3255_I	ORF1ab	3255	SRR15201528	10029	C	T	0,286018	2021-07-12	United States
ORF1ab_3646_A	ORF1ab	3646	SRR15201528	11201	A	G	0,948935	2021-07-12	United States
ORF1ab_314_L	ORF1ab	314	SRR15201528	14408	C	T	0,200327	2021-07-12	United States
ORF1ab_662_S	ORF1ab	662	SRR15201528	15451	G	A	0,673657	2021-07-12	United States
ORF1ab_1000_L	ORF1ab	1000	SRR15201528	16466	C	T	1	2021-07-12	United States
ORF1ab_1257_V	ORF1ab	1257	SRR15201528	17236	A	G	0,997157	2021-07-12	United States
ORF1ab_1918_V	ORF1ab	1918	SRR15201528	19220	C	T	0,998496	2021-07-12	United States
S_19_R	S	19	SRR15201528	21618	C	G	0,83703	2021-07-12	United States
S_142_D	S	142	SRR15201528	21987	G	A	0,996979	2021-07-12	United States
S_156_NA	S	156	SRR15201528	22028	G	-AGTTCA	0,987823	2021-07-12	United States
S_452_R	S	452	SRR15201528	22917	T	G	0,997567	2021-07-12	United States
S_478_K	S	478	SRR15201528	22995	C	A	0,852505	2021-07-12	United States
S_614_G	S	614	SRR15201528	23403	A	G	1	2021-07-12	United States
S_681_R	S	681	SRR15201528	23604	C	G	0,995833	2021-07-12	United States
S_950_N	S	950	SRR15201528	24410	G	A	0,999809	2021-07-12	United States
ORF3a_26_L	ORF3a	26	SRR15201528	25469	C	T	0,999513	2021-07-12	United States
M_82_T	M	82	SRR15201528	26767	T	C	0,992035	2021-07-12	United States
ORF7a_82_A	ORF7a	82	SRR15201528	27638	T	C	0,999133	2021-07-12	United States
ORF7a_120_I	ORF7a	120	SRR15201528	27752	C	T	1	2021-07-12	United States
ORF7b_40_I	ORF7b	40	SRR15201528	27874	C	T	0,594841	2021-07-12	United States
ORF8_25_Y	ORF8	25	SRR15201528	27967	G	A	0,994832	2021-07-12	United States
ORF8_118_NA	ORF8	118	SRR15201528	28247	A	-GATTTC	0,980856	2021-07-12	United States
N_63_G	N	63	SRR15201528	28461	A	G	0,999421	2021-07-12	United States
N_203_M	N	203	SRR15201528	28881	G	T	0,999153	2021-07-12	United States
N_215_C	N	215	SRR15201528	28916	G	T	0,997899	2021-07-12	United States
N_377_Y	N	377	SRR15201528	29402	G	T	0,999798	2021-07-12	United States
ORF1ab_309_L	ORF1ab	309	SRR15201529	1191	C	T	0,261226	2021-07-13	United States
ORF1ab_1306_S	ORF1ab	1306	SRR15201529	4181	G	T	0,511407	2021-07-13	United States
ORF1ab_1640_L	ORF1ab	1640	SRR15201529	5184	C	T	0,270995	2021-07-13	United States
ORF1ab_2046_L	ORF1ab	2046	SRR15201529	6402	C	T	0,309091	2021-07-13	United States
ORF1ab_2125_Y	ORF1ab	2125	SRR15201529	6638	C	T	0,449635	2021-07-13	United States
ORF1ab_2287_S	ORF1ab	2287	SRR15201529	7124	C	T	0,555405	2021-07-13	United States
ORF1ab_2554_V	ORF1ab	2554	SRR15201529	7926	C	T	0,480832	2021-07-13	United States
ORF1ab_2930_L	ORF1ab	2930	SRR15201529	9053	G	T	0,259008	2021-07-13	United States
ORF1ab_3209_V	ORF1ab	3209	SRR15201529	9891	C	T	0,588648	2021-07-13	United States
ORF1ab_3255_I	ORF1ab	3255	SRR15201529	10029	C	T	0,130606	2021-07-13	United States
ORF1ab_3646_A	ORF1ab	3646	SRR15201529	11201	A	G	0,366757	2021-07-13	United States
ORF1ab_3718_A	ORF1ab	3718	SRR15201529	11418	T	C	0,465055	2021-07-13	United States
ORF1ab_183_V	ORF1ab	183	SRR15201529	14014	T	G	0,596405	2021-07-13	United States
ORF1ab_314_L	ORF1ab	314	SRR15201529	14408	C	T	0,28043	2021-07-13	United States
ORF1ab_662_S	ORF1ab	662	SRR15201529	15451	G	A	0,708238	2021-07-13	United States
ORF1ab_1000_L	ORF1ab	1000	SRR15201529	16466	C	T	0,99932	2021-07-13	United States
ORF1ab_1087_Y	ORF1ab	1087	SRR15201529	16726	C	T	0,48924	2021-07-13	United States
ORF1ab_1570_L	ORF1ab	1570	SRR15201529	18176	C	T	0,525606	2021-07-13	United States
ORF1ab_1898_F	ORF1ab	1898	SRR15201529	19160	C	T	0,517204	2021-07-13	United States
ORF1ab_1918_V	ORF1ab	1918	SRR15201529	19220	C	T	0,485508	2021-07-13	United States
S_19_R	S	19	SRR15201529	21618	C	G	0,834633	2021-07-13	United States
S_142_D	S	142	SRR15201529	21987	G	A	1	2021-07-13	United States
S_156_NA	S	156	SRR15201529	22028	G	-AGTTCA	1	2021-07-13	United States
S_452_R	S	452	SRR15201529	22917	T	G	1	2021-07-13	United States
S_478_K	S	478	SRR15201529	22995	C	A	0,750212	2021-07-13	United States
S_614_G	S	614	SRR15201529	23403	A	G	1	2021-07-13	United States
S_681_R	S	681	SRR15201529	23604	C	G	0,999648	2021-07-13	United States
S_950_N	S	950	SRR15201529	24410	G	A	0,999763	2021-07-13	United States
ORF3a_26_L	ORF3a	26	SRR15201529	25469	C	T	0,999737	2021-07-13	United States
M_82_T	M	82	SRR15201529	26767	T	C	0,9959	2021-07-13	United States
ORF7a_82_A	ORF7a	82	SRR15201529	27638	T	C	0,999298	2021-07-13	United States
ORF7a_116_F	ORF7a	116	SRR15201529	27739	C	T	0,423434	2021-07-13	United States
ORF7a_120_I	ORF7a	120	SRR15201529	27752	C	T	0,999419	2021-07-13	United States
ORF7b_40_I	ORF7b	40	SRR15201529	27874	C	T	0,169883	2021-07-13	United States
ORF8_60_F	ORF8	60	SRR15201529	28073	G	T	0,0550539	2021-07-13	United States
ORF8_118_NA	ORF8	118	SRR15201529	28247	A	-GATTTC	0,99619	2021-07-13	United States
N_63_G	N	63	SRR15201529	28461	A	G	0,999719	2021-07-13	United States
N_203_M	N	203	SRR15201529	28881	G	T	0,999737	2021-07-13	United States
N_215_C	N	215	SRR15201529	28916	G	T	0,518645	2021-07-13	United States
N_377_Y	N	377	SRR15201529	29402	G	T	0,999394	2021-07-13	United States
ORF10_10_S	ORF10	10	SRR15201529	29585	C	T	0,422894	2021-07-13	United States
ORF1ab_309_L	ORF1ab	309	SRR15201531	1191	C	T	0,721695	2021-07-13	United States
ORF1ab_944_L	ORF1ab	944	SRR15201531	3096	C	T	0,0983021	2021-07-13	United States
ORF1ab_1640_L	ORF1ab	1640	SRR15201531	5184	C	T	0,906667	2021-07-13	United States
ORF1ab_2144_NA	ORF1ab	2144	SRR15201531	6696	C	+T	0,0745342	2021-07-13	United States
ORF1ab_3209_V	ORF1ab	3209	SRR15201531	9891	C	T	0,993637	2021-07-13	United States
ORF1ab_3718_A	ORF1ab	3718	SRR15201531	11418	T	C	1	2021-07-13	United States
ORF1ab_314_L	ORF1ab	314	SRR15201531	14408	C	T	0,270017	2021-07-13	United States
ORF1ab_662_S	ORF1ab	662	SRR15201531	15451	G	A	0,740483	2021-07-13	United States
ORF1ab_1000_L	ORF1ab	1000	SRR15201531	16466	C	T	0,999556	2021-07-13	United States
ORF1ab_1570_L	ORF1ab	1570	SRR15201531	18176	C	T	0,98827	2021-07-13	United States
S_19_R	S	19	SRR15201531	21618	C	G	0,823963	2021-07-13	United States
S_142_D	S	142	SRR15201531	21987	G	A	1	2021-07-13	United States
S_156_NA	S	156	SRR15201531	22028	G	-AGTTCA	1	2021-07-13	United States
S_452_R	S	452	SRR15201531	22917	T	G	1	2021-07-13	United States
S_478_K	S	478	SRR15201531	22995	C	A	0,683206	2021-07-13	United States
S_614_G	S	614	SRR15201531	23403	A	G	1	2021-07-13	United States
S_681_R	S	681	SRR15201531	23604	C	G	1	2021-07-13	United States
S_950_N	S	950	SRR15201531	24410	G	A	0,999142	2021-07-13	United States
S_1141_W	S	1141	SRR15201531	24984	T	G	0,715026	2021-07-13	United States
ORF3a_26_L	ORF3a	26	SRR15201531	25469	C	T	0,999388	2021-07-13	United States
M_82_T	M	82	SRR15201531	26767	T	C	0,997101	2021-07-13	United States
ORF7a_82_A	ORF7a	82	SRR15201531	27638	T	C	1	2021-07-13	United States
ORF7a_116_F	ORF7a	116	SRR15201531	27739	C	T	0,996466	2021-07-13	United States
ORF7a_120_I	ORF7a	120	SRR15201531	27752	C	T	1	2021-07-13	United States
ORF8_82_F	ORF8	82	SRR15201531	28138	C	T	0,0972504	2021-07-13	United States
ORF8_118_NA	ORF8	118	SRR15201531	28247	A	-GATTTC	0,994892	2021-07-13	United States
N_49_I	N	49	SRR15201531	28419	C	T	0,840119	2021-07-13	United States
N_63_G	N	63	SRR15201531	28461	A	G	0,997636	2021-07-13	United States
N_203_M	N	203	SRR15201531	28881	G	T	1	2021-07-13	United States
N_377_Y	N	377	SRR15201531	29402	G	T	0,998864	2021-07-13	United States
ORF1ab_1306_S	ORF1ab	1306	SRR15201536	4181	G	T	0,997931	2021-07-13	United States
ORF1ab_2046_L	ORF1ab	2046	SRR15201536	6402	C	T	0,83472	2021-07-13	United States
ORF1ab_2287_S	ORF1ab	2287	SRR15201536	7124	C	T	0,999049	2021-07-13	United States
ORF1ab_2930_L	ORF1ab	2930	SRR15201536	9053	G	T	0,995381	2021-07-13	United States
ORF1ab_3255_I	ORF1ab	3255	SRR15201536	10029	C	T	0,179658	2021-07-13	United States
ORF1ab_3646_A	ORF1ab	3646	SRR15201536	11201	A	G	0,952998	2021-07-13	United States
ORF1ab_58_G	ORF1ab	58	SRR15201536	13640	A	G	0,229128	2021-07-13	United States
ORF1ab_314_L	ORF1ab	314	SRR15201536	14408	C	T	0,23959	2021-07-13	United States
ORF1ab_662_S	ORF1ab	662	SRR15201536	15451	G	A	0,761217	2021-07-13	United States
ORF1ab_1000_L	ORF1ab	1000	SRR15201536	16466	C	T	1	2021-07-13	United States
ORF1ab_1257_V	ORF1ab	1257	SRR15201536	17236	A	G	0,998759	2021-07-13	United States
ORF1ab_1918_V	ORF1ab	1918	SRR15201536	19220	C	T	0,999395	2021-07-13	United States
S_19_R	S	19	SRR15201536	21618	C	G	0,876348	2021-07-13	United States
S_142_D	S	142	SRR15201536	21987	G	A	1	2021-07-13	United States
S_156_NA	S	156	SRR15201536	22028	G	-AGTTCA	0,990588	2021-07-13	United States
S_452_R	S	452	SRR15201536	22917	T	G	1	2021-07-13	United States
S_478_K	S	478	SRR15201536	22995	C	A	0,655702	2021-07-13	United States
S_614_G	S	614	SRR15201536	23403	A	G	1	2021-07-13	United States
S_681_R	S	681	SRR15201536	23604	C	G	1	2021-07-13	United States
S_950_N	S	950	SRR15201536	24410	G	A	0,99856	2021-07-13	United States
ORF3a_26_L	ORF3a	26	SRR15201536	25469	C	T	0,999503	2021-07-13	United States
M_82_T	M	82	SRR15201536	26767	T	C	0,993734	2021-07-13	United States
ORF7a_82_A	ORF7a	82	SRR15201536	27638	T	C	0,998387	2021-07-13	United States
ORF7a_120_I	ORF7a	120	SRR15201536	27752	C	T	1	2021-07-13	United States
ORF7b_40_I	ORF7b	40	SRR15201536	27874	C	T	0,676724	2021-07-13	United States
ORF8_118_NA	ORF8	118	SRR15201536	28247	A	-GATTTC	0,988963	2021-07-13	United States
N_63_G	N	63	SRR15201536	28461	A	G	1	2021-07-13	United States
N_203_M	N	203	SRR15201536	28881	G	T	1	2021-07-13	United States
N_215_C	N	215	SRR15201536	28916	G	T	0,999305	2021-07-13	United States
N_377_Y	N	377	SRR15201536	29402	G	T	0,999386	2021-07-13	United States
ORF1ab_1306_S	ORF1ab	1306	SRR15201550	4181	G	T	0,99322	2021-07-12	United States
ORF1ab_2046_L	ORF1ab	2046	SRR15201550	6402	C	T	0,482695	2021-07-12	United States
ORF1ab_2125_Y	ORF1ab	2125	SRR15201550	6638	C	T	0,973094	2021-07-12	United States
ORF1ab_2287_S	ORF1ab	2287	SRR15201550	7124	C	T	0,99596	2021-07-12	United States
ORF1ab_2554_V	ORF1ab	2554	SRR15201550	7926	C	T	0,989305	2021-07-12	United States
ORF1ab_2930_L	ORF1ab	2930	SRR15201550	9053	G	T	0,975871	2021-07-12	United States
ORF1ab_3255_I	ORF1ab	3255	SRR15201550	10029	C	T	0,243434	2021-07-12	United States
ORF1ab_3646_A	ORF1ab	3646	SRR15201550	11201	A	G	0,897828	2021-07-12	United States
ORF1ab_183_V	ORF1ab	183	SRR15201550	14014	T	G	0,987294	2021-07-12	United States
ORF1ab_314_L	ORF1ab	314	SRR15201550	14408	C	T	0,157557	2021-07-12	United States
ORF1ab_662_S	ORF1ab	662	SRR15201550	15451	G	A	0,677901	2021-07-12	United States
ORF1ab_1000_L	ORF1ab	1000	SRR15201550	16466	C	T	0,995578	2021-07-12	United States
ORF1ab_1087_Y	ORF1ab	1087	SRR15201550	16726	C	T	0,991553	2021-07-12	United States
ORF1ab_1918_V	ORF1ab	1918	SRR15201550	19220	C	T	0,993789	2021-07-12	United States
S_19_R	S	19	SRR15201550	21618	C	G	0,827366	2021-07-12	United States
S_142_D	S	142	SRR15201550	21987	G	A	1	2021-07-12	United States
S_156_NA	S	156	SRR15201550	22028	G	-AGTTCA	0,989619	2021-07-12	United States
S_452_R	S	452	SRR15201550	22917	T	G	0,997214	2021-07-12	United States
S_478_K	S	478	SRR15201550	22995	C	A	0,83848	2021-07-12	United States
S_614_G	S	614	SRR15201550	23403	A	G	1	2021-07-12	United States
S_681_R	S	681	SRR15201550	23604	C	G	0,99798	2021-07-12	United States
S_950_N	S	950	SRR15201550	24410	G	A	0,998113	2021-07-12	United States
S_1235_F	S	1235	SRR15201550	25266	G	T	0,982717	2021-07-12	United States
ORF3a_26_L	ORF3a	26	SRR15201550	25469	C	T	0,992877	2021-07-12	United States
M_82_T	M	82	SRR15201550	26767	T	C	0,988372	2021-07-12	United States
ORF7a_82_A	ORF7a	82	SRR15201550	27638	T	C	0,990741	2021-07-12	United States
ORF7a_120_I	ORF7a	120	SRR15201550	27752	C	T	1	2021-07-12	United States
ORF7b_40_I	ORF7b	40	SRR15201550	27874	C	T	0,403785	2021-07-12	United States
ORF8_60_F	ORF8	60	SRR15201550	28073	G	T	0,622481	2021-07-12	United States
ORF8_118_NA	ORF8	118	SRR15201550	28247	A	-GATTTC	0,953076	2021-07-12	United States
N_63_G	N	63	SRR15201550	28461	A	G	0,997821	2021-07-12	United States
N_203_M	N	203	SRR15201550	28881	G	T	0,995327	2021-07-12	United States
N_215_C	N	215	SRR15201550	28916	G	T	0,990022	2021-07-12	United States
N_377_Y	N	377	SRR15201550	29402	G	T	0,996255	2021-07-12	United States
ORF1ab_474_S	ORF1ab	474	SRR15201553	1685	G	T	0,997172	2021-07-12	United States
ORF1ab_927_L	ORF1ab	927	SRR15201553	3045	C	T	0,978468	2021-07-12	United States
ORF1ab_1055_A	ORF1ab	1055	SRR15201553	3428	A	G	0,997475	2021-07-12	United States
ORF1ab_1538_I	ORF1ab	1538	SRR15201553	4878	C	T	0,998929	2021-07-12	United States
ORF1ab_3255_I	ORF1ab	3255	SRR15201553	10029	C	T	0,237389	2021-07-12	United States
ORF1ab_3729_R	ORF1ab	3729	SRR15201553	11451	A	G	0,998511	2021-07-12	United States
ORF1ab_314_L	ORF1ab	314	SRR15201553	14408	C	T	0,358945	2021-07-12	United States
ORF1ab_1095_H	ORF1ab	1095	SRR15201553	16751	C	A	0,875354	2021-07-12	United States
ORF1ab_1342_S	ORF1ab	1342	SRR15201553	17491	C	T	0,808702	2021-07-12	United States
ORF1ab_1649_F	ORF1ab	1649	SRR15201553	18412	G	T	0,995868	2021-07-12	United States
S_95_I	S	95	SRR15201553	21846	C	T	1	2021-07-12	United States
S_143_NA	S	143	SRR15201553	21990	T	+TAC	0,974716	2021-07-12	United States
S_417_N	S	417	SRR15201553	22813	G	T	0,992126	2021-07-12	United States
S_484_K	S	484	SRR15201553	23012	G	A	0,939457	2021-07-12	United States
S_501_Y	S	501	SRR15201553	23063	A	T	1	2021-07-12	United States
S_614_G	S	614	SRR15201553	23403	A	G	1	2021-07-12	United States
S_681_H	S	681	SRR15201553	23604	C	A	0,999053	2021-07-12	United States
S_950_N	S	950	SRR15201553	24410	G	A	0,99911	2021-07-12	United States
ORF3a_57_H	ORF3a	57	SRR15201553	25563	G	T	0,999102	2021-07-12	United States
ORF3a_255_NA	ORF3a	255	SRR15201553	26157	T	-GTTA	0,985597	2021-07-12	United States
ORF8_11_K	ORF8	11	SRR15201553	27925	C	A	0,99451	2021-07-12	United States
ORF8_38_S	ORF8	38	SRR15201553	28005	C	T	0,997104	2021-07-12	United States
ORF8_67_F	ORF8	67	SRR15201553	28093	C	T	0,998161	2021-07-12	United States
N_205_I	N	205	SRR15201553	28887	C	T	0,996008	2021-07-12	United States
ORF1ab_1146_T	ORF1ab	1146	SRR15201554	3701	G	A	0,998151	2021-07-12	United States
ORF1ab_1640_L	ORF1ab	1640	SRR15201554	5184	C	T	0,957031	2021-07-12	United States
ORF1ab_2828_V	ORF1ab	2828	SRR15201554	8748	C	T	0,994882	2021-07-12	United States
ORF1ab_3209_V	ORF1ab	3209	SRR15201554	9891	C	T	0,997707	2021-07-12	United States
ORF1ab_3718_A	ORF1ab	3718	SRR15201554	11418	T	C	0,997818	2021-07-12	United States
ORF1ab_3750_I	ORF1ab	3750	SRR15201554	11514	C	T	0,971055	2021-07-12	United States
ORF1ab_314_L	ORF1ab	314	SRR15201554	14408	C	T	0,179218	2021-07-12	United States
ORF1ab_662_S	ORF1ab	662	SRR15201554	15451	G	A	0,746416	2021-07-12	United States
ORF1ab_1000_L	ORF1ab	1000	SRR15201554	16466	C	T	0,998977	2021-07-12	United States
ORF1ab_1290_I	ORF1ab	1290	SRR15201554	17336	C	T	0,148235	2021-07-12	United States
S_19_R	S	19	SRR15201554	21618	C	G	0,86307	2021-07-12	United States
S_70_F	S	70	SRR15201554	21770	G	T	0,993791	2021-07-12	United States
S_142_D	S	142	SRR15201554	21987	G	A	0,997487	2021-07-12	United States
S_156_NA	S	156	SRR15201554	22028	G	-AGTTCA	0,994975	2021-07-12	United States
S_222_V	S	222	SRR15201554	22227	C	T	0,994012	2021-07-12	United States
S_452_R	S	452	SRR15201554	22917	T	G	0,998881	2021-07-12	United States
S_478_K	S	478	SRR15201554	22995	C	A	0,883721	2021-07-12	United States
S_614_G	S	614	SRR15201554	23403	A	G	1	2021-07-12	United States
S_681_R	S	681	SRR15201554	23604	C	G	0,994952	2021-07-12	United States
S_950_N	S	950	SRR15201554	24410	G	A	0,998486	2021-07-12	United States
ORF3a_26_L	ORF3a	26	SRR15201554	25469	C	T	0,998151	2021-07-12	United States
M_82_T	M	82	SRR15201554	26767	T	C	0,987814	2021-07-12	United States
ORF7a_82_A	ORF7a	82	SRR15201554	27638	T	C	0,997658	2021-07-12	United States
ORF7a_120_I	ORF7a	120	SRR15201554	27752	C	T	0,998296	2021-07-12	United States
ORF8_70_H	ORF8	70	SRR15201554	28102	C	A	0,798972	2021-07-12	United States
ORF8_118_NA	ORF8	118	SRR15201554	28247	A	-GATTTC	0,994725	2021-07-12	United States
N_63_G	N	63	SRR15201554	28461	A	G	0,99546	2021-07-12	United States
N_203_M	N	203	SRR15201554	28881	G	T	0,997681	2021-07-12	United States
N_377_Y	N	377	SRR15201554	29402	G	T	0,998578	2021-07-12	United States
ORF1ab_1188_L	ORF1ab	1188	SRR15201555	3828	C	T	0,992526	2021-07-12	United States
ORF1ab_1795_Q	ORF1ab	1795	SRR15201555	5648	A	C	0,993779	2021-07-12	United States
ORF1ab_3674_NA	ORF1ab	3674	SRR15201555	11287	G	-TCTGGTTTT	0,992167	2021-07-12	United States
ORF1ab_314_L	ORF1ab	314	SRR15201555	14408	C	T	0,257509	2021-07-12	United States
ORF1ab_1264_D	ORF1ab	1264	SRR15201555	17259	G	T	0,974836	2021-07-12	United States
S_18_F	S	18	SRR15201555	21614	C	T	0,958547	2021-07-12	United States
S_20_N	S	20	SRR15201555	21621	C	A	0,915973	2021-07-12	United States
S_26_S	S	26	SRR15201555	21638	C	T	0,993942	2021-07-12	United States
S_138_Y	S	138	SRR15201555	21974	G	T	0,995276	2021-07-12	United States
S_190_S	S	190	SRR15201555	22132	G	T	0,993671	2021-07-12	United States
S_417_T	S	417	SRR15201555	22812	A	C	0,973913	2021-07-12	United States
S_484_K	S	484	SRR15201555	23012	G	A	0,985816	2021-07-12	United States
S_501_Y	S	501	SRR15201555	23063	A	T	0,997706	2021-07-12	United States
S_614_G	S	614	SRR15201555	23403	A	G	1	2021-07-12	United States
S_655_Y	S	655	SRR15201555	23525	C	T	0,988372	2021-07-12	United States
S_1027_I	S	1027	SRR15201555	24642	C	T	0,99295	2021-07-12	United States
S_1176_F	S	1176	SRR15201555	25088	G	T	0,991369	2021-07-12	United States
ORF3a_253_P	ORF3a	253	SRR15201555	26149	T	C	0,528139	2021-07-12	United States
ORF8_92_K	ORF8	92	SRR15201555	28167	G	A	0,879397	2021-07-12	United States
N_80_R	N	80	SRR15201555	28512	C	G	0,987643	2021-07-12	United States
N_202_C	N	202	SRR15201555	28877	A	T	0,986622	2021-07-12	United States
N_202_T	N	202	SRR15201555	28878	G	C	0,98996	2021-07-12	United States
N_203_K	N	203	SRR15201555	28881	G	A	0,987705	2021-07-12	United States
N_204_R	N	204	SRR15201555	28883	G	C	0,98996	2021-07-12	United States
ORF1ab_403_I	ORF1ab	403	SRR15201557	1473	C	T	0,994387	2021-07-12	United States
ORF1ab_1306_S	ORF1ab	1306	SRR15201557	4181	G	T	0,996737	2021-07-12	United States
ORF1ab_2046_L	ORF1ab	2046	SRR15201557	6402	C	T	0,760807	2021-07-12	United States
ORF1ab_2287_S	ORF1ab	2287	SRR15201557	7124	C	T	1	2021-07-12	United States
ORF1ab_2698_Y	ORF1ab	2698	SRR15201557	8357	C	T	0,0540284	2021-07-12	United States
ORF1ab_2930_L	ORF1ab	2930	SRR15201557	9053	G	T	0,984962	2021-07-12	United States
ORF1ab_3255_I	ORF1ab	3255	SRR15201557	10029	C	T	0,210948	2021-07-12	United States
ORF1ab_3646_A	ORF1ab	3646	SRR15201557	11201	A	G	0,949586	2021-07-12	United States
ORF1ab_314_L	ORF1ab	314	SRR15201557	14408	C	T	0,361958	2021-07-12	United States
ORF1ab_662_S	ORF1ab	662	SRR15201557	15451	G	A	0,799363	2021-07-12	United States
ORF1ab_1000_L	ORF1ab	1000	SRR15201557	16466	C	T	0,989267	2021-07-12	United States
ORF1ab_1219_S	ORF1ab	1219	SRR15201557	17122	G	T	0,93838	2021-07-12	United States
ORF1ab_1918_V	ORF1ab	1918	SRR15201557	19220	C	T	0,995582	2021-07-12	United States
S_19_R	S	19	SRR15201557	21618	C	G	0,815473	2021-07-12	United States
S_142_D	S	142	SRR15201557	21987	G	A	1	2021-07-12	United States
S_156_NA	S	156	SRR15201557	22028	G	-AGTTCA	1	2021-07-12	United States
S_452_R	S	452	SRR15201557	22917	T	G	1	2021-07-12	United States
S_478_K	S	478	SRR15201557	22995	C	A	0,668464	2021-07-12	United States
S_614_G	S	614	SRR15201557	23403	A	G	1	2021-07-12	United States
S_681_R	S	681	SRR15201557	23604	C	G	1	2021-07-12	United States
S_950_N	S	950	SRR15201557	24410	G	A	1	2021-07-12	United States
ORF3a_26_L	ORF3a	26	SRR15201557	25469	C	T	0,997552	2021-07-12	United States
M_82_T	M	82	SRR15201557	26767	T	C	0,979167	2021-07-12	United States
ORF7a_82_A	ORF7a	82	SRR15201557	27638	T	C	0,99359	2021-07-12	United States
ORF7a_120_I	ORF7a	120	SRR15201557	27752	C	T	0,995272	2021-07-12	United States
ORF7b_40_I	ORF7b	40	SRR15201557	27874	C	T	0,727811	2021-07-12	United States
ORF8_118_NA	ORF8	118	SRR15201557	28247	A	-GATTTC	0,995532	2021-07-12	United States
N_63_G	N	63	SRR15201557	28461	A	G	0,996825	2021-07-12	United States
N_203_M	N	203	SRR15201557	28881	G	T	0,996678	2021-07-12	United States
N_215_C	N	215	SRR15201557	28916	G	T	0,998464	2021-07-12	United States
N_377_Y	N	377	SRR15201557	29402	G	T	0,994463	2021-07-12	United States
ORF1ab_498_V	ORF1ab	498	SRR15201558	1758	C	T	0,983849	2021-07-12	United States
ORF1ab_1092_V	ORF1ab	1092	SRR15201558	3540	C	T	0,176671	2021-07-12	United States
ORF1ab_1306_S	ORF1ab	1306	SRR15201558	4181	G	T	0,987629	2021-07-12	United States
ORF1ab_1397_V	ORF1ab	1397	SRR15201558	4455	C	T	0,99	2021-07-12	United States
ORF1ab_2046_L	ORF1ab	2046	SRR15201558	6402	C	T	0,791712	2021-07-12	United States
ORF1ab_2287_S	ORF1ab	2287	SRR15201558	7124	C	T	0,991537	2021-07-12	United States
ORF1ab_2855_V	ORF1ab	2855	SRR15201558	8829	C	T	0,997468	2021-07-12	United States
ORF1ab_2930_L	ORF1ab	2930	SRR15201558	9053	G	T	1	2021-07-12	United States
ORF1ab_3255_I	ORF1ab	3255	SRR15201558	10029	C	T	0,183295	2021-07-12	United States
ORF1ab_3603_NA	ORF1ab	3603	SRR15201558	11074	C	+T	0,0662526	2021-07-12	United States
ORF1ab_3606_NA	ORF1ab	3606	SRR15201558	11082	T	-G	0,138342	2021-07-12	United States
ORF1ab_3606_F	ORF1ab	3606	SRR15201558	11083	G	T	0,989782	2021-07-12	United States
ORF1ab_3646_A	ORF1ab	3646	SRR15201558	11201	A	G	0,920926	2021-07-12	United States
ORF1ab_314_L	ORF1ab	314	SRR15201558	14408	C	T	0,331429	2021-07-12	United States
ORF1ab_662_S	ORF1ab	662	SRR15201558	15451	G	A	0,781306	2021-07-12	United States
ORF1ab_1000_L	ORF1ab	1000	SRR15201558	16466	C	T	0,998123	2021-07-12	United States
ORF1ab_1847_S	ORF1ab	1847	SRR15201558	19006	G	T	0,9862	2021-07-12	United States
ORF1ab_1918_V	ORF1ab	1918	SRR15201558	19220	C	T	0,998301	2021-07-12	United States
S_19_R	S	19	SRR15201558	21618	C	G	0,880115	2021-07-12	United States
S_142_D	S	142	SRR15201558	21987	G	A	1	2021-07-12	United States
S_156_NA	S	156	SRR15201558	22028	G	-AGTTCA	1	2021-07-12	United States
S_452_R	S	452	SRR15201558	22917	T	G	1	2021-07-12	United States
S_478_K	S	478	SRR15201558	22995	C	A	0,563107	2021-07-12	United States
S_614_G	S	614	SRR15201558	23403	A	G	1	2021-07-12	United States
S_681_R	S	681	SRR15201558	23604	C	G	0,997462	2021-07-12	United States
S_950_N	S	950	SRR15201558	24410	G	A	1	2021-07-12	United States
ORF3a_26_L	ORF3a	26	SRR15201558	25469	C	T	0,996687	2021-07-12	United States
M_82_T	M	82	SRR15201558	26767	T	C	0,982609	2021-07-12	United States
ORF7a_45_L	ORF7a	45	SRR15201558	27527	C	T	0,99179	2021-07-12	United States
ORF7a_82_A	ORF7a	82	SRR15201558	27638	T	C	1	2021-07-12	United States
ORF7a_120_I	ORF7a	120	SRR15201558	27752	C	T	1	2021-07-12	United States
ORF7b_40_I	ORF7b	40	SRR15201558	27874	C	T	0,64042	2021-07-12	United States
ORF8_118_NA	ORF8	118	SRR15201558	28247	A	-GATTTC	0,991561	2021-07-12	United States
N_63_G	N	63	SRR15201558	28461	A	G	0,99403	2021-07-12	United States
N_119_S	N	119	SRR15201558	28628	G	T	0,0866142	2021-07-12	United States
N_203_M	N	203	SRR15201558	28881	G	T	1	2021-07-12	United States
N_215_C	N	215	SRR15201558	28916	G	T	0,985882	2021-07-12	United States
N_377_Y	N	377	SRR15201558	29402	G	T	0,997151	2021-07-12	United States
ORF1ab_1055_A	ORF1ab	1055	SRR15201560	3428	A	G	0,996584	2021-07-12	United States
ORF1ab_1538_I	ORF1ab	1538	SRR15201560	4878	C	T	0,998185	2021-07-12	United States
ORF1ab_2147_D	ORF1ab	2147	SRR15201560	6704	A	G	0,994819	2021-07-12	United States
ORF1ab_2148_R	ORF1ab	2148	SRR15201560	6708	A	G	0,994819	2021-07-12	United States
ORF1ab_2952_I	ORF1ab	2952	SRR15201560	9120	C	T	1	2021-07-12	United States
ORF1ab_3255_I	ORF1ab	3255	SRR15201560	10029	C	T	0,186004	2021-07-12	United States
ORF1ab_3729_R	ORF1ab	3729	SRR15201560	11451	A	G	0,995614	2021-07-12	United States
ORF1ab_314_L	ORF1ab	314	SRR15201560	14408	C	T	0,212971	2021-07-12	United States
ORF1ab_1342_S	ORF1ab	1342	SRR15201560	17491	C	T	0,797357	2021-07-12	United States
ORF1ab_1414_S	ORF1ab	1414	SRR15201560	17707	C	T	0,991228	2021-07-12	United States
ORF1ab_2312_L	ORF1ab	2312	SRR15201560	20402	C	T	0,998294	2021-07-12	United States
S_95_I	S	95	SRR15201560	21846	C	T	1	2021-07-12	United States
S_143_NA	S	143	SRR15201560	21990	T	+TAC	0,991071	2021-07-12	United States
S_484_K	S	484	SRR15201560	23012	G	A	0,978448	2021-07-12	United States
S_501_Y	S	501	SRR15201560	23063	A	T	1	2021-07-12	United States
S_614_G	S	614	SRR15201560	23403	A	G	0,996	2021-07-12	United States
S_681_H	S	681	SRR15201560	23604	C	A	0,997179	2021-07-12	United States
S_939_F	S	939	SRR15201560	24378	C	T	0,987571	2021-07-12	United States
S_950_N	S	950	SRR15201560	24410	G	A	1	2021-07-12	United States
ORF3a_57_H	ORF3a	57	SRR15201560	25563	G	T	1	2021-07-12	United States
ORF3a_106_F	ORF3a	106	SRR15201560	25708	C	T	0,0894784	2021-07-12	United States
ORF3a_255_NA	ORF3a	255	SRR15201560	26157	T	-GTTA	0,995413	2021-07-12	United States
ORF3a_259_L	ORF3a	259	SRR15201560	26167	G	T	0,996169	2021-07-12	United States
ORF8_11_K	ORF8	11	SRR15201560	27925	C	A	0,989691	2021-07-12	United States
ORF8_38_S	ORF8	38	SRR15201560	28005	C	T	0,994194	2021-07-12	United States
ORF8_67_F	ORF8	67	SRR15201560	28093	C	T	0,995028	2021-07-12	United States
N_205_I	N	205	SRR15201560	28887	C	T	0,985836	2021-07-12	United States
N_379_I	N	379	SRR15201560	29409	C	T	0,997238	2021-07-12	United States
ORF1ab_536_L	ORF1ab	536	SRR15201563	1873	T	A	0,993497	2021-07-12	United States
ORF1ab_1640_L	ORF1ab	1640	SRR15201563	5184	C	T	0,921944	2021-07-12	United States
ORF1ab_2698_Y	ORF1ab	2698	SRR15201563	8357	C	T	0,926244	2021-07-12	United States
ORF1ab_3209_V	ORF1ab	3209	SRR15201563	9891	C	T	0,997276	2021-07-12	United States
ORF1ab_3718_A	ORF1ab	3718	SRR15201563	11418	T	C	0,997257	2021-07-12	United States
ORF1ab_3750_I	ORF1ab	3750	SRR15201563	11514	C	T	0,980829	2021-07-12	United States
ORF1ab_7_V	ORF1ab	7	SRR15201563	13487	C	T	0,994992	2021-07-12	United States
ORF1ab_314_L	ORF1ab	314	SRR15201563	14408	C	T	0,280066	2021-07-12	United States
ORF1ab_662_S	ORF1ab	662	SRR15201563	15451	G	A	0,788546	2021-07-12	United States
ORF1ab_1000_L	ORF1ab	1000	SRR15201563	16466	C	T	0,998656	2021-07-12	United States
S_19_R	S	19	SRR15201563	21618	C	G	0,990224	2021-07-12	United States
S_142_D	S	142	SRR15201563	21987	G	A	1	2021-07-12	United States
S_156_NA	S	156	SRR15201563	22028	G	-AGTTCA	0,995086	2021-07-12	United States
S_222_V	S	222	SRR15201563	22227	C	T	0,989967	2021-07-12	United States
S_452_R	S	452	SRR15201563	22917	T	G	0,998529	2021-07-12	United States
S_478_K	S	478	SRR15201563	22995	C	A	0,666667	2021-07-12	United States
S_614_G	S	614	SRR15201563	23403	A	G	1	2021-07-12	United States
S_681_R	S	681	SRR15201563	23604	C	G	0,99896	2021-07-12	United States
S_950_N	S	950	SRR15201563	24410	G	A	0,999532	2021-07-12	United States
ORF3a_26_L	ORF3a	26	SRR15201563	25469	C	T	0,997561	2021-07-12	United States
ORF3a_224_C	ORF3a	224	SRR15201563	26062	G	T	0,996725	2021-07-12	United States
M_82_T	M	82	SRR15201563	26767	T	C	0,993166	2021-07-12	United States
M_85_V	M	85	SRR15201563	26776	C	T	0,990726	2021-07-12	United States
M_197_N	M	197	SRR15201563	27112	G	A	0,991895	2021-07-12	United States
ORF7a_82_A	ORF7a	82	SRR15201563	27638	T	C	0,998512	2021-07-12	United States
ORF7a_120_I	ORF7a	120	SRR15201563	27752	C	T	0,995122	2021-07-12	United States
ORF8_118_NA	ORF8	118	SRR15201563	28247	A	-GATTTC	0,995505	2021-07-12	United States
N_63_G	N	63	SRR15201563	28461	A	G	0,997978	2021-07-12	United States
N_203_M	N	203	SRR15201563	28881	G	T	0,998602	2021-07-12	United States
N_377_Y	N	377	SRR15201563	29402	G	T	0,998024	2021-07-12	United States
ORF1ab_1306_S	ORF1ab	1306	SRR15201567	4181	G	T	0,98212	2021-07-13	United States
ORF1ab_2046_L	ORF1ab	2046	SRR15201567	6402	C	T	0,752424	2021-07-13	United States
ORF1ab_2287_S	ORF1ab	2287	SRR15201567	7124	C	T	0,98677	2021-07-13	United States
ORF1ab_2930_L	ORF1ab	2930	SRR15201567	9053	G	T	0,966248	2021-07-13	United States
ORF1ab_3255_I	ORF1ab	3255	SRR15201567	10029	C	T	0,177921	2021-07-13	United States
ORF1ab_3646_A	ORF1ab	3646	SRR15201567	11201	A	G	0,933133	2021-07-13	United States
ORF1ab_314_L	ORF1ab	314	SRR15201567	14408	C	T	0,28022	2021-07-13	United States
ORF1ab_662_S	ORF1ab	662	SRR15201567	15451	G	A	0,773614	2021-07-13	United States
ORF1ab_1000_L	ORF1ab	1000	SRR15201567	16466	C	T	0,991402	2021-07-13	United States
ORF1ab_1219_S	ORF1ab	1219	SRR15201567	17122	G	T	0,91917	2021-07-13	United States
ORF1ab_1918_V	ORF1ab	1918	SRR15201567	19220	C	T	0,987514	2021-07-13	United States
S_19_R	S	19	SRR15201567	21618	C	G	0,877274	2021-07-13	United States
S_95_I	S	95	SRR15201567	21846	C	T	0,974576	2021-07-13	United States
S_142_D	S	142	SRR15201567	21987	G	A	0,985738	2021-07-13	United States
S_156_NA	S	156	SRR15201567	22028	G	-AGTTCA	0,984615	2021-07-13	United States
S_452_R	S	452	SRR15201567	22917	T	G	0,990566	2021-07-13	United States
S_478_K	S	478	SRR15201567	22995	C	A	0,668085	2021-07-13	United States
S_614_G	S	614	SRR15201567	23403	A	G	0,999382	2021-07-13	United States
S_681_R	S	681	SRR15201567	23604	C	G	0,99521	2021-07-13	United States
S_950_N	S	950	SRR15201567	24410	G	A	0,98778	2021-07-13	United States
ORF3a_26_L	ORF3a	26	SRR15201567	25469	C	T	0,964502	2021-07-13	United States
M_82_T	M	82	SRR15201567	26767	T	C	0,972817	2021-07-13	United States
ORF7a_82_A	ORF7a	82	SRR15201567	27638	T	C	0,989883	2021-07-13	United States
ORF7a_120_I	ORF7a	120	SRR15201567	27752	C	T	0,986547	2021-07-13	United States
ORF7b_40_I	ORF7b	40	SRR15201567	27874	C	T	0,611366	2021-07-13	United States
ORF8_31_F	ORF8	31	SRR15201567	27985	A	T	0,913223	2021-07-13	United States
ORF8_118_NA	ORF8	118	SRR15201567	28247	A	-GATTTC	0,982055	2021-07-13	United States
N_63_G	N	63	SRR15201567	28461	A	G	0,991883	2021-07-13	United States
N_203_M	N	203	SRR15201567	28881	G	T	0,992212	2021-07-13	United States
N_215_C	N	215	SRR15201567	28916	G	T	0,98632	2021-07-13	United States
N_377_Y	N	377	SRR15201567	29402	G	T	0,996835	2021-07-13	United States
ORF1ab_1306_S	ORF1ab	1306	SRR15201568	4181	G	T	0,995367	2021-07-12	United States
ORF1ab_2046_L	ORF1ab	2046	SRR15201568	6402	C	T	0,558352	2021-07-12	United States
ORF1ab_2287_S	ORF1ab	2287	SRR15201568	7124	C	T	0,997987	2021-07-12	United States
ORF1ab_2554_V	ORF1ab	2554	SRR15201568	7926	C	T	0,987013	2021-07-12	United States
ORF1ab_2930_L	ORF1ab	2930	SRR15201568	9053	G	T	0,992308	2021-07-12	United States
ORF1ab_3255_I	ORF1ab	3255	SRR15201568	10029	C	T	0,206363	2021-07-12	United States
ORF1ab_3646_A	ORF1ab	3646	SRR15201568	11201	A	G	0,932147	2021-07-12	United States
ORF1ab_183_V	ORF1ab	183	SRR15201568	14014	T	G	0,994275	2021-07-12	United States
ORF1ab_314_L	ORF1ab	314	SRR15201568	14408	C	T	0,217769	2021-07-12	United States
ORF1ab_662_S	ORF1ab	662	SRR15201568	15451	G	A	0,766619	2021-07-12	United States
ORF1ab_1000_L	ORF1ab	1000	SRR15201568	16466	C	T	0,999321	2021-07-12	United States
ORF1ab_1918_V	ORF1ab	1918	SRR15201568	19220	C	T	0,996416	2021-07-12	United States
S_19_R	S	19	SRR15201568	21618	C	G	0,879951	2021-07-12	United States
S_142_D	S	142	SRR15201568	21987	G	A	0,998325	2021-07-12	United States
S_156_NA	S	156	SRR15201568	22028	G	-AGTTCA	0,996639	2021-07-12	United States
S_452_R	S	452	SRR15201568	22917	T	G	0,997419	2021-07-12	United States
S_478_K	S	478	SRR15201568	22995	C	A	0,83296	2021-07-12	United States
S_614_G	S	614	SRR15201568	23403	A	G	1	2021-07-12	United States
S_681_R	S	681	SRR15201568	23604	C	G	0,999489	2021-07-12	United States
S_950_N	S	950	SRR15201568	24410	G	A	0,999609	2021-07-12	United States
ORF3a_26_L	ORF3a	26	SRR15201568	25469	C	T	0,998406	2021-07-12	United States
M_82_T	M	82	SRR15201568	26767	T	C	0,988725	2021-07-12	United States
ORF7a_82_A	ORF7a	82	SRR15201568	27638	T	C	0,995745	2021-07-12	United States
ORF7a_120_I	ORF7a	120	SRR15201568	27752	C	T	0,998708	2021-07-12	United States
ORF7b_40_I	ORF7b	40	SRR15201568	27874	C	T	0,604895	2021-07-12	United States
ORF8_118_NA	ORF8	118	SRR15201568	28247	A	-GATTTC	0,99432	2021-07-12	United States
N_63_G	N	63	SRR15201568	28461	A	G	0,998757	2021-07-12	United States
N_203_M	N	203	SRR15201568	28881	G	T	0,998537	2021-07-12	United States
N_215_C	N	215	SRR15201568	28916	G	T	0,994587	2021-07-12	United States
N_377_Y	N	377	SRR15201568	29402	G	T	0,99664	2021-07-12	United States
ORF1ab_618_D	ORF1ab	618	SRR15201571	2118	G	A	0,996887	2021-07-11	United States
ORF1ab_1188_L	ORF1ab	1188	SRR15201571	3828	C	T	0,993906	2021-07-11	United States
ORF1ab_1795_Q	ORF1ab	1795	SRR15201571	5648	A	C	0,995202	2021-07-11	United States
ORF1ab_3674_NA	ORF1ab	3674	SRR15201571	11287	G	-TCTGGTTTT	0,98911	2021-07-11	United States
ORF1ab_314_L	ORF1ab	314	SRR15201571	14408	C	T	0,159328	2021-07-11	United States
ORF1ab_1264_D	ORF1ab	1264	SRR15201571	17259	G	T	0,974443	2021-07-11	United States
S_18_F	S	18	SRR15201571	21614	C	T	0,992283	2021-07-11	United States
S_20_N	S	20	SRR15201571	21621	C	A	0,988319	2021-07-11	United States
S_26_S	S	26	SRR15201571	21638	C	T	0,995461	2021-07-11	United States
S_138_Y	S	138	SRR15201571	21974	G	T	0,977654	2021-07-11	United States
S_417_T	S	417	SRR15201571	22812	A	C	1	2021-07-11	United States
S_484_K	S	484	SRR15201571	23012	G	A	0,984802	2021-07-11	United States
S_501_Y	S	501	SRR15201571	23063	A	T	0,992775	2021-07-11	United States
S_614_G	S	614	SRR15201571	23403	A	G	1	2021-07-11	United States
S_655_Y	S	655	SRR15201571	23525	C	T	0,99534	2021-07-11	United States
S_1027_I	S	1027	SRR15201571	24642	C	T	0,994662	2021-07-11	United States
S_1176_F	S	1176	SRR15201571	25088	G	T	0,994709	2021-07-11	United States
ORF3a_253_P	ORF3a	253	SRR15201571	26149	T	C	0,698243	2021-07-11	United States
ORF8_92_K	ORF8	92	SRR15201571	28167	G	A	0,961683	2021-07-11	United States
N_80_R	N	80	SRR15201571	28512	C	G	0,99733	2021-07-11	United States
N_202_C	N	202	SRR15201571	28877	A	T	0,996401	2021-07-11	United States
N_202_T	N	202	SRR15201571	28878	G	C	0,998421	2021-07-11	United States
N_203_K	N	203	SRR15201571	28881	G	A	0,998057	2021-07-11	United States
N_204_R	N	204	SRR15201571	28883	G	C	0,998344	2021-07-11	United States
ORF1ab_498_V	ORF1ab	498	SRR15201572	1758	C	T	0,985906	2021-07-12	United States
ORF1ab_1188_L	ORF1ab	1188	SRR15201572	3828	C	T	0,970947	2021-07-12	United States
ORF1ab_1795_Q	ORF1ab	1795	SRR15201572	5648	A	C	0,960332	2021-07-12	United States
ORF1ab_2121_I	ORF1ab	2121	SRR15201572	6627	C	T	0,366516	2021-07-12	United States
ORF1ab_3674_NA	ORF1ab	3674	SRR15201572	11287	G	-TCTGGTTTT	0,979733	2021-07-12	United States
ORF1ab_3857_I	ORF1ab	3857	SRR15201572	11835	C	T	0,065367	2021-07-12	United States
ORF1ab_314_L	ORF1ab	314	SRR15201572	14408	C	T	0,393139	2021-07-12	United States
ORF1ab_1264_D	ORF1ab	1264	SRR15201572	17259	G	T	0,959512	2021-07-12	United States
ORF1ab_1321_C	ORF1ab	1321	SRR15201572	17429	A	G	0,0652953	2021-07-12	United States
ORF1ab_1918_V	ORF1ab	1918	SRR15201572	19220	C	T	0,0631012	2021-07-12	United States
S_18_F	S	18	SRR15201572	21614	C	T	0,913788	2021-07-12	United States
S_19_R	S	19	SRR15201572	21618	C	G	0,0574641	2021-07-12	United States
S_20_N	S	20	SRR15201572	21621	C	A	0,90678	2021-07-12	United States
S_26_S	S	26	SRR15201572	21638	C	T	0,938441	2021-07-12	United States
S_138_Y	S	138	SRR15201572	21974	G	T	0,912935	2021-07-12	United States
S_142_D	S	142	SRR15201572	21987	G	A	0,0773067	2021-07-12	United States
S_156_NA	S	156	SRR15201572	22028	G	-AGTTCA	0,0738095	2021-07-12	United States
S_190_S	S	190	SRR15201572	22132	G	T	0,882667	2021-07-12	United States
S_417_T	S	417	SRR15201572	22812	A	C	0,927374	2021-07-12	United States
S_484_K	S	484	SRR15201572	23012	G	A	0,93765	2021-07-12	United States
S_501_Y	S	501	SRR15201572	23063	A	T	0,932432	2021-07-12	United States
S_614_G	S	614	SRR15201572	23403	A	G	0,998302	2021-07-12	United States
S_655_Y	S	655	SRR15201572	23525	C	T	0,934858	2021-07-12	United States
S_950_N	S	950	SRR15201572	24410	G	A	0,0517285	2021-07-12	United States
S_1027_I	S	1027	SRR15201572	24642	C	T	0,933776	2021-07-12	United States
S_1176_F	S	1176	SRR15201572	25088	G	T	0,940278	2021-07-12	United States
ORF3a_26_L	ORF3a	26	SRR15201572	25469	C	T	0,100293	2021-07-12	United States
ORF3a_67_E	ORF3a	67	SRR15201572	25591	A	G	0,71142	2021-07-12	United States
ORF3a_127_F	ORF3a	127	SRR15201572	25771	C	T	0,826269	2021-07-12	United States
ORF3a_175_I	ORF3a	175	SRR15201572	25916	C	T	0,941549	2021-07-12	United States
ORF3a_253_P	ORF3a	253	SRR15201572	26149	T	C	0,577213	2021-07-12	United States
ORF7a_82_A	ORF7a	82	SRR15201572	27638	T	C	0,0690909	2021-07-12	United States
ORF7a_120_I	ORF7a	120	SRR15201572	27752	C	T	0,254491	2021-07-12	United States
ORF8_92_K	ORF8	92	SRR15201572	28167	G	A	0,935388	2021-07-12	United States
N_80_R	N	80	SRR15201572	28512	C	G	0,962311	2021-07-12	United States
N_202_C	N	202	SRR15201572	28877	A	T	0,953083	2021-07-12	United States
N_202_T	N	202	SRR15201572	28878	G	C	0,95963	2021-07-12	United States
N_203_K	N	203	SRR15201572	28881	G	A	0,957746	2021-07-12	United States
N_204_R	N	204	SRR15201572	28883	G	C	0,959963	2021-07-12	United States
N_359_S	N	359	SRR15201572	29348	G	T	0,975709	2021-07-12	United States
ORF1ab_584_V	ORF1ab	584	SRR15201573	2015	A	G	0,14959	2021-07-12	United States
ORF1ab_1306_S	ORF1ab	1306	SRR15201573	4181	G	T	0,98995	2021-07-12	United States
ORF1ab_2046_L	ORF1ab	2046	SRR15201573	6402	C	T	0,728223	2021-07-12	United States
ORF1ab_2287_S	ORF1ab	2287	SRR15201573	7124	C	T	0,997423	2021-07-12	United States
ORF1ab_2930_L	ORF1ab	2930	SRR15201573	9053	G	T	0,994681	2021-07-12	United States
ORF1ab_3255_I	ORF1ab	3255	SRR15201573	10029	C	T	0,2108	2021-07-12	United States
ORF1ab_3646_A	ORF1ab	3646	SRR15201573	11201	A	G	0,941993	2021-07-12	United States
ORF1ab_314_L	ORF1ab	314	SRR15201573	14408	C	T	0,270928	2021-07-12	United States
ORF1ab_662_S	ORF1ab	662	SRR15201573	15451	G	A	0,766532	2021-07-12	United States
ORF1ab_1000_L	ORF1ab	1000	SRR15201573	16466	C	T	0,998858	2021-07-12	United States
ORF1ab_1257_V	ORF1ab	1257	SRR15201573	17236	A	G	0,996454	2021-07-12	United States
ORF1ab_1918_V	ORF1ab	1918	SRR15201573	19220	C	T	0,998397	2021-07-12	United States
S_19_R	S	19	SRR15201573	21618	C	G	0,838538	2021-07-12	United States
S_142_D	S	142	SRR15201573	21987	G	A	0,994475	2021-07-12	United States
S_156_NA	S	156	SRR15201573	22028	G	-AGTTCA	0,988889	2021-07-12	United States
S_452_R	S	452	SRR15201573	22917	T	G	1	2021-07-12	United States
S_478_K	S	478	SRR15201573	22995	C	A	0,735683	2021-07-12	United States
S_614_G	S	614	SRR15201573	23403	A	G	1	2021-07-12	United States
S_681_R	S	681	SRR15201573	23604	C	G	0,997863	2021-07-12	United States
S_950_N	S	950	SRR15201573	24410	G	A	0,998679	2021-07-12	United States
ORF3a_26_L	ORF3a	26	SRR15201573	25469	C	T	0,99503	2021-07-12	United States
M_82_T	M	82	SRR15201573	26767	T	C	0,991202	2021-07-12	United States
ORF7a_82_A	ORF7a	82	SRR15201573	27638	T	C	1	2021-07-12	United States
ORF7a_120_I	ORF7a	120	SRR15201573	27752	C	T	0,99635	2021-07-12	United States
ORF7b_40_I	ORF7b	40	SRR15201573	27874	C	T	0,682192	2021-07-12	United States
ORF8_118_NA	ORF8	118	SRR15201573	28247	A	-GATTTC	0,992474	2021-07-12	United States
N_63_G	N	63	SRR15201573	28461	A	G	0,993865	2021-07-12	United States
N_203_M	N	203	SRR15201573	28881	G	T	1	2021-07-12	United States
N_215_C	N	215	SRR15201573	28916	G	T	1	2021-07-12	United States
N_377_Y	N	377	SRR15201573	29402	G	T	0,998573	2021-07-12	United States
ORF1ab_309_L	ORF1ab	309	SRR15201581	1191	C	T	0,79911	2021-07-13	United States
ORF1ab_1640_L	ORF1ab	1640	SRR15201581	5184	C	T	0,897059	2021-07-13	United States
ORF1ab_1708_D	ORF1ab	1708	SRR15201581	5388	C	A	0,146789	2021-07-13	United States
ORF1ab_1921_Q	ORF1ab	1921	SRR15201581	6027	C	A	0,830014	2021-07-13	United States
ORF1ab_2980_N	ORF1ab	2980	SRR15201581	9203	G	A	0,961407	2021-07-13	United States
ORF1ab_3138_S	ORF1ab	3138	SRR15201581	9678	T	C	0,144009	2021-07-13	United States
ORF1ab_3580_Q	ORF1ab	3580	SRR15201581	11005	C	A	0,856174	2021-07-13	United States
ORF1ab_314_L	ORF1ab	314	SRR15201581	14408	C	T	0,307619	2021-07-13	United States
ORF1ab_2310_R	ORF1ab	2310	SRR15201581	20396	A	G	0,986374	2021-07-13	United States
S_3_NA	S	3	SRR15201581	21569	G	+T	0,0501567	2021-07-13	United States
S_5_F	S	5	SRR15201581	21575	C	T	0,989655	2021-07-13	United States
S_19_R	S	19	SRR15201581	21618	C	G	0,879981	2021-07-13	United States
S_77_T	S	77	SRR15201581	21792	A	C	0,990425	2021-07-13	United States
S_142_D	S	142	SRR15201581	21987	G	A	0,973761	2021-07-13	United States
S_156_NA	S	156	SRR15201581	22028	G	-AGTTCA	0,970414	2021-07-13	United States
S_452_R	S	452	SRR15201581	22917	T	G	0,986005	2021-07-13	United States
S_478_K	S	478	SRR15201581	22995	C	A	0,960149	2021-07-13	United States
S_484_Q	S	484	SRR15201581	23012	G	C	0,963889	2021-07-13	United States
S_614_G	S	614	SRR15201581	23403	A	G	0,998294	2021-07-13	United States
S_681_R	S	681	SRR15201581	23604	C	G	0,981504	2021-07-13	United States
S_950_N	S	950	SRR15201581	24410	G	A	0,987373	2021-07-13	United States
ORF3a_26_L	ORF3a	26	SRR15201581	25469	C	T	0,979852	2021-07-13	United States
M_82_T	M	82	SRR15201581	26767	T	C	0,957317	2021-07-13	United States
ORF7a_82_A	ORF7a	82	SRR15201581	27638	T	C	0,970395	2021-07-13	United States
ORF7a_120_I	ORF7a	120	SRR15201581	27752	C	T	0,970738	2021-07-13	United States
ORF8_51_NA	ORF8	51	SRR15201581	28046	T	-AGAAA	0,978055	2021-07-13	United States
N_63_G	N	63	SRR15201581	28461	A	G	0,968666	2021-07-13	United States
N_203_M	N	203	SRR15201581	28881	G	T	0,983423	2021-07-13	United States
N_329_A	N	329	SRR15201581	29258	A	G	0,969409	2021-07-13	United States
N_377_Y	N	377	SRR15201581	29402	G	T	0,977893	2021-07-13	United States
ORF1ab_1306_S	ORF1ab	1306	SRR15201583	4181	G	T	0,987102	2021-07-12	United States
ORF1ab_2046_L	ORF1ab	2046	SRR15201583	6402	C	T	0,684	2021-07-12	United States
ORF1ab_2287_S	ORF1ab	2287	SRR15201583	7124	C	T	0,988671	2021-07-12	United States
ORF1ab_2930_L	ORF1ab	2930	SRR15201583	9053	G	T	0,966211	2021-07-12	United States
ORF1ab_3072_C	ORF1ab	3072	SRR15201583	9479	G	T	0,987641	2021-07-12	United States
ORF1ab_3255_I	ORF1ab	3255	SRR15201583	10029	C	T	0,200904	2021-07-12	United States
ORF1ab_3646_A	ORF1ab	3646	SRR15201583	11201	A	G	0,925004	2021-07-12	United States
ORF1ab_314_L	ORF1ab	314	SRR15201583	14408	C	T	0,300098	2021-07-12	United States
ORF1ab_662_S	ORF1ab	662	SRR15201583	15451	G	A	0,743188	2021-07-12	United States
ORF1ab_1000_L	ORF1ab	1000	SRR15201583	16466	C	T	0,990375	2021-07-12	United States
ORF1ab_1918_V	ORF1ab	1918	SRR15201583	19220	C	T	0,989775	2021-07-12	United States
ORF1ab_2390_A	ORF1ab	2390	SRR15201583	20636	A	C	0,249157	2021-07-12	United States
S_19_R	S	19	SRR15201583	21618	C	G	0,855531	2021-07-12	United States
S_142_D	S	142	SRR15201583	21987	G	A	0,986714	2021-07-12	United States
S_156_NA	S	156	SRR15201583	22028	G	-AGTTCA	0,985778	2021-07-12	United States
S_452_R	S	452	SRR15201583	22917	T	G	0,992028	2021-07-12	United States
S_478_K	S	478	SRR15201583	22995	C	A	0,73545	2021-07-12	United States
S_614_G	S	614	SRR15201583	23403	A	G	1	2021-07-12	United States
S_681_R	S	681	SRR15201583	23604	C	G	0,990822	2021-07-12	United States
S_950_N	S	950	SRR15201583	24410	G	A	0,993503	2021-07-12	United States
ORF3a_26_L	ORF3a	26	SRR15201583	25469	C	T	0,985643	2021-07-12	United States
ORF3a_239_Q	ORF3a	239	SRR15201583	26107	G	C	0,711753	2021-07-12	United States
M_82_T	M	82	SRR15201583	26767	T	C	0,958181	2021-07-12	United States
ORF7a_82_A	ORF7a	82	SRR15201583	27638	T	C	0,980732	2021-07-12	United States
ORF7a_120_I	ORF7a	120	SRR15201583	27752	C	T	0,972727	2021-07-12	United States
ORF7b_40_I	ORF7b	40	SRR15201583	27874	C	T	0,626992	2021-07-12	United States
ORF8_27_*	ORF8	27	SRR15201583	27972	C	T	0,0526961	2021-07-12	United States
ORF8_118_NA	ORF8	118	SRR15201583	28247	A	-GATTTC	0,973955	2021-07-12	United States
N_63_G	N	63	SRR15201583	28461	A	G	0,97009	2021-07-12	United States
N_203_M	N	203	SRR15201583	28881	G	T	0,978507	2021-07-12	United States
N_215_C	N	215	SRR15201583	28916	G	T	0,972591	2021-07-12	United States
N_377_Y	N	377	SRR15201583	29402	G	T	0,9911	2021-07-12	United States
ORF1ab_1306_S	ORF1ab	1306	SRR15201584	4181	G	T	0,993789	2021-07-12	United States
ORF1ab_2046_L	ORF1ab	2046	SRR15201584	6402	C	T	0,826041	2021-07-12	United States
ORF1ab_2287_S	ORF1ab	2287	SRR15201584	7124	C	T	0,993033	2021-07-12	United States
ORF1ab_2930_L	ORF1ab	2930	SRR15201584	9053	G	T	0,986745	2021-07-12	United States
ORF1ab_3255_I	ORF1ab	3255	SRR15201584	10029	C	T	0,158248	2021-07-12	United States
ORF1ab_3646_A	ORF1ab	3646	SRR15201584	11201	A	G	0,949893	2021-07-12	United States
ORF1ab_314_L	ORF1ab	314	SRR15201584	14408	C	T	0,421337	2021-07-12	United States
ORF1ab_662_S	ORF1ab	662	SRR15201584	15451	G	A	0,840434	2021-07-12	United States
ORF1ab_1000_L	ORF1ab	1000	SRR15201584	16466	C	T	0,996456	2021-07-12	United States
ORF1ab_1257_V	ORF1ab	1257	SRR15201584	17236	A	G	0,989796	2021-07-12	United States
ORF1ab_1918_V	ORF1ab	1918	SRR15201584	19220	C	T	0,995143	2021-07-12	United States
S_19_R	S	19	SRR15201584	21618	C	G	0,891974	2021-07-12	United States
S_142_D	S	142	SRR15201584	21987	G	A	0,998946	2021-07-12	United States
S_156_NA	S	156	SRR15201584	22028	G	-AGTTCA	0,993631	2021-07-12	United States
S_452_R	S	452	SRR15201584	22917	T	G	0,996429	2021-07-12	United States
S_478_K	S	478	SRR15201584	22995	C	A	0,594714	2021-07-12	United States
S_614_G	S	614	SRR15201584	23403	A	G	0,998502	2021-07-12	United States
S_681_R	S	681	SRR15201584	23604	C	G	0,996933	2021-07-12	United States
S_950_N	S	950	SRR15201584	24410	G	A	0,998671	2021-07-12	United States
ORF3a_26_L	ORF3a	26	SRR15201584	25469	C	T	0,998397	2021-07-12	United States
M_82_T	M	82	SRR15201584	26767	T	C	0,992212	2021-07-12	United States
ORF7a_82_A	ORF7a	82	SRR15201584	27638	T	C	0,99894	2021-07-12	United States
ORF7a_120_I	ORF7a	120	SRR15201584	27752	C	T	1	2021-07-12	United States
ORF7b_40_I	ORF7b	40	SRR15201584	27874	C	T	0,734383	2021-07-12	United States
ORF8_118_NA	ORF8	118	SRR15201584	28247	A	-GATTTC	0,99268	2021-07-12	United States
N_63_G	N	63	SRR15201584	28461	A	G	0,999201	2021-07-12	United States
N_203_M	N	203	SRR15201584	28881	G	T	0,997771	2021-07-12	United States
N_215_C	N	215	SRR15201584	28916	G	T	0,995182	2021-07-12	United States
N_377_Y	N	377	SRR15201584	29402	G	T	0,998731	2021-07-12	United States
ORF1ab_1306_S	ORF1ab	1306	SRR15201585	4181	G	T	0,985149	2021-07-12	United States
ORF1ab_2046_L	ORF1ab	2046	SRR15201585	6402	C	T	0,263926	2021-07-12	United States
ORF1ab_2287_S	ORF1ab	2287	SRR15201585	7124	C	T	0,985842	2021-07-12	United States
ORF1ab_2930_L	ORF1ab	2930	SRR15201585	9053	G	T	0,985777	2021-07-12	United States
ORF1ab_3072_C	ORF1ab	3072	SRR15201585	9479	G	T	0,958833	2021-07-12	United States
ORF1ab_3255_I	ORF1ab	3255	SRR15201585	10029	C	T	0,265915	2021-07-12	United States
ORF1ab_3646_A	ORF1ab	3646	SRR15201585	11201	A	G	0,930423	2021-07-12	United States
ORF1ab_314_L	ORF1ab	314	SRR15201585	14408	C	T	0,351309	2021-07-12	United States
ORF1ab_378_P	ORF1ab	378	SRR15201585	14600	T	C	0,959239	2021-07-12	United States
ORF1ab_662_S	ORF1ab	662	SRR15201585	15451	G	A	0,694547	2021-07-12	United States
ORF1ab_1000_L	ORF1ab	1000	SRR15201585	16466	C	T	0,996023	2021-07-12	United States
ORF1ab_1918_V	ORF1ab	1918	SRR15201585	19220	C	T	0,990297	2021-07-12	United States
S_19_R	S	19	SRR15201585	21618	C	G	0,937876	2021-07-12	United States
S_142_D	S	142	SRR15201585	21987	G	A	0,994872	2021-07-12	United States
S_156_NA	S	156	SRR15201585	22028	G	-AGTTCA	0,989529	2021-07-12	United States
S_452_R	S	452	SRR15201585	22917	T	G	1	2021-07-12	United States
S_478_K	S	478	SRR15201585	22995	C	A	0,911494	2021-07-12	United States
S_614_G	S	614	SRR15201585	23403	A	G	0,998594	2021-07-12	United States
S_681_R	S	681	SRR15201585	23604	C	G	0,997188	2021-07-12	United States
S_950_N	S	950	SRR15201585	24410	G	A	0,998567	2021-07-12	United States
S_1070_S	S	1070	SRR15201585	24770	G	T	0,0908213	2021-07-12	United States
ORF3a_26_L	ORF3a	26	SRR15201585	25469	C	T	0,995552	2021-07-12	United States
ORF3a_239_Q	ORF3a	239	SRR15201585	26107	G	C	0,517007	2021-07-12	United States
M_82_T	M	82	SRR15201585	26767	T	C	0,989313	2021-07-12	United States
ORF7a_71_I	ORF7a	71	SRR15201585	27604	G	A	0,22658	2021-07-12	United States
ORF7a_82_A	ORF7a	82	SRR15201585	27638	T	C	1	2021-07-12	United States
ORF7a_120_I	ORF7a	120	SRR15201585	27752	C	T	0,99654	2021-07-12	United States
ORF7b_40_I	ORF7b	40	SRR15201585	27874	C	T	0,448544	2021-07-12	United States
ORF8_118_NA	ORF8	118	SRR15201585	28247	A	-GATTTC	0,986901	2021-07-12	United States
N_63_G	N	63	SRR15201585	28461	A	G	0,996179	2021-07-12	United States
N_203_M	N	203	SRR15201585	28881	G	T	0,996902	2021-07-12	United States
N_215_C	N	215	SRR15201585	28916	G	T	0,987573	2021-07-12	United States
N_377_Y	N	377	SRR15201585	29402	G	T	0,998008	2021-07-12	United States
ORF1ab_1640_L	ORF1ab	1640	SRR15201589	5184	C	T	0,938272	2021-07-10	United States
ORF1ab_2144_NA	ORF1ab	2144	SRR15201589	6696	C	+T	0,0515021	2021-07-10	United States
ORF1ab_3209_V	ORF1ab	3209	SRR15201589	9891	C	T	0,99489	2021-07-10	United States
ORF1ab_3718_A	ORF1ab	3718	SRR15201589	11418	T	C	0,992519	2021-07-10	United States
ORF1ab_3750_I	ORF1ab	3750	SRR15201589	11514	C	T	0,98044	2021-07-10	United States
ORF1ab_4090_A	ORF1ab	4090	SRR15201589	12533	A	G	0,0797275	2021-07-10	United States
ORF1ab_314_L	ORF1ab	314	SRR15201589	14408	C	T	0,294329	2021-07-10	United States
ORF1ab_662_S	ORF1ab	662	SRR15201589	15451	G	A	0,752743	2021-07-10	United States
ORF1ab_1000_L	ORF1ab	1000	SRR15201589	16466	C	T	1	2021-07-10	United States
ORF1ab_1637_I	ORF1ab	1637	SRR15201589	18377	C	T	0,986842	2021-07-10	United States
S_19_R	S	19	SRR15201589	21618	C	G	0,989269	2021-07-10	United States
S_142_D	S	142	SRR15201589	21987	G	A	0,995122	2021-07-10	United States
S_156_NA	S	156	SRR15201589	22028	G	-AGTTCA	1	2021-07-10	United States
S_452_R	S	452	SRR15201589	22917	T	G	1	2021-07-10	United States
S_478_K	S	478	SRR15201589	22995	C	A	0,718861	2021-07-10	United States
S_614_G	S	614	SRR15201589	23403	A	G	1	2021-07-10	United States
S_681_R	S	681	SRR15201589	23604	C	G	1	2021-07-10	United States
S_950_N	S	950	SRR15201589	24410	G	A	0,998198	2021-07-10	United States
ORF3a_26_L	ORF3a	26	SRR15201589	25469	C	T	0,995937	2021-07-10	United States
ORF3a_224_C	ORF3a	224	SRR15201589	26062	G	T	0,996965	2021-07-10	United States
M_82_T	M	82	SRR15201589	26767	T	C	0,990385	2021-07-10	United States
M_197_N	M	197	SRR15201589	27112	G	A	0,982517	2021-07-10	United States
ORF7a_82_A	ORF7a	82	SRR15201589	27638	T	C	0,988372	2021-07-10	United States
ORF7a_120_I	ORF7a	120	SRR15201589	27752	C	T	0,996667	2021-07-10	United States
ORF8_118_NA	ORF8	118	SRR15201589	28247	A	-GATTTC	0,993757	2021-07-10	United States
N_63_G	N	63	SRR15201589	28461	A	G	0,996616	2021-07-10	United States
N_203_M	N	203	SRR15201589	28881	G	T	0,998294	2021-07-10	United States
N_377_Y	N	377	SRR15201589	29402	G	T	0,997537	2021-07-10	United States
ORF1ab_1306_S	ORF1ab	1306	SRR15201593	4181	G	T	0,950787	2021-07-12	United States
ORF1ab_2046_L	ORF1ab	2046	SRR15201593	6402	C	T	0,609418	2021-07-12	United States
ORF1ab_2287_S	ORF1ab	2287	SRR15201593	7124	C	T	0,965194	2021-07-12	United States
ORF1ab_2554_V	ORF1ab	2554	SRR15201593	7926	C	T	0,945122	2021-07-12	United States
ORF1ab_2930_L	ORF1ab	2930	SRR15201593	9053	G	T	0,929054	2021-07-12	United States
ORF1ab_3255_I	ORF1ab	3255	SRR15201593	10029	C	T	0,202774	2021-07-12	United States
ORF1ab_3646_A	ORF1ab	3646	SRR15201593	11201	A	G	0,89678	2021-07-12	United States
ORF1ab_3838_C	ORF1ab	3838	SRR15201593	11778	T	G	0,765328	2021-07-12	United States
ORF1ab_183_V	ORF1ab	183	SRR15201593	14014	T	G	0,967667	2021-07-12	United States
ORF1ab_314_L	ORF1ab	314	SRR15201593	14408	C	T	0,279048	2021-07-12	United States
ORF1ab_662_S	ORF1ab	662	SRR15201593	15451	G	A	0,73423	2021-07-12	United States
ORF1ab_1000_L	ORF1ab	1000	SRR15201593	16466	C	T	0,994143	2021-07-12	United States
ORF1ab_1918_V	ORF1ab	1918	SRR15201593	19220	C	T	0,966942	2021-07-12	United States
S_19_R	S	19	SRR15201593	21618	C	G	0,842067	2021-07-12	United States
S_142_D	S	142	SRR15201593	21987	G	A	1	2021-07-12	United States
S_156_NA	S	156	SRR15201593	22028	G	-AGTTCA	0,994012	2021-07-12	United States
S_452_R	S	452	SRR15201593	22917	T	G	1	2021-07-12	United States
S_478_K	S	478	SRR15201593	22995	C	A	0,784195	2021-07-12	United States
S_614_G	S	614	SRR15201593	23403	A	G	1	2021-07-12	United States
S_681_R	S	681	SRR15201593	23604	C	G	1	2021-07-12	United States
S_950_N	S	950	SRR15201593	24410	G	A	0,99568	2021-07-12	United States
ORF3a_26_L	ORF3a	26	SRR15201593	25469	C	T	0,995979	2021-07-12	United States
M_82_T	M	82	SRR15201593	26767	T	C	0,99187	2021-07-12	United States
ORF7a_82_A	ORF7a	82	SRR15201593	27638	T	C	0,984925	2021-07-12	United States
ORF7a_116_F	ORF7a	116	SRR15201593	27739	C	T	0,0533981	2021-07-12	United States
ORF7a_120_I	ORF7a	120	SRR15201593	27752	C	T	1	2021-07-12	United States
ORF7b_9_S	ORF7b	9	SRR15201593	27781	T	C	0,93	2021-07-12	United States
ORF7b_40_I	ORF7b	40	SRR15201593	27874	C	T	0,497191	2021-07-12	United States
ORF8_118_NA	ORF8	118	SRR15201593	28247	A	-GATTTC	0,983866	2021-07-12	United States
N_63_G	N	63	SRR15201593	28461	A	G	0,989775	2021-07-12	United States
N_203_M	N	203	SRR15201593	28881	G	T	0,988275	2021-07-12	United States
N_215_C	N	215	SRR15201593	28916	G	T	0,955906	2021-07-12	United States
N_377_Y	N	377	SRR15201593	29402	G	T	1	2021-07-12	United States
ORF1ab_694_T	ORF1ab	694	SRR15201595	2346	T	C	0,95354	2021-07-12	United States
ORF1ab_1306_S	ORF1ab	1306	SRR15201595	4181	G	T	0,908894	2021-07-12	United States
ORF1ab_1543_I	ORF1ab	1543	SRR15201595	4893	C	T	0,85947	2021-07-12	United States
ORF1ab_1708_D	ORF1ab	1708	SRR15201595	5388	C	A	0,103448	2021-07-12	United States
ORF1ab_2046_L	ORF1ab	2046	SRR15201595	6402	C	T	0,470914	2021-07-12	United States
ORF1ab_2287_S	ORF1ab	2287	SRR15201595	7124	C	T	0,944759	2021-07-12	United States
ORF1ab_2930_L	ORF1ab	2930	SRR15201595	9053	G	T	0,913357	2021-07-12	United States
ORF1ab_3255_I	ORF1ab	3255	SRR15201595	10029	C	T	0,200164	2021-07-12	United States
ORF1ab_3646_A	ORF1ab	3646	SRR15201595	11201	A	G	0,902799	2021-07-12	United States
ORF1ab_3674_NA	ORF1ab	3674	SRR15201595	11287	G	-TCTGGTTTT	0,166667	2021-07-12	United States
ORF1ab_314_L	ORF1ab	314	SRR15201595	14408	C	T	0,356467	2021-07-12	United States
ORF1ab_662_S	ORF1ab	662	SRR15201595	15451	G	A	0,709166	2021-07-12	United States
ORF1ab_813_H	ORF1ab	813	SRR15201595	15906	G	T	0,946237	2021-07-12	United States
ORF1ab_1000_L	ORF1ab	1000	SRR15201595	16466	C	T	0,972168	2021-07-12	United States
ORF1ab_1918_V	ORF1ab	1918	SRR15201595	19220	C	T	0,944241	2021-07-12	United States
S_19_R	S	19	SRR15201595	21618	C	G	0,884211	2021-07-12	United States
S_142_D	S	142	SRR15201595	21987	G	A	0,924419	2021-07-12	United States
S_143_NA	S	143	SRR15201595	21990	T	-TTA	0,0742857	2021-07-12	United States
S_156_NA	S	156	SRR15201595	22028	G	-AGTTCA	0,92	2021-07-12	United States
S_452_R	S	452	SRR15201595	22917	T	G	0,969582	2021-07-12	United States
S_478_K	S	478	SRR15201595	22995	C	A	0,801948	2021-07-12	United States
S_501_Y	S	501	SRR15201595	23063	A	T	0,0700637	2021-07-12	United States
S_614_G	S	614	SRR15201595	23403	A	G	1	2021-07-12	United States
S_681_R	S	681	SRR15201595	23604	C	G	0,964727	2021-07-12	United States
S_950_N	S	950	SRR15201595	24410	G	A	0,969479	2021-07-12	United States
ORF3a_26_L	ORF3a	26	SRR15201595	25469	C	T	0,929615	2021-07-12	United States
ORF3a_110_S	ORF3a	110	SRR15201595	25720	G	T	0,886266	2021-07-12	United States
ORF3a_239_Q	ORF3a	239	SRR15201595	26107	G	C	0,532428	2021-07-12	United States
M_82_T	M	82	SRR15201595	26767	T	C	0,858006	2021-07-12	United States
ORF7a_120_I	ORF7a	120	SRR15201595	27752	C	T	0,936508	2021-07-12	United States
ORF7b_40_I	ORF7b	40	SRR15201595	27874	C	T	0,567568	2021-07-12	United States
ORF8_27_*	ORF8	27	SRR15201595	27972	C	T	0,14	2021-07-12	United States
ORF8_52_I	ORF8	52	SRR15201595	28048	G	T	0,141732	2021-07-12	United States
ORF8_54_L	ORF8	54	SRR15201595	28054	C	T	0,139706	2021-07-12	United States
ORF8_118_NA	ORF8	118	SRR15201595	28247	A	-GATTTC	0,95262	2021-07-12	United States
N_63_G	N	63	SRR15201595	28461	A	G	0,942348	2021-07-12	United States
N_203_M	N	203	SRR15201595	28881	G	T	0,961039	2021-07-12	United States
N_215_C	N	215	SRR15201595	28916	G	T	0,951682	2021-07-12	United States
N_377_Y	N	377	SRR15201595	29402	G	T	0,983662	2021-07-12	United States
ORF1ab_1306_S	ORF1ab	1306	SRR15201601	4181	G	T	0,977848	2021-07-12	United States
ORF1ab_2046_L	ORF1ab	2046	SRR15201601	6402	C	T	0,480493	2021-07-12	United States
ORF1ab_2287_S	ORF1ab	2287	SRR15201601	7124	C	T	0,971204	2021-07-12	United States
ORF1ab_2930_L	ORF1ab	2930	SRR15201601	9053	G	T	0,953216	2021-07-12	United States
ORF1ab_3072_C	ORF1ab	3072	SRR15201601	9479	G	T	0,972717	2021-07-12	United States
ORF1ab_3255_I	ORF1ab	3255	SRR15201601	10029	C	T	0,259553	2021-07-12	United States
ORF1ab_3646_A	ORF1ab	3646	SRR15201601	11201	A	G	0,93011	2021-07-12	United States
ORF1ab_314_L	ORF1ab	314	SRR15201601	14408	C	T	0,291489	2021-07-12	United States
ORF1ab_378_P	ORF1ab	378	SRR15201601	14600	T	C	0,943396	2021-07-12	United States
ORF1ab_662_S	ORF1ab	662	SRR15201601	15451	G	A	0,709821	2021-07-12	United States
ORF1ab_1000_L	ORF1ab	1000	SRR15201601	16466	C	T	0,99645	2021-07-12	United States
ORF1ab_1918_V	ORF1ab	1918	SRR15201601	19220	C	T	0,979258	2021-07-12	United States
S_19_R	S	19	SRR15201601	21618	C	G	0,851184	2021-07-12	United States
S_452_R	S	452	SRR15201601	22917	T	G	1	2021-07-12	United States
S_478_K	S	478	SRR15201601	22995	C	A	0,888889	2021-07-12	United States
S_614_G	S	614	SRR15201601	23403	A	G	1	2021-07-12	United States
S_681_R	S	681	SRR15201601	23604	C	G	0,984894	2021-07-12	United States
S_950_N	S	950	SRR15201601	24410	G	A	0,98995	2021-07-12	United States
ORF3a_26_L	ORF3a	26	SRR15201601	25469	C	T	0,973044	2021-07-12	United States
ORF3a_239_Q	ORF3a	239	SRR15201601	26107	G	C	0,512295	2021-07-12	United States
M_82_T	M	82	SRR15201601	26767	T	C	0,956522	2021-07-12	United States
ORF7a_120_I	ORF7a	120	SRR15201601	27752	C	T	0,971223	2021-07-12	United States
ORF7b_40_I	ORF7b	40	SRR15201601	27874	C	T	0,586735	2021-07-12	United States
ORF8_118_NA	ORF8	118	SRR15201601	28247	A	-GATTTC	0,986415	2021-07-12	United States
N_63_G	N	63	SRR15201601	28461	A	G	0,988304	2021-07-12	United States
N_203_M	N	203	SRR15201601	28881	G	T	0,994024	2021-07-12	United States
N_215_C	N	215	SRR15201601	28916	G	T	0,987156	2021-07-12	United States
N_377_Y	N	377	SRR15201601	29402	G	T	0,990642	2021-07-12	United States
ORF1ab_1306_S	ORF1ab	1306	SRR15201602	4181	G	T	0,960912	2021-07-13	United States
ORF1ab_2046_L	ORF1ab	2046	SRR15201602	6402	C	T	0,737778	2021-07-13	United States
ORF1ab_2079_S	ORF1ab	2079	SRR15201602	6500	C	T	0,144958	2021-07-13	United States
ORF1ab_2287_S	ORF1ab	2287	SRR15201602	7124	C	T	0,963265	2021-07-13	United States
ORF1ab_2619_A	ORF1ab	2619	SRR15201602	8121	A	C	0,117347	2021-07-13	United States
ORF1ab_2930_L	ORF1ab	2930	SRR15201602	9053	G	T	0,865031	2021-07-13	United States
ORF1ab_3255_I	ORF1ab	3255	SRR15201602	10029	C	T	0,171384	2021-07-13	United States
ORF1ab_3646_A	ORF1ab	3646	SRR15201602	11201	A	G	0,9059	2021-07-13	United States
ORF1ab_3667_F	ORF1ab	3667	SRR15201602	11266	G	T	0,0583333	2021-07-13	United States
ORF1ab_314_L	ORF1ab	314	SRR15201602	14408	C	T	0,349794	2021-07-13	United States
ORF1ab_662_S	ORF1ab	662	SRR15201602	15451	G	A	0,765787	2021-07-13	United States
ORF1ab_1000_L	ORF1ab	1000	SRR15201602	16466	C	T	0,981699	2021-07-13	United States
ORF1ab_1219_S	ORF1ab	1219	SRR15201602	17122	G	T	0,632571	2021-07-13	United States
ORF1ab_1596_I	ORF1ab	1596	SRR15201602	18255	G	T	0,118541	2021-07-13	United States
ORF1ab_1918_V	ORF1ab	1918	SRR15201602	19220	C	T	0,954974	2021-07-13	United States
ORF1ab_2579_N	ORF1ab	2579	SRR15201602	21204	G	T	0,0534351	2021-07-13	United States
S_19_R	S	19	SRR15201602	21618	C	G	0,891641	2021-07-13	United States
S_142_D	S	142	SRR15201602	21987	G	A	1	2021-07-13	United States
S_156_NA	S	156	SRR15201602	22028	G	-AGTTCA	0,987805	2021-07-13	United States
S_452_R	S	452	SRR15201602	22917	T	G	1	2021-07-13	United States
S_478_K	S	478	SRR15201602	22995	C	A	0,715026	2021-07-13	United States
S_614_G	S	614	SRR15201602	23403	A	G	1	2021-07-13	United States
S_655_Y	S	655	SRR15201602	23525	C	T	0,0991379	2021-07-13	United States
S_681_R	S	681	SRR15201602	23604	C	G	0,985714	2021-07-13	United States
S_950_N	S	950	SRR15201602	24410	G	A	0,993266	2021-07-13	United States
ORF3a_26_L	ORF3a	26	SRR15201602	25469	C	T	0,991721	2021-07-13	United States
M_82_T	M	82	SRR15201602	26767	T	C	1	2021-07-13	United States
ORF7a_14_I	ORF7a	14	SRR15201602	27434	C	T	0,206704	2021-07-13	United States
ORF7a_120_I	ORF7a	120	SRR15201602	27752	C	T	0,982759	2021-07-13	United States
ORF7b_40_I	ORF7b	40	SRR15201602	27874	C	T	0,482234	2021-07-13	United States
ORF8_118_NA	ORF8	118	SRR15201602	28247	A	-GATTTC	0,962193	2021-07-13	United States
N_63_G	N	63	SRR15201602	28461	A	G	0,993266	2021-07-13	United States
N_122_L	N	122	SRR15201602	28638	C	T	0,0502283	2021-07-13	United States
N_203_M	N	203	SRR15201602	28881	G	T	0,99455	2021-07-13	United States
N_215_C	N	215	SRR15201602	28916	G	T	0,921914	2021-07-13	United States
N_377_Y	N	377	SRR15201602	29402	G	T	0,996997	2021-07-13	United States
ORF1ab_1306_S	ORF1ab	1306	SRR15201609	4181	G	T	0,99891	2021-07-11	United States
ORF1ab_2046_L	ORF1ab	2046	SRR15201609	6402	C	T	0,828381	2021-07-11	United States
ORF1ab_2287_S	ORF1ab	2287	SRR15201609	7124	C	T	0,999544	2021-07-11	United States
ORF1ab_2930_L	ORF1ab	2930	SRR15201609	9053	G	T	0,999205	2021-07-11	United States
ORF1ab_3255_I	ORF1ab	3255	SRR15201609	10029	C	T	0,274331	2021-07-11	United States
ORF1ab_3646_A	ORF1ab	3646	SRR15201609	11201	A	G	0,931206	2021-07-11	United States
ORF1ab_314_L	ORF1ab	314	SRR15201609	14408	C	T	0,368471	2021-07-11	United States
ORF1ab_662_S	ORF1ab	662	SRR15201609	15451	G	A	0,818179	2021-07-11	United States
ORF1ab_1000_L	ORF1ab	1000	SRR15201609	16466	C	T	0,999546	2021-07-11	United States
ORF1ab_1918_V	ORF1ab	1918	SRR15201609	19220	C	T	0,999614	2021-07-11	United States
S_19_R	S	19	SRR15201609	21618	C	G	0,890973	2021-07-11	United States
S_142_D	S	142	SRR15201609	21987	G	A	0,999748	2021-07-11	United States
S_156_NA	S	156	SRR15201609	22028	G	-AGTTCA	0,997318	2021-07-11	United States
S_452_R	S	452	SRR15201609	22917	T	G	0,99878	2021-07-11	United States
S_478_K	S	478	SRR15201609	22995	C	A	0,618346	2021-07-11	United States
S_614_G	S	614	SRR15201609	23403	A	G	0,998907	2021-07-11	United States
S_681_R	S	681	SRR15201609	23604	C	G	0,998938	2021-07-11	United States
S_950_N	S	950	SRR15201609	24410	G	A	0,999812	2021-07-11	United States
ORF3a_26_L	ORF3a	26	SRR15201609	25469	C	T	0,999494	2021-07-11	United States
M_82_T	M	82	SRR15201609	26767	T	C	0,993567	2021-07-11	United States
ORF7a_82_A	ORF7a	82	SRR15201609	27638	T	C	0,999555	2021-07-11	United States
ORF7a_120_I	ORF7a	120	SRR15201609	27752	C	T	1	2021-07-11	United States
ORF7b_40_I	ORF7b	40	SRR15201609	27874	C	T	0,707792	2021-07-11	United States
ORF8_118_NA	ORF8	118	SRR15201609	28247	A	-GATTTC	0,996038	2021-07-11	United States
N_63_G	N	63	SRR15201609	28461	A	G	0,998955	2021-07-11	United States
N_203_M	N	203	SRR15201609	28881	G	T	0,998713	2021-07-11	United States
N_215_C	N	215	SRR15201609	28916	G	T	0,998748	2021-07-11	United States
ORF1ab_1055_A	ORF1ab	1055	SRR15201625	3428	A	G	0,995809	2021-07-09	United States
ORF1ab_1538_I	ORF1ab	1538	SRR15201625	4878	C	T	0,994303	2021-07-09	United States
ORF1ab_1649_T	ORF1ab	1649	SRR15201625	5210	G	A	0,561462	2021-07-09	United States
ORF1ab_3255_I	ORF1ab	3255	SRR15201625	10029	C	T	0,199446	2021-07-09	United States
ORF1ab_3729_R	ORF1ab	3729	SRR15201625	11451	A	G	0,99961	2021-07-09	United States
ORF1ab_4217_I	ORF1ab	4217	SRR15201625	12915	C	T	0,95902	2021-07-09	United States
ORF1ab_314_L	ORF1ab	314	SRR15201625	14408	C	T	0,388184	2021-07-09	United States
ORF1ab_512_C	ORF1ab	512	SRR15201625	15002	A	G	0,965486	2021-07-09	United States
ORF1ab_902_K	ORF1ab	902	SRR15201625	16173	C	A	0,997771	2021-07-09	United States
ORF1ab_1184_D	ORF1ab	1184	SRR15201625	17019	G	T	0,990888	2021-07-09	United States
ORF1ab_1342_S	ORF1ab	1342	SRR15201625	17491	C	T	0,848188	2021-07-09	United States
ORF1ab_2575_T	ORF1ab	2575	SRR15201625	21190	G	A	0,964752	2021-07-09	United States
S_95_I	S	95	SRR15201625	21846	C	T	1	2021-07-09	United States
S_143_NA	S	143	SRR15201625	21990	T	+TAC	0,975268	2021-07-09	United States
S_484_K	S	484	SRR15201625	23012	G	A	0,953313	2021-07-09	United States
S_501_Y	S	501	SRR15201625	23063	A	T	0,997037	2021-07-09	United States
S_614_G	S	614	SRR15201625	23403	A	G	1	2021-07-09	United States
S_681_H	S	681	SRR15201625	23604	C	A	0,998744	2021-07-09	United States
S_950_N	S	950	SRR15201625	24410	G	A	0,999236	2021-07-09	United States
ORF3a_20_M	ORF3a	20	SRR15201625	25452	C	G	0,995428	2021-07-09	United States
ORF3a_57_H	ORF3a	57	SRR15201625	25563	G	T	0,994881	2021-07-09	United States
ORF3a_255_NA	ORF3a	255	SRR15201625	26157	T	-GTTA	0,988213	2021-07-09	United States
ORF7a_45_L	ORF7a	45	SRR15201625	27527	C	T	0,997708	2021-07-09	United States
ORF8_11_K	ORF8	11	SRR15201625	27925	C	A	0,992188	2021-07-09	United States
ORF8_38_S	ORF8	38	SRR15201625	28005	C	T	0,999024	2021-07-09	United States
ORF8_67_F	ORF8	67	SRR15201625	28093	C	T	0,996576	2021-07-09	United States
N_205_I	N	205	SRR15201625	28887	C	T	0,991295	2021-07-09	United States
ORF1ab_1188_L	ORF1ab	1188	SRR15201626	3828	C	T	0,999468	2021-07-08	United States
ORF1ab_1204_V	ORF1ab	1204	SRR15201626	3876	C	T	0,970393	2021-07-08	United States
ORF1ab_1795_Q	ORF1ab	1795	SRR15201626	5648	A	C	0,998429	2021-07-08	United States
ORF1ab_3674_NA	ORF1ab	3674	SRR15201626	11287	G	-TCTGGTTTT	0,998779	2021-07-08	United States
ORF1ab_314_L	ORF1ab	314	SRR15201626	14408	C	T	0,45799	2021-07-08	United States
ORF1ab_1264_D	ORF1ab	1264	SRR15201626	17259	G	T	0,990545	2021-07-08	United States
ORF1ab_1774_I	ORF1ab	1774	SRR15201626	18788	C	T	0,997965	2021-07-08	United States
ORF1ab_2613_S	ORF1ab	2613	SRR15201626	21304	C	A	0,998365	2021-07-08	United States
ORF1ab_2613_H	ORF1ab	2613	SRR15201626	21305	G	A	0,998331	2021-07-08	United States
S_18_F	S	18	SRR15201626	21614	C	T	0,979795	2021-07-08	United States
S_20_N	S	20	SRR15201626	21621	C	A	0,956975	2021-07-08	United States
S_26_S	S	26	SRR15201626	21638	C	T	0,997504	2021-07-08	United States
S_138_Y	S	138	SRR15201626	21974	G	T	0,999122	2021-07-08	United States
S_190_S	S	190	SRR15201626	22132	G	T	0,995421	2021-07-08	United States
S_417_T	S	417	SRR15201626	22812	A	C	0,995066	2021-07-08	United States
S_484_K	S	484	SRR15201626	23012	G	A	0,953554	2021-07-08	United States
S_501_Y	S	501	SRR15201626	23063	A	T	0,997266	2021-07-08	United States
S_614_G	S	614	SRR15201626	23403	A	G	0,997188	2021-07-08	United States
S_655_Y	S	655	SRR15201626	23525	C	T	0,997899	2021-07-08	United States
S_1027_I	S	1027	SRR15201626	24642	C	T	0,998346	2021-07-08	United States
S_1162_L	S	1162	SRR15201626	25047	C	T	0,11577	2021-07-08	United States
S_1176_F	S	1176	SRR15201626	25088	G	T	0,99814	2021-07-08	United States
ORF3a_253_P	ORF3a	253	SRR15201626	26149	T	C	0,542889	2021-07-08	United States
ORF8_92_K	ORF8	92	SRR15201626	28167	G	A	0,900308	2021-07-08	United States
N_80_R	N	80	SRR15201626	28512	C	G	0,996286	2021-07-08	United States
N_202_C	N	202	SRR15201626	28877	A	T	0,995876	2021-07-08	United States
N_202_T	N	202	SRR15201626	28878	G	C	0,998122	2021-07-08	United States
N_203_K	N	203	SRR15201626	28881	G	A	0,996938	2021-07-08	United States
N_204_R	N	204	SRR15201626	28883	G	C	0,998516	2021-07-08	United States
ORF1ab_519_S	ORF1ab	519	SRR15201631	1820	G	A	0,756018	2021-07-09	United States
ORF1ab_599_V	ORF1ab	599	SRR15201631	2061	C	T	0,104265	2021-07-09	United States
ORF1ab_1306_S	ORF1ab	1306	SRR15201631	4181	G	T	0,252976	2021-07-09	United States
ORF1ab_1640_L	ORF1ab	1640	SRR15201631	5184	C	T	0,482759	2021-07-09	United States
ORF1ab_2046_L	ORF1ab	2046	SRR15201631	6402	C	T	0,146305	2021-07-09	United States
ORF1ab_2287_S	ORF1ab	2287	SRR15201631	7124	C	T	0,227723	2021-07-09	United States
ORF1ab_2930_L	ORF1ab	2930	SRR15201631	9053	G	T	0,097493	2021-07-09	United States
ORF1ab_3209_V	ORF1ab	3209	SRR15201631	9891	C	T	0,869565	2021-07-09	United States
ORF1ab_3646_A	ORF1ab	3646	SRR15201631	11201	A	G	0,127313	2021-07-09	United States
ORF1ab_3718_A	ORF1ab	3718	SRR15201631	11418	T	C	0,892116	2021-07-09	United States
ORF1ab_3750_I	ORF1ab	3750	SRR15201631	11514	C	T	0,781935	2021-07-09	United States
ORF1ab_314_L	ORF1ab	314	SRR15201631	14408	C	T	0,238619	2021-07-09	United States
ORF1ab_662_S	ORF1ab	662	SRR15201631	15451	G	A	0,740772	2021-07-09	United States
ORF1ab_1000_L	ORF1ab	1000	SRR15201631	16466	C	T	0,98918	2021-07-09	United States
ORF1ab_1116_L	ORF1ab	1116	SRR15201631	16813	G	T	0,0934579	2021-07-09	United States
ORF1ab_1918_V	ORF1ab	1918	SRR15201631	19220	C	T	0,287582	2021-07-09	United States
ORF1ab_2142_Y	ORF1ab	2142	SRR15201631	19891	G	T	0,621768	2021-07-09	United States
S_19_R	S	19	SRR15201631	21618	C	G	0,882405	2021-07-09	United States
S_142_D	S	142	SRR15201631	21987	G	A	0,980263	2021-07-09	United States
S_156_NA	S	156	SRR15201631	22028	G	-AGTTCA	0,96732	2021-07-09	United States
S_452_R	S	452	SRR15201631	22917	T	G	1	2021-07-09	United States
S_478_K	S	478	SRR15201631	22995	C	A	0,827027	2021-07-09	United States
S_614_G	S	614	SRR15201631	23403	A	G	1	2021-07-09	United States
S_681_R	S	681	SRR15201631	23604	C	G	0,980926	2021-07-09	United States
S_950_N	S	950	SRR15201631	24410	G	A	0,98533	2021-07-09	United States
S_1104_L	S	1104	SRR15201631	24872	G	T	0,163399	2021-07-09	United States
S_1177_I	S	1177	SRR15201631	25091	G	A	0,143106	2021-07-09	United States
ORF3a_26_L	ORF3a	26	SRR15201631	25469	C	T	0,970673	2021-07-09	United States
M_82_T	M	82	SRR15201631	26767	T	C	0,950673	2021-07-09	United States
ORF7a_120_I	ORF7a	120	SRR15201631	27752	C	T	0,9875	2021-07-09	United States
ORF7b_40_I	ORF7b	40	SRR15201631	27874	C	T	0,0671296	2021-07-09	United States
ORF8_67_F	ORF8	67	SRR15201631	28093	C	T	0,865229	2021-07-09	United States
ORF8_118_NA	ORF8	118	SRR15201631	28247	A	-GATTTC	0,978075	2021-07-09	United States
N_63_G	N	63	SRR15201631	28461	A	G	0,968992	2021-07-09	United States
N_203_M	N	203	SRR15201631	28881	G	T	0,983221	2021-07-09	United States
N_215_C	N	215	SRR15201631	28916	G	T	0,302469	2021-07-09	United States
N_377_Y	N	377	SRR15201631	29402	G	T	0,990148	2021-07-09	United States
ORF1ab_309_L	ORF1ab	309	SRR15201650	1191	C	T	0,722546	2021-07-13	United States
ORF1ab_1640_L	ORF1ab	1640	SRR15201650	5184	C	T	0,952838	2021-07-13	United States
ORF1ab_2980_N	ORF1ab	2980	SRR15201650	9203	G	A	0,991569	2021-07-13	United States
ORF1ab_3138_S	ORF1ab	3138	SRR15201650	9678	T	C	0,173396	2021-07-13	United States
ORF1ab_3580_Q	ORF1ab	3580	SRR15201650	11005	C	A	0,862276	2021-07-13	United States
ORF1ab_314_L	ORF1ab	314	SRR15201650	14408	C	T	0,264818	2021-07-13	United States
ORF1ab_2310_R	ORF1ab	2310	SRR15201650	20396	A	G	0,997999	2021-07-13	United States
S_19_R	S	19	SRR15201650	21618	C	G	0,88899	2021-07-13	United States
S_77_T	S	77	SRR15201650	21792	A	C	0,997442	2021-07-13	United States
S_142_D	S	142	SRR15201650	21987	G	A	0,999869	2021-07-13	United States
S_156_NA	S	156	SRR15201650	22028	G	-AGTTCA	0,997891	2021-07-13	United States
S_452_R	S	452	SRR15201650	22917	T	G	0,998835	2021-07-13	United States
S_478_K	S	478	SRR15201650	22995	C	A	0,695648	2021-07-13	United States
S_547_I	S	547	SRR15201650	23202	C	T	0,981567	2021-07-13	United States
S_614_G	S	614	SRR15201650	23403	A	G	0,999865	2021-07-13	United States
S_681_R	S	681	SRR15201650	23604	C	G	0,999377	2021-07-13	United States
S_950_N	S	950	SRR15201650	24410	G	A	0,999811	2021-07-13	United States
ORF3a_26_L	ORF3a	26	SRR15201650	25469	C	T	0,999502	2021-07-13	United States
M_3_Y	M	3	SRR15201650	26529	G	T	0,274714	2021-07-13	United States
M_82_T	M	82	SRR15201650	26767	T	C	0,993562	2021-07-13	United States
ORF7a_82_A	ORF7a	82	SRR15201650	27638	T	C	0,999599	2021-07-13	United States
ORF7a_120_I	ORF7a	120	SRR15201650	27752	C	T	0,999571	2021-07-13	United States
ORF8_19_*	ORF8	19	SRR15201650	27948	G	T	0,999438	2021-07-13	United States
N_63_G	N	63	SRR15201650	28461	A	G	0,999519	2021-07-13	United States
N_203_M	N	203	SRR15201650	28881	G	T	0,999582	2021-07-13	United States
ORF1ab_309_L	ORF1ab	309	SRR15201673	1191	C	T	0,778501	2021-07-12	United States
ORF1ab_1629_I	ORF1ab	1629	SRR15201673	5150	G	A	0,99812	2021-07-12	United States
ORF1ab_1640_L	ORF1ab	1640	SRR15201673	5184	C	T	0,955128	2021-07-12	United States
ORF1ab_3209_V	ORF1ab	3209	SRR15201673	9891	C	T	0,99907	2021-07-12	United States
ORF1ab_3530_L	ORF1ab	3530	SRR15201673	10854	C	T	0,997745	2021-07-12	United States
ORF1ab_3718_A	ORF1ab	3718	SRR15201673	11418	T	C	0,998981	2021-07-12	United States
ORF1ab_314_L	ORF1ab	314	SRR15201673	14408	C	T	0,220951	2021-07-12	United States
ORF1ab_662_S	ORF1ab	662	SRR15201673	15451	G	A	0,792322	2021-07-12	United States
ORF1ab_1000_L	ORF1ab	1000	SRR15201673	16466	C	T	0,999621	2021-07-12	United States
ORF1ab_1291_V	ORF1ab	1291	SRR15201673	17339	C	T	0,186984	2021-07-12	United States
ORF1ab_1570_L	ORF1ab	1570	SRR15201673	18176	C	T	0,997807	2021-07-12	United States
S_19_R	S	19	SRR15201673	21618	C	G	0,933049	2021-07-12	United States
S_142_D	S	142	SRR15201673	21987	G	A	0,999557	2021-07-12	United States
S_156_NA	S	156	SRR15201673	22028	G	-AGTTCA	0,997536	2021-07-12	United States
S_452_R	S	452	SRR15201673	22917	T	G	0,999371	2021-07-12	United States
S_478_K	S	478	SRR15201673	22995	C	A	0,740066	2021-07-12	United States
S_614_G	S	614	SRR15201673	23403	A	G	0,999226	2021-07-12	United States
S_681_R	S	681	SRR15201673	23604	C	G	0,999645	2021-07-12	United States
S_950_N	S	950	SRR15201673	24410	G	A	0,999687	2021-07-12	United States
S_1141_W	S	1141	SRR15201673	24984	T	G	0,636817	2021-07-12	United States
S_1181_N	S	1181	SRR15201673	25105	A	T	0,997333	2021-07-12	United States
ORF3a_26_L	ORF3a	26	SRR15201673	25469	C	T	0,999612	2021-07-12	United States
ORF3a_42_S	ORF3a	42	SRR15201673	25516	C	T	0,306615	2021-07-12	United States
E_62_F	E	62	SRR15201673	26428	G	T	0,998484	2021-07-12	United States
M_82_T	M	82	SRR15201673	26767	T	C	0,992837	2021-07-12	United States
ORF7a_82_A	ORF7a	82	SRR15201673	27638	T	C	0,999751	2021-07-12	United States
ORF7a_116_F	ORF7a	116	SRR15201673	27739	C	T	0,999066	2021-07-12	United States
ORF7a_120_I	ORF7a	120	SRR15201673	27752	C	T	0,999812	2021-07-12	United States
ORF1ab_1146_T	ORF1ab	1146	SRR15201674	3701	G	A	0,994173	2021-07-12	United States
ORF1ab_1640_L	ORF1ab	1640	SRR15201674	5184	C	T	0,963441	2021-07-12	United States
ORF1ab_3116_F	ORF1ab	3116	SRR15201674	9611	C	T	0,0637333	2021-07-12	United States
ORF1ab_3209_V	ORF1ab	3209	SRR15201674	9891	C	T	0,996795	2021-07-12	United States
ORF1ab_3718_A	ORF1ab	3718	SRR15201674	11418	T	C	0,998219	2021-07-12	United States
ORF1ab_3750_I	ORF1ab	3750	SRR15201674	11514	C	T	0,982727	2021-07-12	United States
ORF1ab_314_L	ORF1ab	314	SRR15201674	14408	C	T	0,266257	2021-07-12	United States
ORF1ab_662_S	ORF1ab	662	SRR15201674	15451	G	A	0,747795	2021-07-12	United States
ORF1ab_1000_L	ORF1ab	1000	SRR15201674	16466	C	T	0,999134	2021-07-12	United States
ORF1ab_1290_I	ORF1ab	1290	SRR15201674	17336	C	T	0,199113	2021-07-12	United States
S_19_R	S	19	SRR15201674	21618	C	G	0,868132	2021-07-12	United States
S_70_F	S	70	SRR15201674	21770	G	T	0,991528	2021-07-12	United States
S_142_D	S	142	SRR15201674	21987	G	A	1	2021-07-12	United States
S_156_NA	S	156	SRR15201674	22028	G	-AGTTCA	0,989177	2021-07-12	United States
S_222_V	S	222	SRR15201674	22227	C	T	0,993243	2021-07-12	United States
S_417_N	S	417	SRR15201674	22813	G	T	0,992126	2021-07-12	United States
S_452_R	S	452	SRR15201674	22917	T	G	1	2021-07-12	United States
S_478_K	S	478	SRR15201674	22995	C	A	0,764539	2021-07-12	United States
S_614_G	S	614	SRR15201674	23403	A	G	1	2021-07-12	United States
S_681_R	S	681	SRR15201674	23604	C	G	1	2021-07-12	United States
S_950_N	S	950	SRR15201674	24410	G	A	0,999673	2021-07-12	United States
ORF3a_26_L	ORF3a	26	SRR15201674	25469	C	T	0,999517	2021-07-12	United States
ORF3a_268_M	ORF3a	268	SRR15201674	26195	C	T	0,9976	2021-07-12	United States
M_82_T	M	82	SRR15201674	26767	T	C	0,991525	2021-07-12	United States
ORF7a_82_A	ORF7a	82	SRR15201674	27638	T	C	1	2021-07-12	United States
ORF7a_120_I	ORF7a	120	SRR15201674	27752	C	T	0,998996	2021-07-12	United States
ORF8_118_NA	ORF8	118	SRR15201674	28247	A	-GATTTC	0,994163	2021-07-12	United States
N_63_G	N	63	SRR15201674	28461	A	G	0,999584	2021-07-12	United States
N_203_M	N	203	SRR15201674	28881	G	T	0,999068	2021-07-12	United States
N_377_Y	N	377	SRR15201674	29402	G	T	0,999523	2021-07-12	United States
ORF1ab_1055_A	ORF1ab	1055	SRR15201685	3428	A	G	0,992057	2021-07-13	United States
ORF1ab_1237_K	ORF1ab	1237	SRR15201685	3974	G	A	0,919694	2021-07-13	United States
ORF1ab_1538_I	ORF1ab	1538	SRR15201685	4878	C	T	0,989286	2021-07-13	United States
ORF1ab_3255_I	ORF1ab	3255	SRR15201685	10029	C	T	0,16218	2021-07-13	United States
ORF1ab_3729_R	ORF1ab	3729	SRR15201685	11451	A	G	0,996667	2021-07-13	United States
ORF1ab_4083_M	ORF1ab	4083	SRR15201685	12513	C	T	0,991037	2021-07-13	United States
ORF1ab_314_L	ORF1ab	314	SRR15201685	14408	C	T	0,330658	2021-07-13	United States
ORF1ab_1213_Y	ORF1ab	1213	SRR15201685	17104	C	T	0,994508	2021-07-13	United States
ORF1ab_1342_S	ORF1ab	1342	SRR15201685	17491	C	T	0,840932	2021-07-13	United States
S_95_I	S	95	SRR15201685	21846	C	T	1	2021-07-13	United States
S_143_NA	S	143	SRR15201685	21990	T	+TAC	0,970874	2021-07-13	United States
S_484_K	S	484	SRR15201685	23012	G	A	0,957672	2021-07-13	United States
S_501_Y	S	501	SRR15201685	23063	A	T	0,994898	2021-07-13	United States
S_614_G	S	614	SRR15201685	23403	A	G	1	2021-07-13	United States
S_681_H	S	681	SRR15201685	23604	C	A	0,994334	2021-07-13	United States
S_950_N	S	950	SRR15201685	24410	G	A	1	2021-07-13	United States
ORF3a_57_H	ORF3a	57	SRR15201685	25563	G	T	0,995851	2021-07-13	United States
ORF3a_255_NA	ORF3a	255	SRR15201685	26157	T	-GTTA	0,95086	2021-07-13	United States
ORF8_11_K	ORF8	11	SRR15201685	27925	C	A	0,985007	2021-07-13	United States
ORF8_38_S	ORF8	38	SRR15201685	28005	C	T	0,992908	2021-07-13	United States
ORF8_67_F	ORF8	67	SRR15201685	28093	C	T	0,994139	2021-07-13	United States
N_205_I	N	205	SRR15201685	28887	C	T	0,998246	2021-07-13	United States
ORF1ab_309_L	ORF1ab	309	SRR15201689	1191	C	T	0,774477	2021-07-13	United States
ORF1ab_538_A	ORF1ab	538	SRR15201689	1877	T	G	0,994875	2021-07-13	United States
ORF1ab_1640_L	ORF1ab	1640	SRR15201689	5184	C	T	0,934091	2021-07-13	United States
ORF1ab_3209_V	ORF1ab	3209	SRR15201689	9891	C	T	0,998832	2021-07-13	United States
ORF1ab_3718_A	ORF1ab	3718	SRR15201689	11418	T	C	1	2021-07-13	United States
ORF1ab_314_L	ORF1ab	314	SRR15201689	14408	C	T	0,226258	2021-07-13	United States
ORF1ab_662_S	ORF1ab	662	SRR15201689	15451	G	A	0,800337	2021-07-13	United States
ORF1ab_1000_L	ORF1ab	1000	SRR15201689	16466	C	T	0,999621	2021-07-13	United States
ORF1ab_1441_H	ORF1ab	1441	SRR15201689	17790	G	T	0,956257	2021-07-13	United States
ORF1ab_1570_L	ORF1ab	1570	SRR15201689	18176	C	T	0,996779	2021-07-13	United States
ORF1ab_1898_F	ORF1ab	1898	SRR15201689	19160	C	T	0,996736	2021-07-13	United States
ORF1ab_2417_I	ORF1ab	2417	SRR15201689	20718	G	T	0,995918	2021-07-13	United States
S_19_R	S	19	SRR15201689	21618	C	G	0,883235	2021-07-13	United States
S_142_D	S	142	SRR15201689	21987	G	A	1	2021-07-13	United States
S_156_NA	S	156	SRR15201689	22028	G	-AGTTCA	0,997294	2021-07-13	United States
S_452_R	S	452	SRR15201689	22917	T	G	1	2021-07-13	United States
S_478_K	S	478	SRR15201689	22995	C	A	0,703202	2021-07-13	United States
S_614_G	S	614	SRR15201689	23403	A	G	1	2021-07-13	United States
S_681_R	S	681	SRR15201689	23604	C	G	0,999314	2021-07-13	United States
S_950_N	S	950	SRR15201689	24410	G	A	0,999738	2021-07-13	United States
ORF3a_26_L	ORF3a	26	SRR15201689	25469	C	T	0,999165	2021-07-13	United States
M_82_T	M	82	SRR15201689	26767	T	C	0,990871	2021-07-13	United States
ORF7a_39_I	ORF7a	39	SRR15201689	27509	C	T	0,970292	2021-07-13	United States
ORF7a_116_F	ORF7a	116	SRR15201689	27739	C	T	0,997115	2021-07-13	United States
ORF7a_120_I	ORF7a	120	SRR15201689	27752	C	T	1	2021-07-13	United States
ORF8_118_NA	ORF8	118	SRR15201689	28247	A	-GATTTC	0,993712	2021-07-13	United States
N_63_G	N	63	SRR15201689	28461	A	G	0,999607	2021-07-13	United States
N_203_M	N	203	SRR15201689	28881	G	T	0,999572	2021-07-13	United States
N_207_L	N	207	SRR15201689	28893	C	T	0,0864297	2021-07-13	United States
N_377_Y	N	377	SRR15201689	29402	G	T	0,999066	2021-07-13	United States
ORF1ab_4_F	ORF1ab	4	SRR15201698	275	C	T	0,625	2021-07-13	United States
ORF1ab_1657_E	ORF1ab	1657	SRR15201698	5234	A	G	0,998502	2021-07-13	United States
ORF1ab_2265_D	ORF1ab	2265	SRR15201698	7059	G	A	0,996516	2021-07-13	United States
ORF1ab_2931_S	ORF1ab	2931	SRR15201698	9056	C	T	0,997486	2021-07-13	United States
ORF1ab_3071_Y	ORF1ab	3071	SRR15201698	9477	T	A	0,997585	2021-07-13	United States
ORF1ab_3255_I	ORF1ab	3255	SRR15201698	10029	C	T	0,176799	2021-07-13	United States
ORF1ab_3580_Q	ORF1ab	3580	SRR15201698	11005	C	A	0,847575	2021-07-13	United States
ORF1ab_4288_R	ORF1ab	4288	SRR15201698	13127	G	A	0,997585	2021-07-13	United States
ORF1ab_475_N	ORF1ab	475	SRR15201698	14890	G	A	0,544704	2021-07-13	United States
ORF1ab_620_T	ORF1ab	620	SRR15201698	15326	T	C	0,99654	2021-07-13	United States
S_140_NA	S	140	SRR15201698	21980	T	-TTTTGGGTG	0,996791	2021-07-13	United States
S_452_R	S	452	SRR15201698	22917	T	G	1	2021-07-13	United States
S_614_G	S	614	SRR15201698	23403	A	G	1	2021-07-13	United States
ORF3a_74_F	ORF3a	74	SRR15201698	25613	C	T	0,996318	2021-07-13	United States
ORF3a_196_V	ORF3a	196	SRR15201698	25979	G	T	0,995042	2021-07-13	United States
ORF7a_105_S	ORF7a	105	SRR15201698	27706	G	T	0,996433	2021-07-13	United States
N_197_L	N	197	SRR15201698	28863	C	T	0,98937	2021-07-13	United States
N_211_V	N	211	SRR15201698	28905	C	T	0,988971	2021-07-13	United States
N_234_I	N	234	SRR15201698	28975	G	T	0,994825	2021-07-13	United States
N_365_S	N	365	SRR15201698	29366	C	T	0,995318	2021-07-13	United States
N_383_L	N	383	SRR15201698	29421	C	T	0,658041	2021-07-13	United States
ORF1ab_869_K	ORF1ab	869	SRR15201699	2872	T	A	1	2021-07-13	United States
ORF1ab_1542_I	ORF1ab	1542	SRR15201699	4890	C	T	0,995513	2021-07-13	United States
ORF1ab_1640_L	ORF1ab	1640	SRR15201699	5184	C	T	0,939462	2021-07-13	United States
ORF1ab_2015_R	ORF1ab	2015	SRR15201699	6308	A	C	0,998387	2021-07-13	United States
ORF1ab_3209_V	ORF1ab	3209	SRR15201699	9891	C	T	0,998224	2021-07-13	United States
ORF1ab_3718_A	ORF1ab	3718	SRR15201699	11418	T	C	0,997047	2021-07-13	United States
ORF1ab_3750_I	ORF1ab	3750	SRR15201699	11514	C	T	0,987603	2021-07-13	United States
ORF1ab_314_L	ORF1ab	314	SRR15201699	14408	C	T	0,361262	2021-07-13	United States
ORF1ab_662_S	ORF1ab	662	SRR15201699	15451	G	A	0,795509	2021-07-13	United States
ORF1ab_1000_L	ORF1ab	1000	SRR15201699	16466	C	T	0,999038	2021-07-13	United States
ORF1ab_2018_H	ORF1ab	2018	SRR15201699	19519	T	C	0,995102	2021-07-13	United States
S_19_R	S	19	SRR15201699	21618	C	G	0,869073	2021-07-13	United States
S_142_D	S	142	SRR15201699	21987	G	A	0,998255	2021-07-13	United States
S_156_NA	S	156	SRR15201699	22028	G	-AGTTCA	0,99823	2021-07-13	United States
S_222_V	S	222	SRR15201699	22227	C	T	1	2021-07-13	United States
S_262_S	S	262	SRR15201699	22346	G	T	0,995244	2021-07-13	United States
S_452_R	S	452	SRR15201699	22917	T	G	0,998162	2021-07-13	United States
S_478_K	S	478	SRR15201699	22995	C	A	0,711462	2021-07-13	United States
S_614_G	S	614	SRR15201699	23403	A	G	0,997564	2021-07-13	United States
S_681_R	S	681	SRR15201699	23604	C	G	1	2021-07-13	United States
S_950_N	S	950	SRR15201699	24410	G	A	0,999666	2021-07-13	United States
ORF3a_26_L	ORF3a	26	SRR15201699	25469	C	T	0,999864	2021-07-13	United States
M_82_T	M	82	SRR15201699	26767	T	C	0,995256	2021-07-13	United States
ORF6_56_R	ORF6	56	SRR15201699	27368	A	G	0,531589	2021-07-13	United States
ORF7a_82_A	ORF7a	82	SRR15201699	27638	T	C	0,998012	2021-07-13	United States
ORF7a_120_I	ORF7a	120	SRR15201699	27752	C	T	0,998728	2021-07-13	United States
ORF8_118_NA	ORF8	118	SRR15201699	28247	A	-GATTTC	0,995677	2021-07-13	United States
N_63_G	N	63	SRR15201699	28461	A	G	0,999134	2021-07-13	United States
N_203_M	N	203	SRR15201699	28881	G	T	0,999068	2021-07-13	United States
N_377_Y	N	377	SRR15201699	29402	G	T	0,998536	2021-07-13	United States
ORF1ab_1055_A	ORF1ab	1055	SRR15201701	3428	A	G	0,995955	2021-07-13	United States
ORF1ab_1538_I	ORF1ab	1538	SRR15201701	4878	C	T	0,995448	2021-07-13	United States
ORF1ab_2147_D	ORF1ab	2147	SRR15201701	6704	A	G	0,98994	2021-07-13	United States
ORF1ab_2148_R	ORF1ab	2148	SRR15201701	6708	A	G	0,991952	2021-07-13	United States
ORF1ab_2952_I	ORF1ab	2952	SRR15201701	9120	C	T	0,996444	2021-07-13	United States
ORF1ab_3255_I	ORF1ab	3255	SRR15201701	10029	C	T	0,187514	2021-07-13	United States
ORF1ab_3729_R	ORF1ab	3729	SRR15201701	11451	A	G	0,997619	2021-07-13	United States
ORF1ab_314_L	ORF1ab	314	SRR15201701	14408	C	T	0,282878	2021-07-13	United States
ORF1ab_1342_S	ORF1ab	1342	SRR15201701	17491	C	T	0,816012	2021-07-13	United States
ORF1ab_1414_S	ORF1ab	1414	SRR15201701	17707	C	T	0,996832	2021-07-13	United States
ORF1ab_2312_L	ORF1ab	2312	SRR15201701	20402	C	T	0,993133	2021-07-13	United States
S_95_I	S	95	SRR15201701	21846	C	T	1	2021-07-13	United States
S_143_NA	S	143	SRR15201701	21990	T	+TAC	0,974068	2021-07-13	United States
S_484_K	S	484	SRR15201701	23012	G	A	0,97076	2021-07-13	United States
S_501_Y	S	501	SRR15201701	23063	A	T	0,997167	2021-07-13	United States
S_614_G	S	614	SRR15201701	23403	A	G	1	2021-07-13	United States
S_681_H	S	681	SRR15201701	23604	C	A	0,997683	2021-07-13	United States
S_939_F	S	939	SRR15201701	24378	C	T	0,991782	2021-07-13	United States
S_950_N	S	950	SRR15201701	24410	G	A	1	2021-07-13	United States
ORF3a_57_H	ORF3a	57	SRR15201701	25563	G	T	0,998163	2021-07-13	United States
ORF3a_255_NA	ORF3a	255	SRR15201701	26157	T	-GTTA	0,983486	2021-07-13	United States
ORF3a_259_L	ORF3a	259	SRR15201701	26167	G	T	0,985905	2021-07-13	United States
ORF8_11_K	ORF8	11	SRR15201701	27925	C	A	0,993977	2021-07-13	United States
ORF8_38_S	ORF8	38	SRR15201701	28005	C	T	0,999322	2021-07-13	United States
ORF8_67_F	ORF8	67	SRR15201701	28093	C	T	0,997394	2021-07-13	United States
N_205_I	N	205	SRR15201701	28887	C	T	0,996472	2021-07-13	United States
N_379_I	N	379	SRR15201701	29409	C	T	0,997631	2021-07-13	United States
ORF1ab_1306_S	ORF1ab	1306	SRR15201707	4181	G	T	0,99654	2021-07-13	United States
ORF1ab_1397_V	ORF1ab	1397	SRR15201707	4455	C	T	1	2021-07-13	United States
ORF1ab_2046_L	ORF1ab	2046	SRR15201707	6402	C	T	0,830078	2021-07-13	United States
ORF1ab_2287_S	ORF1ab	2287	SRR15201707	7124	C	T	0,99792	2021-07-13	United States
ORF1ab_2855_V	ORF1ab	2855	SRR15201707	8829	C	T	0,997321	2021-07-13	United States
ORF1ab_2930_L	ORF1ab	2930	SRR15201707	9053	G	T	0,991018	2021-07-13	United States
ORF1ab_3255_I	ORF1ab	3255	SRR15201707	10029	C	T	0,151899	2021-07-13	United States
ORF1ab_3603_NA	ORF1ab	3603	SRR15201707	11074	C	+T	0,084478	2021-07-13	United States
ORF1ab_3606_NA	ORF1ab	3606	SRR15201707	11082	T	-G	0,0958527	2021-07-13	United States
ORF1ab_3606_F	ORF1ab	3606	SRR15201707	11083	G	T	0,995644	2021-07-13	United States
ORF1ab_3646_A	ORF1ab	3646	SRR15201707	11201	A	G	0,959466	2021-07-13	United States
ORF1ab_3718_F	ORF1ab	3718	SRR15201707	11417	G	T	0,411854	2021-07-13	United States
ORF1ab_314_L	ORF1ab	314	SRR15201707	14408	C	T	0,335354	2021-07-13	United States
ORF1ab_662_S	ORF1ab	662	SRR15201707	15451	G	A	0,795165	2021-07-13	United States
ORF1ab_1000_L	ORF1ab	1000	SRR15201707	16466	C	T	0,999109	2021-07-13	United States
ORF1ab_1847_S	ORF1ab	1847	SRR15201707	19006	G	T	0,995122	2021-07-13	United States
ORF1ab_1918_V	ORF1ab	1918	SRR15201707	19220	C	T	0,998525	2021-07-13	United States
S_19_R	S	19	SRR15201707	21618	C	G	0,887752	2021-07-13	United States
S_142_D	S	142	SRR15201707	21987	G	A	1	2021-07-13	United States
S_156_NA	S	156	SRR15201707	22028	G	-AGTTCA	0,998077	2021-07-13	United States
S_452_R	S	452	SRR15201707	22917	T	G	0,996835	2021-07-13	United States
S_478_K	S	478	SRR15201707	22995	C	A	0,589792	2021-07-13	United States
S_614_G	S	614	SRR15201707	23403	A	G	1	2021-07-13	United States
S_681_R	S	681	SRR15201707	23604	C	G	0,998888	2021-07-13	United States
S_950_N	S	950	SRR15201707	24410	G	A	0,999488	2021-07-13	United States
ORF3a_26_L	ORF3a	26	SRR15201707	25469	C	T	0,998779	2021-07-13	United States
M_82_T	M	82	SRR15201707	26767	T	C	0,995781	2021-07-13	United States
ORF7a_82_A	ORF7a	82	SRR15201707	27638	T	C	0,997312	2021-07-13	United States
ORF7a_120_I	ORF7a	120	SRR15201707	27752	C	T	0,999111	2021-07-13	United States
ORF7b_40_I	ORF7b	40	SRR15201707	27874	C	T	0,770479	2021-07-13	United States
ORF8_118_NA	ORF8	118	SRR15201707	28247	A	-GATTTC	0,994992	2021-07-13	United States
N_63_G	N	63	SRR15201707	28461	A	G	0,999432	2021-07-13	United States
N_203_M	N	203	SRR15201707	28881	G	T	1	2021-07-13	United States
N_215_C	N	215	SRR15201707	28916	G	T	0,994946	2021-07-13	United States
N_377_Y	N	377	SRR15201707	29402	G	T	0,996965	2021-07-13	United States
ORF1ab_1640_L	ORF1ab	1640	SRR15203949	5184	C	T	0,994819	2021-07-08	United States
ORF1ab_3209_V	ORF1ab	3209	SRR15203949	9891	C	T	1	2021-07-08	United States
ORF1ab_3718_A	ORF1ab	3718	SRR15203949	11418	T	C	1	2021-07-08	United States
ORF1ab_3750_I	ORF1ab	3750	SRR15203949	11514	C	T	1	2021-07-08	United States
ORF1ab_314_L	ORF1ab	314	SRR15203949	14408	C	T	1	2021-07-08	United States
ORF1ab_321_L	ORF1ab	321	SRR15203949	14428	G	T	1	2021-07-08	United States
ORF1ab_662_S	ORF1ab	662	SRR15203949	15451	G	A	1	2021-07-08	United States
ORF1ab_1000_L	ORF1ab	1000	SRR15203949	16466	C	T	1	2021-07-08	United States
S_19_R	S	19	SRR15203949	21618	C	G	0,992	2021-07-08	United States
S_25_L	S	25	SRR15203949	21636	C	T	0,0555556	2021-07-08	United States
S_142_D	S	142	SRR15203949	21987	G	A	1	2021-07-08	United States
S_156_NA	S	156	SRR15203949	22028	G	-AGTTCA	0,98855	2021-07-08	United States
S_222_V	S	222	SRR15203949	22227	C	T	1	2021-07-08	United States
S_272_L	S	272	SRR15203949	22377	C	T	0,191667	2021-07-08	United States
S_452_R	S	452	SRR15203949	22917	T	G	1	2021-07-08	United States
S_478_K	S	478	SRR15203949	22995	C	A	1	2021-07-08	United States
S_614_G	S	614	SRR15203949	23403	A	G	1	2021-07-08	United States
S_681_R	S	681	SRR15203949	23604	C	G	1	2021-07-08	United States
S_950_N	S	950	SRR15203949	24410	G	A	1	2021-07-08	United States
ORF3a_26_L	ORF3a	26	SRR15203949	25469	C	T	1	2021-07-08	United States
ORF3a_224_C	ORF3a	224	SRR15203949	26062	G	T	1	2021-07-08	United States
M_82_T	M	82	SRR15203949	26767	T	C	1	2021-07-08	United States
M_197_N	M	197	SRR15203949	27112	G	A	1	2021-07-08	United States
ORF7a_82_A	ORF7a	82	SRR15203949	27638	T	C	1	2021-07-08	United States
ORF7a_120_I	ORF7a	120	SRR15203949	27752	C	T	1	2021-07-08	United States
ORF8_118_NA	ORF8	118	SRR15203949	28247	A	-GATTTC	0,868	2021-07-08	United States
N_63_G	N	63	SRR15203949	28461	A	G	1	2021-07-08	United States
N_203_M	N	203	SRR15203949	28881	G	T	1	2021-07-08	United States
N_377_Y	N	377	SRR15203949	29402	G	T	1	2021-07-08	United States
ORF1ab_1640_L	ORF1ab	1640	SRR15203950	5184	C	T	1	2021-07-08	United States
ORF1ab_3209_V	ORF1ab	3209	SRR15203950	9891	C	T	1	2021-07-08	United States
ORF1ab_3529_V	ORF1ab	3529	SRR15203950	10851	C	T	0,0544872	2021-07-08	United States
ORF1ab_3718_A	ORF1ab	3718	SRR15203950	11418	T	C	1	2021-07-08	United States
ORF1ab_3750_I	ORF1ab	3750	SRR15203950	11514	C	T	1	2021-07-08	United States
ORF1ab_314_L	ORF1ab	314	SRR15203950	14408	C	T	1	2021-07-08	United States
ORF1ab_321_L	ORF1ab	321	SRR15203950	14428	G	T	1	2021-07-08	United States
ORF1ab_662_S	ORF1ab	662	SRR15203950	15451	G	A	1	2021-07-08	United States
ORF1ab_1000_L	ORF1ab	1000	SRR15203950	16466	C	T	1	2021-07-08	United States
S_19_R	S	19	SRR15203950	21618	C	G	1	2021-07-08	United States
S_142_D	S	142	SRR15203950	21987	G	A	1	2021-07-08	United States
S_156_NA	S	156	SRR15203950	22028	G	-AGTTCA	0,982079	2021-07-08	United States
S_222_V	S	222	SRR15203950	22227	C	T	1	2021-07-08	United States
S_452_R	S	452	SRR15203950	22917	T	G	1	2021-07-08	United States
S_478_K	S	478	SRR15203950	22995	C	A	1	2021-07-08	United States
S_614_G	S	614	SRR15203950	23403	A	G	1	2021-07-08	United States
S_681_R	S	681	SRR15203950	23604	C	G	1	2021-07-08	United States
S_950_N	S	950	SRR15203950	24410	G	A	1	2021-07-08	United States
ORF3a_26_L	ORF3a	26	SRR15203950	25469	C	T	1	2021-07-08	United States
ORF3a_224_C	ORF3a	224	SRR15203950	26062	G	T	0,996689	2021-07-08	United States
M_82_T	M	82	SRR15203950	26767	T	C	1	2021-07-08	United States
M_197_N	M	197	SRR15203950	27112	G	A	1	2021-07-08	United States
ORF7a_82_A	ORF7a	82	SRR15203950	27638	T	C	1	2021-07-08	United States
ORF7a_120_I	ORF7a	120	SRR15203950	27752	C	T	0,995652	2021-07-08	United States
ORF8_118_NA	ORF8	118	SRR15203950	28247	A	-GATTTC	0,908784	2021-07-08	United States
N_63_G	N	63	SRR15203950	28461	A	G	1	2021-07-08	United States
N_203_M	N	203	SRR15203950	28881	G	T	1	2021-07-08	United States
N_377_Y	N	377	SRR15203950	29402	G	T	1	2021-07-08	United States
ORF1ab_1306_S	ORF1ab	1306	SRR15203953	4181	G	T	0,935644	2021-07-01	United States
ORF1ab_2046_L	ORF1ab	2046	SRR15203953	6402	C	T	1	2021-07-01	United States
ORF1ab_2287_S	ORF1ab	2287	SRR15203953	7124	C	T	1	2021-07-01	United States
ORF1ab_2508_V	ORF1ab	2508	SRR15203953	7788	C	T	0,846154	2021-07-01	United States
ORF1ab_2930_L	ORF1ab	2930	SRR15203953	9053	G	T	1	2021-07-01	United States
ORF1ab_3255_I	ORF1ab	3255	SRR15203953	10029	C	T	1	2021-07-01	United States
ORF1ab_3646_A	ORF1ab	3646	SRR15203953	11201	A	G	1	2021-07-01	United States
ORF1ab_314_L	ORF1ab	314	SRR15203953	14408	C	T	1	2021-07-01	United States
ORF1ab_662_S	ORF1ab	662	SRR15203953	15451	G	A	1	2021-07-01	United States
ORF1ab_1000_L	ORF1ab	1000	SRR15203953	16466	C	T	0,996403	2021-07-01	United States
ORF1ab_1219_S	ORF1ab	1219	SRR15203953	17122	G	T	1	2021-07-01	United States
ORF1ab_1918_V	ORF1ab	1918	SRR15203953	19220	C	T	1	2021-07-01	United States
S_19_R	S	19	SRR15203953	21618	C	G	1	2021-07-01	United States
S_95_I	S	95	SRR15203953	21846	C	T	0,992278	2021-07-01	United States
S_142_D	S	142	SRR15203953	21987	G	A	1	2021-07-01	United States
S_156_NA	S	156	SRR15203953	22028	G	-AGTTCA	0,99373	2021-07-01	United States
S_452_R	S	452	SRR15203953	22917	T	G	1	2021-07-01	United States
S_478_K	S	478	SRR15203953	22995	C	A	0,997506	2021-07-01	United States
S_614_G	S	614	SRR15203953	23403	A	G	1	2021-07-01	United States
S_681_R	S	681	SRR15203953	23604	C	G	1	2021-07-01	United States
S_950_N	S	950	SRR15203953	24410	G	A	1	2021-07-01	United States
ORF3a_26_L	ORF3a	26	SRR15203953	25469	C	T	1	2021-07-01	United States
M_82_T	M	82	SRR15203953	26767	T	C	1	2021-07-01	United States
ORF7a_82_A	ORF7a	82	SRR15203953	27638	T	C	1	2021-07-01	United States
ORF7a_120_I	ORF7a	120	SRR15203953	27752	C	T	1	2021-07-01	United States
ORF7b_40_I	ORF7b	40	SRR15203953	27874	C	T	1	2021-07-01	United States
ORF8_118_NA	ORF8	118	SRR15203953	28247	A	-GATTTC	0,905172	2021-07-01	United States
N_63_G	N	63	SRR15203953	28461	A	G	1	2021-07-01	United States
N_203_M	N	203	SRR15203953	28881	G	T	1	2021-07-01	United States
N_215_C	N	215	SRR15203953	28916	G	T	1	2021-07-01	United States
N_377_Y	N	377	SRR15203953	29402	G	T	1	2021-07-01	United States
ORF1ab_1306_S	ORF1ab	1306	SRR15203954	4181	G	T	0,970732	2021-07-01	United States
ORF1ab_2046_L	ORF1ab	2046	SRR15203954	6402	C	T	1	2021-07-01	United States
ORF1ab_2144_NA	ORF1ab	2144	SRR15203954	6696	C	+T	0,0854167	2021-07-01	United States
ORF1ab_2287_S	ORF1ab	2287	SRR15203954	7124	C	T	1	2021-07-01	United States
ORF1ab_2930_L	ORF1ab	2930	SRR15203954	9053	G	T	1	2021-07-01	United States
ORF1ab_3058_I	ORF1ab	3058	SRR15203954	9438	C	T	0,130841	2021-07-01	United States
ORF1ab_3255_I	ORF1ab	3255	SRR15203954	10029	C	T	1	2021-07-01	United States
ORF1ab_3646_A	ORF1ab	3646	SRR15203954	11201	A	G	1	2021-07-01	United States
ORF1ab_314_L	ORF1ab	314	SRR15203954	14408	C	T	1	2021-07-01	United States
ORF1ab_371_I	ORF1ab	371	SRR15203954	14580	G	A	0,0572082	2021-07-01	United States
ORF1ab_662_S	ORF1ab	662	SRR15203954	15451	G	A	1	2021-07-01	United States
ORF1ab_1000_L	ORF1ab	1000	SRR15203954	16466	C	T	1	2021-07-01	United States
ORF1ab_1918_V	ORF1ab	1918	SRR15203954	19220	C	T	0,997416	2021-07-01	United States
S_19_R	S	19	SRR15203954	21618	C	G	1	2021-07-01	United States
S_112_L	S	112	SRR15203954	21897	C	T	1	2021-07-01	United States
S_142_D	S	142	SRR15203954	21987	G	A	1	2021-07-01	United States
S_156_NA	S	156	SRR15203954	22028	G	-AGTTCA	0,987893	2021-07-01	United States
S_452_R	S	452	SRR15203954	22917	T	G	1	2021-07-01	United States
S_478_K	S	478	SRR15203954	22995	C	A	1	2021-07-01	United States
S_614_G	S	614	SRR15203954	23403	A	G	1	2021-07-01	United States
S_681_R	S	681	SRR15203954	23604	C	G	1	2021-07-01	United States
S_932_S	S	932	SRR15203954	24356	G	A	0,997449	2021-07-01	United States
S_950_N	S	950	SRR15203954	24410	G	A	1	2021-07-01	United States
ORF3a_26_L	ORF3a	26	SRR15203954	25469	C	T	1	2021-07-01	United States
ORF3a_239_Q	ORF3a	239	SRR15203954	26107	G	C	1	2021-07-01	United States
M_82_T	M	82	SRR15203954	26767	T	C	1	2021-07-01	United States
ORF7b_40_I	ORF7b	40	SRR15203954	27874	C	T	1	2021-07-01	United States
ORF8_118_NA	ORF8	118	SRR15203954	28247	A	-GATTTC	0,911672	2021-07-01	United States
N_63_G	N	63	SRR15203954	28461	A	G	1	2021-07-01	United States
N_203_M	N	203	SRR15203954	28881	G	T	1	2021-07-01	United States
N_215_C	N	215	SRR15203954	28916	G	T	1	2021-07-01	United States
N_260_NA	N	260	SRR15203954	29051	C	+A	0,0502183	2021-07-01	United States
N_377_Y	N	377	SRR15203954	29402	G	T	1	2021-07-01	United States
ORF1ab_82_NA	ORF1ab	82	SRR15203955	509	G	-GTCATGTTA	0,924198	2021-07-03	United States
ORF1ab_1640_L	ORF1ab	1640	SRR15203955	5184	C	T	1	2021-07-03	United States
ORF1ab_3209_V	ORF1ab	3209	SRR15203955	9891	C	T	1	2021-07-03	United States
ORF1ab_3718_A	ORF1ab	3718	SRR15203955	11418	T	C	1	2021-07-03	United States
ORF1ab_3750_I	ORF1ab	3750	SRR15203955	11514	C	T	1	2021-07-03	United States
ORF1ab_3771_V	ORF1ab	3771	SRR15203955	11576	A	G	0,995763	2021-07-03	United States
ORF1ab_314_L	ORF1ab	314	SRR15203955	14408	C	T	1	2021-07-03	United States
ORF1ab_662_S	ORF1ab	662	SRR15203955	15451	G	A	1	2021-07-03	United States
ORF1ab_1000_L	ORF1ab	1000	SRR15203955	16466	C	T	1	2021-07-03	United States
S_19_R	S	19	SRR15203955	21618	C	G	1	2021-07-03	United States
S_142_D	S	142	SRR15203955	21987	G	A	1	2021-07-03	United States
S_156_NA	S	156	SRR15203955	22028	G	-AGTTCA	0,984887	2021-07-03	United States
S_177_I	S	177	SRR15203955	22093	G	T	1	2021-07-03	United States
S_222_V	S	222	SRR15203955	22227	C	T	1	2021-07-03	United States
S_452_R	S	452	SRR15203955	22917	T	G	1	2021-07-03	United States
S_478_K	S	478	SRR15203955	22995	C	A	1	2021-07-03	United States
S_614_G	S	614	SRR15203955	23403	A	G	1	2021-07-03	United States
S_681_R	S	681	SRR15203955	23604	C	G	1	2021-07-03	United States
S_950_N	S	950	SRR15203955	24410	G	A	1	2021-07-03	United States
S_1264_L	S	1264	SRR15203955	25352	G	T	1	2021-07-03	United States
ORF3a_26_L	ORF3a	26	SRR15203955	25469	C	T	1	2021-07-03	United States
ORF3a_240_L	ORF3a	240	SRR15203955	26111	C	T	1	2021-07-03	United States
M_82_T	M	82	SRR15203955	26767	T	C	1	2021-07-03	United States
ORF6_48_N	ORF6	48	SRR15203955	27345	A	T	1	2021-07-03	United States
ORF7a_39_I	ORF7a	39	SRR15203955	27509	C	T	1	2021-07-03	United States
ORF7a_82_A	ORF7a	82	SRR15203955	27638	T	C	1	2021-07-03	United States
ORF7a_120_I	ORF7a	120	SRR15203955	27752	C	T	1	2021-07-03	United States
ORF8_118_NA	ORF8	118	SRR15203955	28247	A	-GATTTC	0,922179	2021-07-03	United States
N_63_G	N	63	SRR15203955	28461	A	G	1	2021-07-03	United States
N_203_M	N	203	SRR15203955	28881	G	T	1	2021-07-03	United States
N_377_Y	N	377	SRR15203955	29402	G	T	1	2021-07-03	United States
ORF1ab_1306_S	ORF1ab	1306	SRR15203956	4181	G	T	0,92093	2021-07-02	United States
ORF1ab_2046_L	ORF1ab	2046	SRR15203956	6402	C	T	0,994681	2021-07-02	United States
ORF1ab_2287_S	ORF1ab	2287	SRR15203956	7124	C	T	1	2021-07-02	United States
ORF1ab_2930_L	ORF1ab	2930	SRR15203956	9053	G	T	1	2021-07-02	United States
ORF1ab_3255_I	ORF1ab	3255	SRR15203956	10029	C	T	1	2021-07-02	United States
ORF1ab_3646_A	ORF1ab	3646	SRR15203956	11201	A	G	1	2021-07-02	United States
ORF1ab_3766_F	ORF1ab	3766	SRR15203956	11562	G	T	1	2021-07-02	United States
ORF1ab_115_I	ORF1ab	115	SRR15203956	13812	G	T	1	2021-07-02	United States
ORF1ab_314_L	ORF1ab	314	SRR15203956	14408	C	T	1	2021-07-02	United States
ORF1ab_662_S	ORF1ab	662	SRR15203956	15451	G	A	1	2021-07-02	United States
ORF1ab_1000_L	ORF1ab	1000	SRR15203956	16466	C	T	1	2021-07-02	United States
ORF1ab_1918_V	ORF1ab	1918	SRR15203956	19220	C	T	1	2021-07-02	United States
ORF1ab_2065_Y	ORF1ab	2065	SRR15203956	19660	C	T	0,0753769	2021-07-02	United States
S_19_R	S	19	SRR15203956	21618	C	G	1	2021-07-02	United States
S_142_D	S	142	SRR15203956	21987	G	A	1	2021-07-02	United States
S_156_NA	S	156	SRR15203956	22028	G	-AGTTCA	0,990415	2021-07-02	United States
S_452_R	S	452	SRR15203956	22917	T	G	0,997283	2021-07-02	United States
S_478_K	S	478	SRR15203956	22995	C	A	1	2021-07-02	United States
S_614_G	S	614	SRR15203956	23403	A	G	1	2021-07-02	United States
S_681_R	S	681	SRR15203956	23604	C	G	1	2021-07-02	United States
S_812_L	S	812	SRR15203956	23997	C	T	1	2021-07-02	United States
S_950_N	S	950	SRR15203956	24410	G	A	1	2021-07-02	United States
ORF3a_26_L	ORF3a	26	SRR15203956	25469	C	T	1	2021-07-02	United States
ORF3a_239_Q	ORF3a	239	SRR15203956	26107	G	C	1	2021-07-02	United States
M_82_T	M	82	SRR15203956	26767	T	C	1	2021-07-02	United States
ORF7b_40_I	ORF7b	40	SRR15203956	27874	C	T	0,995025	2021-07-02	United States
ORF8_118_NA	ORF8	118	SRR15203956	28247	A	-GATTTC	0,909722	2021-07-02	United States
N_63_G	N	63	SRR15203956	28461	A	G	1	2021-07-02	United States
N_203_M	N	203	SRR15203956	28881	G	T	1	2021-07-02	United States
N_215_C	N	215	SRR15203956	28916	G	T	1	2021-07-02	United States
N_377_Y	N	377	SRR15203956	29402	G	T	1	2021-07-02	United States
ORF1ab_1306_S	ORF1ab	1306	SRR15203957	4181	G	T	0,953846	2021-07-04	United States
ORF1ab_2046_L	ORF1ab	2046	SRR15203957	6402	C	T	1	2021-07-04	United States
ORF1ab_2144_NA	ORF1ab	2144	SRR15203957	6696	C	+T	0,0631579	2021-07-04	United States
ORF1ab_2287_S	ORF1ab	2287	SRR15203957	7124	C	T	1	2021-07-04	United States
ORF1ab_2930_L	ORF1ab	2930	SRR15203957	9053	G	T	1	2021-07-04	United States
ORF1ab_3255_I	ORF1ab	3255	SRR15203957	10029	C	T	1	2021-07-04	United States
ORF1ab_3646_A	ORF1ab	3646	SRR15203957	11201	A	G	0,996865	2021-07-04	United States
ORF1ab_3731_V	ORF1ab	3731	SRR15203957	11456	A	G	0,771261	2021-07-04	United States
ORF1ab_314_L	ORF1ab	314	SRR15203957	14408	C	T	1	2021-07-04	United States
ORF1ab_662_S	ORF1ab	662	SRR15203957	15451	G	A	1	2021-07-04	United States
ORF1ab_1000_L	ORF1ab	1000	SRR15203957	16466	C	T	1	2021-07-04	United States
ORF1ab_1918_V	ORF1ab	1918	SRR15203957	19220	C	T	1	2021-07-04	United States
S_19_R	S	19	SRR15203957	21618	C	G	1	2021-07-04	United States
S_142_D	S	142	SRR15203957	21987	G	A	1	2021-07-04	United States
S_156_NA	S	156	SRR15203957	22028	G	-AGTTCA	0,991935	2021-07-04	United States
S_452_R	S	452	SRR15203957	22917	T	G	1	2021-07-04	United States
S_478_K	S	478	SRR15203957	22995	C	A	1	2021-07-04	United States
S_614_G	S	614	SRR15203957	23403	A	G	1	2021-07-04	United States
S_681_R	S	681	SRR15203957	23604	C	G	1	2021-07-04	United States
S_950_N	S	950	SRR15203957	24410	G	A	1	2021-07-04	United States
ORF3a_26_L	ORF3a	26	SRR15203957	25469	C	T	1	2021-07-04	United States
M_82_T	M	82	SRR15203957	26767	T	C	1	2021-07-04	United States
ORF7b_40_I	ORF7b	40	SRR15203957	27874	C	T	1	2021-07-04	United States
ORF8_107_NA	ORF8	107	SRR15203957	28214	C	+T	0,898907	2021-07-04	United States
ORF8_118_NA	ORF8	118	SRR15203957	28247	A	-GATTTC	0,910828	2021-07-04	United States
N_63_G	N	63	SRR15203957	28461	A	G	1	2021-07-04	United States
N_203_M	N	203	SRR15203957	28881	G	T	1	2021-07-04	United States
N_215_C	N	215	SRR15203957	28916	G	T	1	2021-07-04	United States
N_377_Y	N	377	SRR15203957	29402	G	T	1	2021-07-04	United States
ORF1ab_1306_S	ORF1ab	1306	SRR15203958	4181	G	T	0,947368	2021-06-23	United States
ORF1ab_2046_L	ORF1ab	2046	SRR15203958	6402	C	T	1	2021-06-23	United States
ORF1ab_2144_NA	ORF1ab	2144	SRR15203958	6696	C	+T	0,061674	2021-06-23	United States
ORF1ab_2287_S	ORF1ab	2287	SRR15203958	7124	C	T	1	2021-06-23	United States
ORF1ab_2930_L	ORF1ab	2930	SRR15203958	9053	G	T	1	2021-06-23	United States
ORF1ab_3255_I	ORF1ab	3255	SRR15203958	10029	C	T	1	2021-06-23	United States
ORF1ab_3646_A	ORF1ab	3646	SRR15203958	11201	A	G	1	2021-06-23	United States
ORF1ab_314_L	ORF1ab	314	SRR15203958	14408	C	T	1	2021-06-23	United States
ORF1ab_662_S	ORF1ab	662	SRR15203958	15451	G	A	1	2021-06-23	United States
ORF1ab_1000_L	ORF1ab	1000	SRR15203958	16466	C	T	1	2021-06-23	United States
ORF1ab_1918_V	ORF1ab	1918	SRR15203958	19220	C	T	0,998062	2021-06-23	United States
ORF1ab_2172_NA	ORF1ab	2172	SRR15203958	19983	C	+T	0,0576923	2021-06-23	United States
S_19_R	S	19	SRR15203958	21618	C	G	1	2021-06-23	United States
S_112_L	S	112	SRR15203958	21897	C	T	1	2021-06-23	United States
S_142_D	S	142	SRR15203958	21987	G	A	1	2021-06-23	United States
S_156_NA	S	156	SRR15203958	22028	G	-AGTTCA	0,980456	2021-06-23	United States
S_452_R	S	452	SRR15203958	22917	T	G	1	2021-06-23	United States
S_478_K	S	478	SRR15203958	22995	C	A	1	2021-06-23	United States
S_614_G	S	614	SRR15203958	23403	A	G	1	2021-06-23	United States
S_681_R	S	681	SRR15203958	23604	C	G	1	2021-06-23	United States
S_932_S	S	932	SRR15203958	24356	G	A	1	2021-06-23	United States
S_950_N	S	950	SRR15203958	24410	G	A	1	2021-06-23	United States
ORF3a_26_L	ORF3a	26	SRR15203958	25469	C	T	0,997436	2021-06-23	United States
ORF3a_239_Q	ORF3a	239	SRR15203958	26107	G	C	1	2021-06-23	United States
M_82_T	M	82	SRR15203958	26767	T	C	1	2021-06-23	United States
ORF7b_40_I	ORF7b	40	SRR15203958	27874	C	T	0,992248	2021-06-23	United States
ORF8_118_NA	ORF8	118	SRR15203958	28247	A	-GATTTC	0,92283	2021-06-23	United States
N_63_G	N	63	SRR15203958	28461	A	G	1	2021-06-23	United States
N_203_M	N	203	SRR15203958	28881	G	T	1	2021-06-23	United States
N_215_C	N	215	SRR15203958	28916	G	T	0,997868	2021-06-23	United States
N_377_Y	N	377	SRR15203958	29402	G	T	1	2021-06-23	United States
ORF1ab_1306_S	ORF1ab	1306	SRR15203959	4181	G	T	0,927083	2021-07-04	United States
ORF1ab_2046_L	ORF1ab	2046	SRR15203959	6402	C	T	1	2021-07-04	United States
ORF1ab_2287_S	ORF1ab	2287	SRR15203959	7124	C	T	1	2021-07-04	United States
ORF1ab_2930_L	ORF1ab	2930	SRR15203959	9053	G	T	1	2021-07-04	United States
ORF1ab_3255_I	ORF1ab	3255	SRR15203959	10029	C	T	1	2021-07-04	United States
ORF1ab_3646_A	ORF1ab	3646	SRR15203959	11201	A	G	1	2021-07-04	United States
ORF1ab_3731_V	ORF1ab	3731	SRR15203959	11456	A	G	0,781362	2021-07-04	United States
ORF1ab_314_L	ORF1ab	314	SRR15203959	14408	C	T	1	2021-07-04	United States
ORF1ab_662_S	ORF1ab	662	SRR15203959	15451	G	A	1	2021-07-04	United States
ORF1ab_1000_L	ORF1ab	1000	SRR15203959	16466	C	T	1	2021-07-04	United States
ORF1ab_1918_V	ORF1ab	1918	SRR15203959	19220	C	T	1	2021-07-04	United States
S_19_R	S	19	SRR15203959	21618	C	G	0,996528	2021-07-04	United States
S_142_D	S	142	SRR15203959	21987	G	A	1	2021-07-04	United States
S_156_NA	S	156	SRR15203959	22028	G	-AGTTCA	0,984772	2021-07-04	United States
S_452_R	S	452	SRR15203959	22917	T	G	1	2021-07-04	United States
S_478_K	S	478	SRR15203959	22995	C	A	1	2021-07-04	United States
S_614_G	S	614	SRR15203959	23403	A	G	1	2021-07-04	United States
S_681_R	S	681	SRR15203959	23604	C	G	1	2021-07-04	United States
S_950_N	S	950	SRR15203959	24410	G	A	1	2021-07-04	United States
ORF3a_26_L	ORF3a	26	SRR15203959	25469	C	T	1	2021-07-04	United States
M_82_T	M	82	SRR15203959	26767	T	C	1	2021-07-04	United States
ORF7b_40_I	ORF7b	40	SRR15203959	27874	C	T	1	2021-07-04	United States
ORF8_118_NA	ORF8	118	SRR15203959	28247	A	-GATTTC	0,920266	2021-07-04	United States
N_63_G	N	63	SRR15203959	28461	A	G	1	2021-07-04	United States
N_203_M	N	203	SRR15203959	28881	G	T	1	2021-07-04	United States
N_215_C	N	215	SRR15203959	28916	G	T	1	2021-07-04	United States
N_377_Y	N	377	SRR15203959	29402	G	T	1	2021-07-04	United States
ORF1ab_1055_A	ORF1ab	1055	SRR15203960	3428	A	G	1	2021-07-04	United States
ORF1ab_1538_I	ORF1ab	1538	SRR15203960	4878	C	T	1	2021-07-04	United States
ORF1ab_2144_NA	ORF1ab	2144	SRR15203960	6696	C	+T	0,0513595	2021-07-04	United States
ORF1ab_2147_D	ORF1ab	2147	SRR15203960	6704	A	G	1	2021-07-04	United States
ORF1ab_2622_N	ORF1ab	2622	SRR15203960	8131	G	C	1	2021-07-04	United States
ORF1ab_2952_I	ORF1ab	2952	SRR15203960	9120	C	T	1	2021-07-04	United States
ORF1ab_3255_I	ORF1ab	3255	SRR15203960	10029	C	T	1	2021-07-04	United States
ORF1ab_3729_R	ORF1ab	3729	SRR15203960	11451	A	G	0,876404	2021-07-04	United States
ORF1ab_314_L	ORF1ab	314	SRR15203960	14408	C	T	0,9975	2021-07-04	United States
ORF1ab_1342_S	ORF1ab	1342	SRR15203960	17491	C	T	1	2021-07-04	United States
ORF1ab_1414_S	ORF1ab	1414	SRR15203960	17707	C	T	1	2021-07-04	United States
S_346_K	S	346	SRR15203960	22599	G	A	0,994012	2021-07-04	United States
S_484_K	S	484	SRR15203960	23012	G	A	1	2021-07-04	United States
S_501_Y	S	501	SRR15203960	23063	A	T	1	2021-07-04	United States
S_614_G	S	614	SRR15203960	23403	A	G	0,99696	2021-07-04	United States
S_681_H	S	681	SRR15203960	23604	C	A	1	2021-07-04	United States
S_950_N	S	950	SRR15203960	24410	G	A	1	2021-07-04	United States
ORF3a_57_H	ORF3a	57	SRR15203960	25563	G	T	0,995392	2021-07-04	United States
ORF3a_255_NA	ORF3a	255	SRR15203960	26157	T	-GTTA	0,926339	2021-07-04	United States
ORF3a_259_L	ORF3a	259	SRR15203960	26167	G	T	1	2021-07-04	United States
ORF8_11_K	ORF8	11	SRR15203960	27925	C	A	1	2021-07-04	United States
ORF8_38_S	ORF8	38	SRR15203960	28005	C	T	1	2021-07-04	United States
ORF8_64_*	ORF8	64	SRR15203960	28083	G	T	1	2021-07-04	United States
ORF8_67_F	ORF8	67	SRR15203960	28093	C	T	1	2021-07-04	United States
N_205_I	N	205	SRR15203960	28887	C	T	1	2021-07-04	United States
ORF1ab_1146_T	ORF1ab	1146	SRR15203961	3701	G	A	1	2021-07-04	United States
ORF1ab_1640_L	ORF1ab	1640	SRR15203961	5184	C	T	1	2021-07-04	United States
ORF1ab_3209_V	ORF1ab	3209	SRR15203961	9891	C	T	1	2021-07-04	United States
ORF1ab_3718_A	ORF1ab	3718	SRR15203961	11418	T	C	1	2021-07-04	United States
ORF1ab_3750_I	ORF1ab	3750	SRR15203961	11514	C	T	1	2021-07-04	United States
ORF1ab_314_L	ORF1ab	314	SRR15203961	14408	C	T	1	2021-07-04	United States
ORF1ab_662_S	ORF1ab	662	SRR15203961	15451	G	A	1	2021-07-04	United States
ORF1ab_1000_L	ORF1ab	1000	SRR15203961	16466	C	T	1	2021-07-04	United States
ORF1ab_1290_I	ORF1ab	1290	SRR15203961	17336	C	T	1	2021-07-04	United States
S_19_R	S	19	SRR15203961	21618	C	G	1	2021-07-04	United States
S_70_F	S	70	SRR15203961	21770	G	T	1	2021-07-04	United States
S_142_D	S	142	SRR15203961	21987	G	A	1	2021-07-04	United States
S_156_NA	S	156	SRR15203961	22028	G	-AGTTCA	0,992228	2021-07-04	United States
S_222_V	S	222	SRR15203961	22227	C	T	1	2021-07-04	United States
S_356_N	S	356	SRR15203961	22630	G	T	1	2021-07-04	United States
S_417_N	S	417	SRR15203961	22813	G	T	1	2021-07-04	United States
S_452_R	S	452	SRR15203961	22917	T	G	1	2021-07-04	United States
S_478_K	S	478	SRR15203961	22995	C	A	1	2021-07-04	United States
S_614_G	S	614	SRR15203961	23403	A	G	1	2021-07-04	United States
S_681_R	S	681	SRR15203961	23604	C	G	1	2021-07-04	United States
S_950_N	S	950	SRR15203961	24410	G	A	1	2021-07-04	United States
ORF3a_26_L	ORF3a	26	SRR15203961	25469	C	T	1	2021-07-04	United States
ORF3a_85_F	ORF3a	85	SRR15203961	25647	G	T	1	2021-07-04	United States
M_82_T	M	82	SRR15203961	26767	T	C	1	2021-07-04	United States
ORF7a_82_A	ORF7a	82	SRR15203961	27638	T	C	1	2021-07-04	United States
ORF7a_120_I	ORF7a	120	SRR15203961	27752	C	T	1	2021-07-04	United States
ORF8_118_NA	ORF8	118	SRR15203961	28247	A	-GATTTC	0,931973	2021-07-04	United States
N_63_G	N	63	SRR15203961	28461	A	G	0,995098	2021-07-04	United States
N_203_M	N	203	SRR15203961	28881	G	T	1	2021-07-04	United States
N_377_Y	N	377	SRR15203961	29402	G	T	1	2021-07-04	United States
ORF1ab_1230_N	ORF1ab	1230	SRR15203963	3955	G	T	1	2021-07-05	United States
ORF1ab_1640_L	ORF1ab	1640	SRR15203963	5184	C	T	1	2021-07-05	United States
ORF1ab_2144_NA	ORF1ab	2144	SRR15203963	6696	C	+T	0,0527578	2021-07-05	United States
ORF1ab_3209_V	ORF1ab	3209	SRR15203963	9891	C	T	1	2021-07-05	United States
ORF1ab_3718_A	ORF1ab	3718	SRR15203963	11418	T	C	1	2021-07-05	United States
ORF1ab_3750_I	ORF1ab	3750	SRR15203963	11514	C	T	0,996656	2021-07-05	United States
ORF1ab_314_L	ORF1ab	314	SRR15203963	14408	C	T	1	2021-07-05	United States
ORF1ab_662_S	ORF1ab	662	SRR15203963	15451	G	A	1	2021-07-05	United States
ORF1ab_1000_L	ORF1ab	1000	SRR15203963	16466	C	T	1	2021-07-05	United States
S_19_R	S	19	SRR15203963	21618	C	G	1	2021-07-05	United States
S_142_D	S	142	SRR15203963	21987	G	A	1	2021-07-05	United States
S_156_NA	S	156	SRR15203963	22028	G	-AGTTCA	0,995037	2021-07-05	United States
S_222_V	S	222	SRR15203963	22227	C	T	1	2021-07-05	United States
S_452_R	S	452	SRR15203963	22917	T	G	1	2021-07-05	United States
S_478_K	S	478	SRR15203963	22995	C	A	1	2021-07-05	United States
S_614_G	S	614	SRR15203963	23403	A	G	0,997175	2021-07-05	United States
S_681_R	S	681	SRR15203963	23604	C	G	1	2021-07-05	United States
S_950_N	S	950	SRR15203963	24410	G	A	1	2021-07-05	United States
S_1074_S	S	1074	SRR15203963	24783	A	G	1	2021-07-05	United States
S_1264_L	S	1264	SRR15203963	25352	G	T	1	2021-07-05	United States
ORF3a_26_L	ORF3a	26	SRR15203963	25469	C	T	1	2021-07-05	United States
ORF3a_219_F	ORF3a	219	SRR15203963	26049	G	T	1	2021-07-05	United States
M_82_T	M	82	SRR15203963	26767	T	C	1	2021-07-05	United States
ORF6_48_N	ORF6	48	SRR15203963	27345	A	T	1	2021-07-05	United States
ORF7a_82_A	ORF7a	82	SRR15203963	27638	T	C	1	2021-07-05	United States
ORF7a_120_I	ORF7a	120	SRR15203963	27752	C	T	1	2021-07-05	United States
ORF8_118_NA	ORF8	118	SRR15203963	28247	A	-GATTTC	0,917772	2021-07-05	United States
N_63_G	N	63	SRR15203963	28461	A	G	1	2021-07-05	United States
N_203_M	N	203	SRR15203963	28881	G	T	1	2021-07-05	United States
N_377_Y	N	377	SRR15203963	29402	G	T	1	2021-07-05	United States
ORF1ab_85_NA	ORF1ab	85	SRR15203964	518	A	-TGGTTG	0,0547112	2021-07-01	United States
ORF1ab_1306_S	ORF1ab	1306	SRR15203964	4181	G	T	0,911917	2021-07-01	United States
ORF1ab_2046_L	ORF1ab	2046	SRR15203964	6402	C	T	1	2021-07-01	United States
ORF1ab_2287_S	ORF1ab	2287	SRR15203964	7124	C	T	1	2021-07-01	United States
ORF1ab_2529_V	ORF1ab	2529	SRR15203964	7851	C	T	1	2021-07-01	United States
ORF1ab_2930_L	ORF1ab	2930	SRR15203964	9053	G	T	1	2021-07-01	United States
ORF1ab_3255_I	ORF1ab	3255	SRR15203964	10029	C	T	1	2021-07-01	United States
ORF1ab_3646_A	ORF1ab	3646	SRR15203964	11201	A	G	1	2021-07-01	United States
ORF1ab_314_L	ORF1ab	314	SRR15203964	14408	C	T	1	2021-07-01	United States
ORF1ab_662_S	ORF1ab	662	SRR15203964	15451	G	A	1	2021-07-01	United States
ORF1ab_1000_L	ORF1ab	1000	SRR15203964	16466	C	T	1	2021-07-01	United States
ORF1ab_1918_V	ORF1ab	1918	SRR15203964	19220	C	T	1	2021-07-01	United States
S_19_R	S	19	SRR15203964	21618	C	G	1	2021-07-01	United States
S_95_I	S	95	SRR15203964	21846	C	T	1	2021-07-01	United States
S_142_D	S	142	SRR15203964	21987	G	A	1	2021-07-01	United States
S_156_NA	S	156	SRR15203964	22028	G	-AGTTCA	0,98374	2021-07-01	United States
S_452_R	S	452	SRR15203964	22917	T	G	1	2021-07-01	United States
S_478_K	S	478	SRR15203964	22995	C	A	1	2021-07-01	United States
S_614_G	S	614	SRR15203964	23403	A	G	0,996825	2021-07-01	United States
S_681_R	S	681	SRR15203964	23604	C	G	1	2021-07-01	United States
S_950_N	S	950	SRR15203964	24410	G	A	1	2021-07-01	United States
ORF3a_26_L	ORF3a	26	SRR15203964	25469	C	T	1	2021-07-01	United States
M_82_T	M	82	SRR15203964	26767	T	C	1	2021-07-01	United States
ORF7b_40_I	ORF7b	40	SRR15203964	27874	C	T	0,995556	2021-07-01	United States
ORF8_118_NA	ORF8	118	SRR15203964	28247	A	-GATTTC	0,927586	2021-07-01	United States
N_63_G	N	63	SRR15203964	28461	A	G	0,994792	2021-07-01	United States
N_203_M	N	203	SRR15203964	28881	G	T	1	2021-07-01	United States
N_215_C	N	215	SRR15203964	28916	G	T	0,997845	2021-07-01	United States
N_377_Y	N	377	SRR15203964	29402	G	T	1	2021-07-01	United States
ORF1ab_1306_S	ORF1ab	1306	SRR15203965	4181	G	T	0,917526	2021-06-30	United States
ORF1ab_2046_L	ORF1ab	2046	SRR15203965	6402	C	T	0,994536	2021-06-30	United States
ORF1ab_2287_S	ORF1ab	2287	SRR15203965	7124	C	T	1	2021-06-30	United States
ORF1ab_2930_L	ORF1ab	2930	SRR15203965	9053	G	T	1	2021-06-30	United States
ORF1ab_3255_I	ORF1ab	3255	SRR15203965	10029	C	T	1	2021-06-30	United States
ORF1ab_3646_A	ORF1ab	3646	SRR15203965	11201	A	G	1	2021-06-30	United States
ORF1ab_183_V	ORF1ab	183	SRR15203965	14014	T	G	1	2021-06-30	United States
ORF1ab_314_L	ORF1ab	314	SRR15203965	14408	C	T	1	2021-06-30	United States
ORF1ab_662_S	ORF1ab	662	SRR15203965	15451	G	A	1	2021-06-30	United States
ORF1ab_1000_L	ORF1ab	1000	SRR15203965	16466	C	T	1	2021-06-30	United States
ORF1ab_1918_V	ORF1ab	1918	SRR15203965	19220	C	T	1	2021-06-30	United States
S_19_R	S	19	SRR15203965	21618	C	G	1	2021-06-30	United States
S_142_D	S	142	SRR15203965	21987	G	A	1	2021-06-30	United States
S_156_NA	S	156	SRR15203965	22028	G	-AGTTCA	0,98524	2021-06-30	United States
S_452_R	S	452	SRR15203965	22917	T	G	1	2021-06-30	United States
S_478_K	S	478	SRR15203965	22995	C	A	1	2021-06-30	United States
S_614_G	S	614	SRR15203965	23403	A	G	0,996622	2021-06-30	United States
S_681_R	S	681	SRR15203965	23604	C	G	1	2021-06-30	United States
S_950_N	S	950	SRR15203965	24410	G	A	1	2021-06-30	United States
ORF3a_26_L	ORF3a	26	SRR15203965	25469	C	T	1	2021-06-30	United States
M_82_T	M	82	SRR15203965	26767	T	C	1	2021-06-30	United States
ORF7b_40_I	ORF7b	40	SRR15203965	27874	C	T	0,989474	2021-06-30	United States
ORF8_118_NA	ORF8	118	SRR15203965	28247	A	-GATTTC	0,926829	2021-06-30	United States
N_63_G	N	63	SRR15203965	28461	A	G	1	2021-06-30	United States
N_203_M	N	203	SRR15203965	28881	G	T	1	2021-06-30	United States
N_215_C	N	215	SRR15203965	28916	G	T	1	2021-06-30	United States
N_234_I	N	234	SRR15203965	28975	G	A	1	2021-06-30	United States
N_377_Y	N	377	SRR15203965	29402	G	T	1	2021-06-30	United States
ORF1ab_1001_I	ORF1ab	1001	SRR15203966	3267	C	T	1	2021-06-30	United States
ORF1ab_1708_D	ORF1ab	1708	SRR15203966	5388	C	A	1	2021-06-30	United States
ORF1ab_2144_NA	ORF1ab	2144	SRR15203966	6696	C	+T	0,0709046	2021-06-30	United States
ORF1ab_2230_T	ORF1ab	2230	SRR15203966	6954	T	C	1	2021-06-30	United States
ORF1ab_2345_V	ORF1ab	2345	SRR15203966	7299	C	T	1	2021-06-30	United States
ORF1ab_3606_F	ORF1ab	3606	SRR15203966	11083	G	T	0,417021	2021-06-30	United States
ORF1ab_3674_NA	ORF1ab	3674	SRR15203966	11287	G	-TCTGGTTTT	0,964286	2021-06-30	United States
ORF1ab_314_L	ORF1ab	314	SRR15203966	14408	C	T	1	2021-06-30	United States
S_68_NA	S	68	SRR15203966	21764	A	-TACATG	0,926186	2021-06-30	United States
S_143_NA	S	143	SRR15203966	21990	T	-TTA	0,953247	2021-06-30	United States
S_501_Y	S	501	SRR15203966	23063	A	T	1	2021-06-30	United States
S_570_D	S	570	SRR15203966	23271	C	A	0,995885	2021-06-30	United States
S_614_G	S	614	SRR15203966	23403	A	G	1	2021-06-30	United States
S_681_H	S	681	SRR15203966	23604	C	A	1	2021-06-30	United States
S_716_I	S	716	SRR15203966	23709	C	T	1	2021-06-30	United States
S_982_A	S	982	SRR15203966	24506	T	G	1	2021-06-30	United States
S_1118_H	S	1118	SRR15203966	24914	G	C	1	2021-06-30	United States
ORF3a_223_I	ORF3a	223	SRR15203966	26060	C	T	1	2021-06-30	United States
ORF3a_236_T	ORF3a	236	SRR15203966	26099	T	C	1	2021-06-30	United States
ORF8_27_*	ORF8	27	SRR15203966	27972	C	T	1	2021-06-30	United States
ORF8_52_I	ORF8	52	SRR15203966	28048	G	T	1	2021-06-30	United States
ORF8_68_*	ORF8	68	SRR15203966	28095	A	T	1	2021-06-30	United States
ORF8_73_C	ORF8	73	SRR15203966	28111	A	G	1	2021-06-30	United States
N_3_H	N	3	SRR15203966	28280	G	C	1	2021-06-30	United States
N_3_V	N	3	SRR15203966	28281	A	T	1	2021-06-30	United States
N_3_E	N	3	SRR15203966	28282	T	A	1	2021-06-30	United States
N_203_K	N	203	SRR15203966	28881	G	A	1	2021-06-30	United States
N_204_R	N	204	SRR15203966	28883	G	C	1	2021-06-30	United States
N_235_F	N	235	SRR15203966	28977	C	T	1	2021-06-30	United States
N_260_NA	N	260	SRR15203966	29051	C	+A	0,0576037	2021-06-30	United States
ORF1ab_1306_S	ORF1ab	1306	SRR15203968	4181	G	T	0,945545	2021-06-29	United States
ORF1ab_2046_L	ORF1ab	2046	SRR15203968	6402	C	T	1	2021-06-29	United States
ORF1ab_2144_NA	ORF1ab	2144	SRR15203968	6696	C	+T	0,054321	2021-06-29	United States
ORF1ab_2287_S	ORF1ab	2287	SRR15203968	7124	C	T	1	2021-06-29	United States
ORF1ab_2930_L	ORF1ab	2930	SRR15203968	9053	G	T	1	2021-06-29	United States
ORF1ab_3646_A	ORF1ab	3646	SRR15203968	11201	A	G	1	2021-06-29	United States
ORF1ab_3731_V	ORF1ab	3731	SRR15203968	11456	A	G	0,809211	2021-06-29	United States
ORF1ab_314_L	ORF1ab	314	SRR15203968	14408	C	T	1	2021-06-29	United States
ORF1ab_662_S	ORF1ab	662	SRR15203968	15451	G	A	1	2021-06-29	United States
ORF1ab_1000_L	ORF1ab	1000	SRR15203968	16466	C	T	1	2021-06-29	United States
ORF1ab_1918_V	ORF1ab	1918	SRR15203968	19220	C	T	1	2021-06-29	United States
S_19_R	S	19	SRR15203968	21618	C	G	1	2021-06-29	United States
S_142_D	S	142	SRR15203968	21987	G	A	1	2021-06-29	United States
S_156_NA	S	156	SRR15203968	22028	G	-AGTTCA	0,993802	2021-06-29	United States
S_252_D	S	252	SRR15203968	22317	G	A	0,133838	2021-06-29	United States
S_452_R	S	452	SRR15203968	22917	T	G	1	2021-06-29	United States
S_478_K	S	478	SRR15203968	22995	C	A	1	2021-06-29	United States
S_479_S	S	479	SRR15203968	22997	C	T	1	2021-06-29	United States
S_614_G	S	614	SRR15203968	23403	A	G	1	2021-06-29	United States
S_681_R	S	681	SRR15203968	23604	C	G	1	2021-06-29	United States
S_950_N	S	950	SRR15203968	24410	G	A	1	2021-06-29	United States
ORF3a_26_L	ORF3a	26	SRR15203968	25469	C	T	1	2021-06-29	United States
M_82_T	M	82	SRR15203968	26767	T	C	1	2021-06-29	United States
ORF7b_40_I	ORF7b	40	SRR15203968	27874	C	T	1	2021-06-29	United States
ORF8_118_NA	ORF8	118	SRR15203968	28247	A	-GATTTC	0,946667	2021-06-29	United States
N_63_G	N	63	SRR15203968	28461	A	G	1	2021-06-29	United States
N_203_M	N	203	SRR15203968	28881	G	T	1	2021-06-29	United States
N_215_C	N	215	SRR15203968	28916	G	T	1	2021-06-29	United States
N_377_Y	N	377	SRR15203968	29402	G	T	1	2021-06-29	United States
ORF1ab_1306_S	ORF1ab	1306	SRR15203969	4181	G	T	0,975124	2021-06-25	United States
ORF1ab_2046_L	ORF1ab	2046	SRR15203969	6402	C	T	1	2021-06-25	United States
ORF1ab_2144_NA	ORF1ab	2144	SRR15203969	6696	C	+T	0,0837321	2021-06-25	United States
ORF1ab_2287_S	ORF1ab	2287	SRR15203969	7124	C	T	1	2021-06-25	United States
ORF1ab_2930_L	ORF1ab	2930	SRR15203969	9053	G	T	1	2021-06-25	United States
ORF1ab_3646_A	ORF1ab	3646	SRR15203969	11201	A	G	1	2021-06-25	United States
ORF1ab_4179_K	ORF1ab	4179	SRR15203969	12801	G	A	1	2021-06-25	United States
ORF1ab_314_L	ORF1ab	314	SRR15203969	14408	C	T	0,997835	2021-06-25	United States
ORF1ab_662_S	ORF1ab	662	SRR15203969	15451	G	A	1	2021-06-25	United States
ORF1ab_1000_L	ORF1ab	1000	SRR15203969	16466	C	T	1	2021-06-25	United States
ORF1ab_1918_V	ORF1ab	1918	SRR15203969	19220	C	T	1	2021-06-25	United States
S_19_R	S	19	SRR15203969	21618	C	G	1	2021-06-25	United States
S_142_D	S	142	SRR15203969	21987	G	A	1	2021-06-25	United States
S_156_NA	S	156	SRR15203969	22028	G	-AGTTCA	0,991573	2021-06-25	United States
S_452_R	S	452	SRR15203969	22917	T	G	1	2021-06-25	United States
S_478_K	S	478	SRR15203969	22995	C	A	1	2021-06-25	United States
S_614_G	S	614	SRR15203969	23403	A	G	1	2021-06-25	United States
S_681_R	S	681	SRR15203969	23604	C	G	1	2021-06-25	United States
S_950_N	S	950	SRR15203969	24410	G	A	1	2021-06-25	United States
ORF3a_26_L	ORF3a	26	SRR15203969	25469	C	T	1	2021-06-25	United States
ORF3a_239_Q	ORF3a	239	SRR15203969	26107	G	C	1	2021-06-25	United States
M_82_T	M	82	SRR15203969	26767	T	C	1	2021-06-25	United States
ORF7b_40_I	ORF7b	40	SRR15203969	27874	C	T	0,99537	2021-06-25	United States
ORF8_118_NA	ORF8	118	SRR15203969	28247	A	-GATTTC	0,934783	2021-06-25	United States
N_63_G	N	63	SRR15203969	28461	A	G	1	2021-06-25	United States
N_203_M	N	203	SRR15203969	28881	G	T	1	2021-06-25	United States
N_215_C	N	215	SRR15203969	28916	G	T	1	2021-06-25	United States
N_377_Y	N	377	SRR15203969	29402	G	T	1	2021-06-25	United States
ORF10_39_Y	ORF10	39	SRR15203969	29674	G	T	1	2021-06-25	United States
ORF1ab_1306_S	ORF1ab	1306	SRR15203970	4181	G	T	0,954315	2021-06-29	United States
ORF1ab_2046_L	ORF1ab	2046	SRR15203970	6402	C	T	1	2021-06-29	United States
ORF1ab_2287_S	ORF1ab	2287	SRR15203970	7124	C	T	1	2021-06-29	United States
ORF1ab_2930_L	ORF1ab	2930	SRR15203970	9053	G	T	0,995098	2021-06-29	United States
ORF1ab_3134_S	ORF1ab	3134	SRR15203970	9665	C	T	1	2021-06-29	United States
ORF1ab_3255_I	ORF1ab	3255	SRR15203970	10029	C	T	1	2021-06-29	United States
ORF1ab_3646_A	ORF1ab	3646	SRR15203970	11201	A	G	1	2021-06-29	United States
ORF1ab_3731_V	ORF1ab	3731	SRR15203970	11456	A	G	0,784768	2021-06-29	United States
ORF1ab_314_L	ORF1ab	314	SRR15203970	14408	C	T	1	2021-06-29	United States
ORF1ab_662_S	ORF1ab	662	SRR15203970	15451	G	A	1	2021-06-29	United States
ORF1ab_1000_L	ORF1ab	1000	SRR15203970	16466	C	T	1	2021-06-29	United States
ORF1ab_1918_V	ORF1ab	1918	SRR15203970	19220	C	T	1	2021-06-29	United States
S_19_R	S	19	SRR15203970	21618	C	G	1	2021-06-29	United States
S_70_I	S	70	SRR15203970	21770	G	A	1	2021-06-29	United States
S_142_D	S	142	SRR15203970	21987	G	A	1	2021-06-29	United States
S_156_NA	S	156	SRR15203970	22028	G	-AGTTCA	0,990099	2021-06-29	United States
S_452_R	S	452	SRR15203970	22917	T	G	1	2021-06-29	United States
S_478_K	S	478	SRR15203970	22995	C	A	1	2021-06-29	United States
S_614_G	S	614	SRR15203970	23403	A	G	0,997015	2021-06-29	United States
S_681_R	S	681	SRR15203970	23604	C	G	1	2021-06-29	United States
S_950_N	S	950	SRR15203970	24410	G	A	1	2021-06-29	United States
ORF3a_26_L	ORF3a	26	SRR15203970	25469	C	T	1	2021-06-29	United States
ORF3a_210_A	ORF3a	210	SRR15203970	26021	A	C	1	2021-06-29	United States
M_82_T	M	82	SRR15203970	26767	T	C	1	2021-06-29	United States
ORF7b_40_I	ORF7b	40	SRR15203970	27874	C	T	1	2021-06-29	United States
ORF8_118_NA	ORF8	118	SRR15203970	28247	A	-GATTTC	0,927374	2021-06-29	United States
N_63_G	N	63	SRR15203970	28461	A	G	1	2021-06-29	United States
N_203_M	N	203	SRR15203970	28881	G	T	1	2021-06-29	United States
N_215_C	N	215	SRR15203970	28916	G	T	1	2021-06-29	United States
N_377_Y	N	377	SRR15203970	29402	G	T	1	2021-06-29	United States
ORF1ab_1306_S	ORF1ab	1306	SRR15203972	4181	G	T	0,92823	2021-06-28	United States
ORF1ab_2046_L	ORF1ab	2046	SRR15203972	6402	C	T	1	2021-06-28	United States
ORF1ab_2287_S	ORF1ab	2287	SRR15203972	7124	C	T	1	2021-06-28	United States
ORF1ab_2773_NA	ORF1ab	2773	SRR15203972	8584	A	-ATT	0,104575	2021-06-28	United States
ORF1ab_2930_L	ORF1ab	2930	SRR15203972	9053	G	T	1	2021-06-28	United States
ORF1ab_3255_I	ORF1ab	3255	SRR15203972	10029	C	T	1	2021-06-28	United States
ORF1ab_3646_A	ORF1ab	3646	SRR15203972	11201	A	G	1	2021-06-28	United States
ORF1ab_3731_V	ORF1ab	3731	SRR15203972	11456	A	G	0,806557	2021-06-28	United States
ORF1ab_314_L	ORF1ab	314	SRR15203972	14408	C	T	1	2021-06-28	United States
ORF1ab_662_S	ORF1ab	662	SRR15203972	15451	G	A	1	2021-06-28	United States
ORF1ab_1000_L	ORF1ab	1000	SRR15203972	16466	C	T	1	2021-06-28	United States
ORF1ab_1918_V	ORF1ab	1918	SRR15203972	19220	C	T	1	2021-06-28	United States
S_19_R	S	19	SRR15203972	21618	C	G	1	2021-06-28	United States
S_142_D	S	142	SRR15203972	21987	G	A	1	2021-06-28	United States
S_156_NA	S	156	SRR15203972	22028	G	-AGTTCA	0,985673	2021-06-28	United States
S_452_R	S	452	SRR15203972	22917	T	G	1	2021-06-28	United States
S_478_K	S	478	SRR15203972	22995	C	A	1	2021-06-28	United States
S_483_F	S	483	SRR15203972	23009	G	T	1	2021-06-28	United States
S_614_G	S	614	SRR15203972	23403	A	G	1	2021-06-28	United States
S_681_R	S	681	SRR15203972	23604	C	G	0,997494	2021-06-28	United States
S_950_N	S	950	SRR15203972	24410	G	A	1	2021-06-28	United States
ORF3a_26_L	ORF3a	26	SRR15203972	25469	C	T	1	2021-06-28	United States
M_82_T	M	82	SRR15203972	26767	T	C	1	2021-06-28	United States
ORF7b_40_I	ORF7b	40	SRR15203972	27874	C	T	1	2021-06-28	United States
ORF8_118_NA	ORF8	118	SRR15203972	28247	A	-GATTTC	0,925267	2021-06-28	United States
N_63_G	N	63	SRR15203972	28461	A	G	1	2021-06-28	United States
N_203_M	N	203	SRR15203972	28881	G	T	1	2021-06-28	United States
N_215_C	N	215	SRR15203972	28916	G	T	1	2021-06-28	United States
N_377_Y	N	377	SRR15203972	29402	G	T	1	2021-06-28	United States
ORF1ab_980_NA	ORF1ab	980	SRR15203973	3204	T	-AG	0,0524781	2021-06-26	United States
ORF1ab_1055_A	ORF1ab	1055	SRR15203973	3428	A	G	1	2021-06-26	United States
ORF1ab_1438_NA	ORF1ab	1438	SRR15203973	4579	T	-AACGATCTA	0,0501672	2021-06-26	United States
ORF1ab_1538_I	ORF1ab	1538	SRR15203973	4878	C	T	1	2021-06-26	United States
ORF1ab_2144_NA	ORF1ab	2144	SRR15203973	6696	C	+T	0,0720461	2021-06-26	United States
ORF1ab_2147_D	ORF1ab	2147	SRR15203973	6704	A	G	1	2021-06-26	United States
ORF1ab_2154_I	ORF1ab	2154	SRR15203973	6726	C	T	0,0613208	2021-06-26	United States
ORF1ab_2216_NA	ORF1ab	2216	SRR15203973	6912	A	+T	0,057047	2021-06-26	United States
ORF1ab_2307_NA	ORF1ab	2307	SRR15203973	7185	T	-A	0,0509091	2021-06-26	United States
ORF1ab_2596_NA	ORF1ab	2596	SRR15203973	8051	A	+T	0,052356	2021-06-26	United States
ORF1ab_2622_N	ORF1ab	2622	SRR15203973	8131	G	C	1	2021-06-26	United States
ORF1ab_2704_T	ORF1ab	2704	SRR15203973	8375	G	A	0,0545455	2021-06-26	United States
ORF1ab_2946_K	ORF1ab	2946	SRR15203973	9101	G	A	0,0683761	2021-06-26	United States
ORF1ab_2952_I	ORF1ab	2952	SRR15203973	9120	C	T	1	2021-06-26	United States
ORF1ab_3523_P	ORF1ab	3523	SRR15203973	10832	G	C	0,0560748	2021-06-26	United States
ORF1ab_3729_R	ORF1ab	3729	SRR15203973	11451	A	G	0,937956	2021-06-26	United States
ORF1ab_314_L	ORF1ab	314	SRR15203973	14408	C	T	1	2021-06-26	United States
ORF1ab_477_D	ORF1ab	477	SRR15203973	14897	G	A	0,0838323	2021-06-26	United States
ORF1ab_833_NA	ORF1ab	833	SRR15203973	15965	G	+T	0,0865052	2021-06-26	United States
ORF1ab_1246_NA	ORF1ab	1246	SRR15203973	17204	A	-ATATTTGCCT	0,066879	2021-06-26	United States
ORF1ab_1342_S	ORF1ab	1342	SRR15203973	17491	C	T	1	2021-06-26	United States
ORF1ab_1414_S	ORF1ab	1414	SRR15203973	17707	C	T	1	2021-06-26	United States
ORF1ab_1703_G	ORF1ab	1703	SRR15203973	18575	A	G	0,0518135	2021-06-26	United States
S_346_K	S	346	SRR15203973	22599	G	A	0,995238	2021-06-26	United States
S_484_K	S	484	SRR15203973	23012	G	A	1	2021-06-26	United States
S_501_Y	S	501	SRR15203973	23063	A	T	1	2021-06-26	United States
S_614_G	S	614	SRR15203973	23403	A	G	1	2021-06-26	United States
S_681_H	S	681	SRR15203973	23604	C	A	1	2021-06-26	United States
S_872_*	S	872	SRR15203973	24176	C	T	0,0693431	2021-06-26	United States
S_950_N	S	950	SRR15203973	24410	G	A	1	2021-06-26	United States
ORF3a_57_H	ORF3a	57	SRR15203973	25563	G	T	1	2021-06-26	United States
ORF3a_255_NA	ORF3a	255	SRR15203973	26157	T	-GTTA	0,941345	2021-06-26	United States
ORF3a_259_L	ORF3a	259	SRR15203973	26167	G	T	1	2021-06-26	United States
ORF8_11_K	ORF8	11	SRR15203973	27925	C	A	1	2021-06-26	United States
ORF8_38_S	ORF8	38	SRR15203973	28005	C	T	1	2021-06-26	United States
ORF8_67_F	ORF8	67	SRR15203973	28093	C	T	0,996988	2021-06-26	United States
N_205_I	N	205	SRR15203973	28887	C	T	1	2021-06-26	United States
ORF1ab_1306_S	ORF1ab	1306	SRR15203974	4181	G	T	0,905473	2021-06-26	United States
ORF1ab_2046_L	ORF1ab	2046	SRR15203974	6402	C	T	1	2021-06-26	United States
ORF1ab_2144_NA	ORF1ab	2144	SRR15203974	6696	C	+T	0,0684932	2021-06-26	United States
ORF1ab_2287_S	ORF1ab	2287	SRR15203974	7124	C	T	1	2021-06-26	United States
ORF1ab_2930_L	ORF1ab	2930	SRR15203974	9053	G	T	1	2021-06-26	United States
ORF1ab_3255_I	ORF1ab	3255	SRR15203974	10029	C	T	1	2021-06-26	United States
ORF1ab_3646_A	ORF1ab	3646	SRR15203974	11201	A	G	1	2021-06-26	United States
ORF1ab_183_V	ORF1ab	183	SRR15203974	14014	T	G	1	2021-06-26	United States
ORF1ab_314_L	ORF1ab	314	SRR15203974	14408	C	T	1	2021-06-26	United States
ORF1ab_662_S	ORF1ab	662	SRR15203974	15451	G	A	1	2021-06-26	United States
ORF1ab_833_NA	ORF1ab	833	SRR15203974	15965	G	+T	0,0519481	2021-06-26	United States
ORF1ab_1000_L	ORF1ab	1000	SRR15203974	16466	C	T	1	2021-06-26	United States
ORF1ab_1918_V	ORF1ab	1918	SRR15203974	19220	C	T	1	2021-06-26	United States
S_19_R	S	19	SRR15203974	21618	C	G	1	2021-06-26	United States
S_142_D	S	142	SRR15203974	21987	G	A	1	2021-06-26	United States
S_156_NA	S	156	SRR15203974	22028	G	-AGTTCA	0,977987	2021-06-26	United States
S_452_R	S	452	SRR15203974	22917	T	G	1	2021-06-26	United States
S_478_K	S	478	SRR15203974	22995	C	A	0,996743	2021-06-26	United States
S_614_G	S	614	SRR15203974	23403	A	G	1	2021-06-26	United States
S_677_H	S	677	SRR15203974	23593	G	T	0,995585	2021-06-26	United States
S_681_R	S	681	SRR15203974	23604	C	G	1	2021-06-26	United States
S_950_N	S	950	SRR15203974	24410	G	A	1	2021-06-26	United States
ORF3a_26_L	ORF3a	26	SRR15203974	25469	C	T	1	2021-06-26	United States
M_82_T	M	82	SRR15203974	26767	T	C	1	2021-06-26	United States
ORF7b_40_I	ORF7b	40	SRR15203974	27874	C	T	0,994536	2021-06-26	United States
ORF8_118_NA	ORF8	118	SRR15203974	28247	A	-GATTTC	0,942308	2021-06-26	United States
N_63_G	N	63	SRR15203974	28461	A	G	1	2021-06-26	United States
N_203_M	N	203	SRR15203974	28881	G	T	1	2021-06-26	United States
N_215_C	N	215	SRR15203974	28916	G	T	1	2021-06-26	United States
N_377_Y	N	377	SRR15203974	29402	G	T	1	2021-06-26	United States
ORF1ab_1014_I	ORF1ab	1014	SRR15203975	3307	G	T	0,684211	2021-06-26	United States
ORF1ab_1306_S	ORF1ab	1306	SRR15203975	4181	G	T	0,948454	2021-06-26	United States
ORF1ab_2046_L	ORF1ab	2046	SRR15203975	6402	C	T	1	2021-06-26	United States
ORF1ab_2144_NA	ORF1ab	2144	SRR15203975	6696	C	+T	0,0589971	2021-06-26	United States
ORF1ab_2287_S	ORF1ab	2287	SRR15203975	7124	C	T	1	2021-06-26	United States
ORF1ab_2930_L	ORF1ab	2930	SRR15203975	9053	G	T	1	2021-06-26	United States
ORF1ab_3646_A	ORF1ab	3646	SRR15203975	11201	A	G	1	2021-06-26	United States
ORF1ab_3731_V	ORF1ab	3731	SRR15203975	11456	A	G	0,796078	2021-06-26	United States
ORF1ab_314_L	ORF1ab	314	SRR15203975	14408	C	T	1	2021-06-26	United States
ORF1ab_662_S	ORF1ab	662	SRR15203975	15451	G	A	1	2021-06-26	United States
ORF1ab_1000_L	ORF1ab	1000	SRR15203975	16466	C	T	1	2021-06-26	United States
ORF1ab_1918_V	ORF1ab	1918	SRR15203975	19220	C	T	1	2021-06-26	United States
S_19_R	S	19	SRR15203975	21618	C	G	1	2021-06-26	United States
S_142_D	S	142	SRR15203975	21987	G	A	1	2021-06-26	United States
S_156_NA	S	156	SRR15203975	22028	G	-AGTTCA	0,984252	2021-06-26	United States
S_452_R	S	452	SRR15203975	22917	T	G	1	2021-06-26	United States
S_478_K	S	478	SRR15203975	22995	C	A	1	2021-06-26	United States
S_614_G	S	614	SRR15203975	23403	A	G	1	2021-06-26	United States
S_681_R	S	681	SRR15203975	23604	C	G	1	2021-06-26	United States
S_950_N	S	950	SRR15203975	24410	G	A	1	2021-06-26	United States
ORF3a_26_L	ORF3a	26	SRR15203975	25469	C	T	1	2021-06-26	United States
ORF3a_54_V	ORF3a	54	SRR15203975	25553	C	T	1	2021-06-26	United States
M_82_T	M	82	SRR15203975	26767	T	C	1	2021-06-26	United States
ORF7b_40_I	ORF7b	40	SRR15203975	27874	C	T	1	2021-06-26	United States
ORF8_118_NA	ORF8	118	SRR15203975	28247	A	-GATTTC	0,927966	2021-06-26	United States
N_63_G	N	63	SRR15203975	28461	A	G	1	2021-06-26	United States
N_203_M	N	203	SRR15203975	28881	G	T	1	2021-06-26	United States
N_215_C	N	215	SRR15203975	28916	G	T	1	2021-06-26	United States
N_234_I	N	234	SRR15203975	28975	G	T	0,662379	2021-06-26	United States
N_377_Y	N	377	SRR15203975	29402	G	T	1	2021-06-26	United States
ORF1ab_1640_L	ORF1ab	1640	SRR15203977	5184	C	T	1	2021-07-08	United States
ORF1ab_2855_V	ORF1ab	2855	SRR15203977	8829	C	T	1	2021-07-08	United States
ORF1ab_3209_V	ORF1ab	3209	SRR15203977	9891	C	T	1	2021-07-08	United States
ORF1ab_3718_A	ORF1ab	3718	SRR15203977	11418	T	C	1	2021-07-08	United States
ORF1ab_3750_I	ORF1ab	3750	SRR15203977	11514	C	T	1	2021-07-08	United States
ORF1ab_314_L	ORF1ab	314	SRR15203977	14408	C	T	1	2021-07-08	United States
ORF1ab_321_L	ORF1ab	321	SRR15203977	14428	G	T	1	2021-07-08	United States
ORF1ab_662_S	ORF1ab	662	SRR15203977	15451	G	A	1	2021-07-08	United States
ORF1ab_1000_L	ORF1ab	1000	SRR15203977	16466	C	T	1	2021-07-08	United States
S_19_R	S	19	SRR15203977	21618	C	G	1	2021-07-08	United States
S_142_D	S	142	SRR15203977	21987	G	A	1	2021-07-08	United States
S_156_NA	S	156	SRR15203977	22028	G	-AGTTCA	0,995074	2021-07-08	United States
S_222_V	S	222	SRR15203977	22227	C	T	1	2021-07-08	United States
S_452_R	S	452	SRR15203977	22917	T	G	1	2021-07-08	United States
S_478_K	S	478	SRR15203977	22995	C	A	1	2021-07-08	United States
S_614_G	S	614	SRR15203977	23403	A	G	1	2021-07-08	United States
S_681_R	S	681	SRR15203977	23604	C	G	1	2021-07-08	United States
S_950_N	S	950	SRR15203977	24410	G	A	1	2021-07-08	United States
ORF3a_26_L	ORF3a	26	SRR15203977	25469	C	T	1	2021-07-08	United States
ORF3a_224_C	ORF3a	224	SRR15203977	26062	G	T	1	2021-07-08	United States
M_82_T	M	82	SRR15203977	26767	T	C	1	2021-07-08	United States
M_197_N	M	197	SRR15203977	27112	G	A	1	2021-07-08	United States
ORF7a_82_A	ORF7a	82	SRR15203977	27638	T	C	1	2021-07-08	United States
ORF7a_120_I	ORF7a	120	SRR15203977	27752	C	T	1	2021-07-08	United States
ORF8_118_NA	ORF8	118	SRR15203977	28247	A	-GATTTC	0,90106	2021-07-08	United States
N_63_G	N	63	SRR15203977	28461	A	G	1	2021-07-08	United States
N_203_M	N	203	SRR15203977	28881	G	T	0,998043	2021-07-08	United States
N_377_Y	N	377	SRR15203977	29402	G	T	1	2021-07-08	United States
ORF1ab_1306_S	ORF1ab	1306	SRR15203980	4181	G	T	0,945274	2021-06-26	United States
ORF1ab_2046_L	ORF1ab	2046	SRR15203980	6402	C	T	1	2021-06-26	United States
ORF1ab_2144_NA	ORF1ab	2144	SRR15203980	6696	C	+T	0,0632319	2021-06-26	United States
ORF1ab_2287_S	ORF1ab	2287	SRR15203980	7124	C	T	1	2021-06-26	United States
ORF1ab_2930_L	ORF1ab	2930	SRR15203980	9053	G	T	1	2021-06-26	United States
ORF1ab_3255_I	ORF1ab	3255	SRR15203980	10029	C	T	1	2021-06-26	United States
ORF1ab_3646_A	ORF1ab	3646	SRR15203980	11201	A	G	1	2021-06-26	United States
ORF1ab_314_L	ORF1ab	314	SRR15203980	14408	C	T	1	2021-06-26	United States
ORF1ab_662_S	ORF1ab	662	SRR15203980	15451	G	A	1	2021-06-26	United States
ORF1ab_1000_L	ORF1ab	1000	SRR15203980	16466	C	T	1	2021-06-26	United States
ORF1ab_1918_V	ORF1ab	1918	SRR15203980	19220	C	T	0,997423	2021-06-26	United States
S_19_R	S	19	SRR15203980	21618	C	G	1	2021-06-26	United States
S_112_L	S	112	SRR15203980	21897	C	T	1	2021-06-26	United States
S_142_D	S	142	SRR15203980	21987	G	A	1	2021-06-26	United States
S_156_NA	S	156	SRR15203980	22028	G	-AGTTCA	0,98374	2021-06-26	United States
S_452_R	S	452	SRR15203980	22917	T	G	0,996923	2021-06-26	United States
S_478_K	S	478	SRR15203980	22995	C	A	1	2021-06-26	United States
S_614_G	S	614	SRR15203980	23403	A	G	1	2021-06-26	United States
S_681_R	S	681	SRR15203980	23604	C	G	1	2021-06-26	United States
S_950_N	S	950	SRR15203980	24410	G	A	1	2021-06-26	United States
ORF3a_26_L	ORF3a	26	SRR15203980	25469	C	T	1	2021-06-26	United States
ORF3a_239_Q	ORF3a	239	SRR15203980	26107	G	C	1	2021-06-26	United States
M_82_T	M	82	SRR15203980	26767	T	C	1	2021-06-26	United States
ORF7b_40_I	ORF7b	40	SRR15203980	27874	C	T	1	2021-06-26	United States
ORF8_118_NA	ORF8	118	SRR15203980	28247	A	-GATTTC	0,918919	2021-06-26	United States
N_63_G	N	63	SRR15203980	28461	A	G	1	2021-06-26	United States
N_203_M	N	203	SRR15203980	28881	G	T	1	2021-06-26	United States
N_215_C	N	215	SRR15203980	28916	G	T	1	2021-06-26	United States
N_260_NA	N	260	SRR15203980	29051	C	+A	0,0629921	2021-06-26	United States
N_377_Y	N	377	SRR15203980	29402	G	T	1	2021-06-26	United States
ORF1ab_143_L	ORF1ab	143	SRR15205461	692	T	C	0,997715	2021-01-09	United States
ORF1ab_265_I	ORF1ab	265	SRR15205461	1059	C	T	0,999528	2021-01-09	United States
ORF1ab_1582_H	ORF1ab	1582	SRR15205461	5011	A	C	0,837248	2021-01-09	United States
ORF1ab_2144_NA	ORF1ab	2144	SRR15205461	6696	C	+T	0,0604629	2021-01-09	United States
ORF1ab_4087_I	ORF1ab	4087	SRR15205461	12525	C	T	0,999257	2021-01-09	United States
ORF1ab_314_L	ORF1ab	314	SRR15205461	14408	C	T	1	2021-01-09	United States
ORF1ab_1521_S	ORF1ab	1521	SRR15205461	18028	G	T	0,998707	2021-01-09	United States
ORF1ab_1905_L	ORF1ab	1905	SRR15205461	19180	G	T	0,998337	2021-01-09	United States
ORF1ab_2363_F	ORF1ab	2363	SRR15205461	20555	C	T	0,997814	2021-01-09	United States
S_614_G	S	614	SRR15205461	23403	A	G	0,998072	2021-01-09	United States
S_845_S	S	845	SRR15205461	24095	G	T	0,879096	2021-01-09	United States
ORF3a_57_H	ORF3a	57	SRR15205461	25563	G	T	0,999617	2021-01-09	United States
N_9_H	N	9	SRR15205461	28300	G	T	0,998256	2021-01-09	United States
N_135_I	N	135	SRR15205461	28677	C	T	0,999069	2021-01-09	United States
N_207_L	N	207	SRR15205461	28893	C	T	1	2021-01-09	United States
N_260_NA	N	260	SRR15205461	29051	C	+A	0,0541872	2021-01-09	United States
N_391_I	N	391	SRR15205461	29445	C	T	0,999573	2021-01-09	United States
ORF1ab_470_D	ORF1ab	470	SRR15205472	1673	A	G	0,999439	2021-01-08	United States
ORF1ab_2144_NA	ORF1ab	2144	SRR15205472	6696	C	+T	0,0878834	2021-01-08	United States
ORF1ab_2488_F	ORF1ab	2488	SRR15205472	7728	C	T	0,125	2021-01-08	United States
ORF1ab_3353_R	ORF1ab	3353	SRR15205472	10323	A	G	0,99952	2021-01-08	United States
ORF1ab_3580_Q	ORF1ab	3580	SRR15205472	11005	C	A	0,862525	2021-01-08	United States
ORF1ab_3606_F	ORF1ab	3606	SRR15205472	11083	G	T	0,0669565	2021-01-08	United States
ORF1ab_3644_F	ORF1ab	3644	SRR15205472	11195	C	T	0,999703	2021-01-08	United States
ORF1ab_314_L	ORF1ab	314	SRR15205472	14408	C	T	0,99937	2021-01-08	United States
S_614_G	S	614	SRR15205472	23403	A	G	0,999175	2021-01-08	United States
N_203_K	N	203	SRR15205472	28881	G	A	1	2021-01-08	United States
N_204_R	N	204	SRR15205472	28883	G	C	1	2021-01-08	United States
N_260_NA	N	260	SRR15205472	29051	C	+A	0,0514394	2021-01-08	United States
ORF1ab_1001_I	ORF1ab	1001	SRR15205474	3267	C	T	0,999604	2021-05-05	United States
ORF1ab_1708_D	ORF1ab	1708	SRR15205474	5388	C	A	1	2021-05-05	United States
ORF1ab_2230_T	ORF1ab	2230	SRR15205474	6954	T	C	0,997596	2021-05-05	United States
ORF1ab_3674_NA	ORF1ab	3674	SRR15205474	11287	G	-TCTGGTTTT	0,850037	2021-05-05	United States
ORF1ab_3966_R	ORF1ab	3966	SRR15205474	12162	A	G	0,980736	2021-05-05	United States
ORF1ab_314_L	ORF1ab	314	SRR15205474	14408	C	T	1	2021-05-05	United States
ORF1ab_1383_R	ORF1ab	1383	SRR15205474	17615	A	G	0,999484	2021-05-05	United States
ORF1ab_2557_R	ORF1ab	2557	SRR15205474	21137	A	G	0,983728	2021-05-05	United States
S_68_NA	S	68	SRR15205474	21764	A	-TACATG	0,713047	2021-05-05	United States
S_143_NA	S	143	SRR15205474	21990	T	-TTA	0,74552	2021-05-05	United States
S_501_Y	S	501	SRR15205474	23063	A	T	1	2021-05-05	United States
S_570_D	S	570	SRR15205474	23271	C	A	0,998797	2021-05-05	United States
S_614_G	S	614	SRR15205474	23403	A	G	1	2021-05-05	United States
S_681_H	S	681	SRR15205474	23604	C	A	1	2021-05-05	United States
S_716_I	S	716	SRR15205474	23709	C	T	0,999454	2021-05-05	United States
S_982_A	S	982	SRR15205474	24506	T	G	0,993776	2021-05-05	United States
S_1118_H	S	1118	SRR15205474	24914	G	C	1	2021-05-05	United States
S_1191_N	S	1191	SRR15205474	25135	G	T	0,966503	2021-05-05	United States
M_7_I	M	7	SRR15205474	26542	C	T	0,0829576	2021-05-05	United States
ORF8_27_*	ORF8	27	SRR15205474	27972	C	T	1	2021-05-05	United States
ORF8_52_I	ORF8	52	SRR15205474	28048	G	T	1	2021-05-05	United States
ORF8_73_C	ORF8	73	SRR15205474	28111	A	G	0,996205	2021-05-05	United States
N_3_H	N	3	SRR15205474	28280	G	C	0,994279	2021-05-05	United States
N_3_V	N	3	SRR15205474	28281	A	T	0,993707	2021-05-05	United States
N_3_E	N	3	SRR15205474	28282	T	A	0,994289	2021-05-05	United States
N_136_D	N	136	SRR15205474	28681	G	T	0,992547	2021-05-05	United States
N_203_K	N	203	SRR15205474	28881	G	A	0,998527	2021-05-05	United States
N_204_R	N	204	SRR15205474	28883	G	C	0,998532	2021-05-05	United States
N_235_F	N	235	SRR15205474	28977	C	T	0,997392	2021-05-05	United States
ORF1ab_1001_I	ORF1ab	1001	SRR15205475	3267	C	T	0,999351	2021-05-04	United States
ORF1ab_1708_D	ORF1ab	1708	SRR15205475	5388	C	A	1	2021-05-04	United States
ORF1ab_2230_T	ORF1ab	2230	SRR15205475	6954	T	C	1	2021-05-04	United States
ORF1ab_3674_NA	ORF1ab	3674	SRR15205475	11287	G	-TCTGGTTTT	0,895219	2021-05-04	United States
ORF1ab_3966_R	ORF1ab	3966	SRR15205475	12162	A	G	0,998934	2021-05-04	United States
ORF1ab_314_L	ORF1ab	314	SRR15205475	14408	C	T	0,999496	2021-05-04	United States
ORF1ab_1003_G	ORF1ab	1003	SRR15205475	16474	A	G	0,999121	2021-05-04	United States
ORF1ab_1023_G	ORF1ab	1023	SRR15205475	16534	A	G	1	2021-05-04	United States
ORF1ab_1383_R	ORF1ab	1383	SRR15205475	17615	A	G	0,999444	2021-05-04	United States
ORF1ab_1655_I	ORF1ab	1655	SRR15205475	18431	C	T	0,142327	2021-05-04	United States
ORF1ab_2537_I	ORF1ab	2537	SRR15205475	21077	C	T	1	2021-05-04	United States
ORF1ab_2557_R	ORF1ab	2557	SRR15205475	21137	A	G	1	2021-05-04	United States
S_68_NA	S	68	SRR15205475	21764	A	-TACATG	0,728571	2021-05-04	United States
S_143_NA	S	143	SRR15205475	21990	T	-TTA	0,765161	2021-05-04	United States
S_501_Y	S	501	SRR15205475	23063	A	T	1	2021-05-04	United States
S_570_D	S	570	SRR15205475	23271	C	A	0,999322	2021-05-04	United States
S_614_G	S	614	SRR15205475	23403	A	G	1	2021-05-04	United States
S_681_H	S	681	SRR15205475	23604	C	A	0,998945	2021-05-04	United States
S_716_I	S	716	SRR15205475	23709	C	T	1	2021-05-04	United States
S_982_A	S	982	SRR15205475	24506	T	G	1	2021-05-04	United States
S_1118_H	S	1118	SRR15205475	24914	G	C	1	2021-05-04	United States
S_1191_N	S	1191	SRR15205475	25135	G	T	1	2021-05-04	United States
M_82_L	M	82	SRR15205475	26766	A	C	0,086272	2021-05-04	United States
ORF8_27_*	ORF8	27	SRR15205475	27972	C	T	0,998288	2021-05-04	United States
ORF8_52_I	ORF8	52	SRR15205475	28048	G	T	0,999194	2021-05-04	United States
ORF8_73_C	ORF8	73	SRR15205475	28111	A	G	1	2021-05-04	United States
N_3_H	N	3	SRR15205475	28280	G	C	1	2021-05-04	United States
N_3_V	N	3	SRR15205475	28281	A	T	0,999018	2021-05-04	United States
N_3_E	N	3	SRR15205475	28282	T	A	0,999018	2021-05-04	United States
N_203_K	N	203	SRR15205475	28881	G	A	1	2021-05-04	United States
N_204_R	N	204	SRR15205475	28883	G	C	1	2021-05-04	United States
N_235_F	N	235	SRR15205475	28977	C	T	1	2021-05-04	United States
ORF1ab_1001_I	ORF1ab	1001	SRR15205476	3267	C	T	1	2021-05-03	United States
ORF1ab_1015_K	ORF1ab	1015	SRR15205476	3308	G	A	0,276721	2021-05-03	United States
ORF1ab_1708_D	ORF1ab	1708	SRR15205476	5388	C	A	1	2021-05-03	United States
ORF1ab_1769_I	ORF1ab	1769	SRR15205476	5572	G	T	0,995868	2021-05-03	United States
ORF1ab_2134_NA	ORF1ab	2134	SRR15205476	6666	C	+T	0,0530109	2021-05-03	United States
ORF1ab_2144_NA	ORF1ab	2144	SRR15205476	6696	C	+T	0,0691193	2021-05-03	United States
ORF1ab_2230_T	ORF1ab	2230	SRR15205476	6954	T	C	1	2021-05-03	United States
ORF1ab_2259_I	ORF1ab	2259	SRR15205476	7042	G	T	0,99637	2021-05-03	United States
ORF1ab_3524_F	ORF1ab	3524	SRR15205476	10835	G	T	0,0655738	2021-05-03	United States
ORF1ab_3603_NA	ORF1ab	3603	SRR15205476	11074	C	+T	0,0573587	2021-05-03	United States
ORF1ab_3674_NA	ORF1ab	3674	SRR15205476	11287	G	-TCTGGTTTT	0,859351	2021-05-03	United States
ORF1ab_218_L	ORF1ab	218	SRR15205476	14120	C	T	0,999665	2021-05-03	United States
ORF1ab_314_L	ORF1ab	314	SRR15205476	14408	C	T	1	2021-05-03	United States
ORF1ab_1432_V	ORF1ab	1432	SRR15205476	17762	C	T	1	2021-05-03	United States
S_68_NA	S	68	SRR15205476	21764	A	-TACATG	0,708004	2021-05-03	United States
S_143_NA	S	143	SRR15205476	21990	T	-TTA	0,782905	2021-05-03	United States
S_570_D	S	570	SRR15205476	23271	C	A	0,999702	2021-05-03	United States
S_614_G	S	614	SRR15205476	23403	A	G	0,999723	2021-05-03	United States
S_681_H	S	681	SRR15205476	23604	C	A	1	2021-05-03	United States
S_716_I	S	716	SRR15205476	23709	C	T	1	2021-05-03	United States
S_982_A	S	982	SRR15205476	24506	T	G	1	2021-05-03	United States
S_1118_H	S	1118	SRR15205476	24914	G	C	0,999813	2021-05-03	United States
ORF3a_223_I	ORF3a	223	SRR15205476	26060	C	T	0,118519	2021-05-03	United States
E_5_NA	E	5	SRR15205476	26257	G	+T	0,0715421	2021-05-03	United States
ORF8_27_*	ORF8	27	SRR15205476	27972	C	T	1	2021-05-03	United States
ORF8_52_I	ORF8	52	SRR15205476	28048	G	T	1	2021-05-03	United States
ORF8_68_*	ORF8	68	SRR15205476	28095	A	T	0,981413	2021-05-03	United States
ORF8_73_C	ORF8	73	SRR15205476	28111	A	G	1	2021-05-03	United States
N_3_H	N	3	SRR15205476	28280	G	C	1	2021-05-03	United States
N_3_V	N	3	SRR15205476	28281	A	T	0,999695	2021-05-03	United States
N_3_E	N	3	SRR15205476	28282	T	A	0,999695	2021-05-03	United States
N_203_K	N	203	SRR15205476	28881	G	A	1	2021-05-03	United States
N_204_R	N	204	SRR15205476	28883	G	C	1	2021-05-03	United States
N_235_F	N	235	SRR15205476	28977	C	T	1	2021-05-03	United States
ORF1ab_222_V	ORF1ab	222	SRR15205478	929	A	G	0,127931	2021-05-03	United States
ORF1ab_498_V	ORF1ab	498	SRR15205478	1758	C	T	1	2021-05-03	United States
ORF1ab_1001_I	ORF1ab	1001	SRR15205478	3267	C	T	0,999588	2021-05-03	United States
ORF1ab_1708_D	ORF1ab	1708	SRR15205478	5388	C	A	0,999283	2021-05-03	United States
ORF1ab_2144_NA	ORF1ab	2144	SRR15205478	6696	C	+T	0,0685537	2021-05-03	United States
ORF1ab_2230_T	ORF1ab	2230	SRR15205478	6954	T	C	1	2021-05-03	United States
ORF1ab_3674_NA	ORF1ab	3674	SRR15205478	11287	G	-TCTGGTTTT	0,871877	2021-05-03	United States
ORF1ab_314_L	ORF1ab	314	SRR15205478	14408	C	T	1	2021-05-03	United States
S_3_NA	S	3	SRR15205478	21569	G	+T	0,119377	2021-05-03	United States
S_5_F	S	5	SRR15205478	21575	C	T	1	2021-05-03	United States
S_68_NA	S	68	SRR15205478	21764	A	-TACATG	0,706441	2021-05-03	United States
S_143_NA	S	143	SRR15205478	21990	T	-TTA	0,761194	2021-05-03	United States
S_570_D	S	570	SRR15205478	23271	C	A	0,999003	2021-05-03	United States
S_614_G	S	614	SRR15205478	23403	A	G	1	2021-05-03	United States
S_681_H	S	681	SRR15205478	23604	C	A	1	2021-05-03	United States
S_716_I	S	716	SRR15205478	23709	C	T	1	2021-05-03	United States
S_982_A	S	982	SRR15205478	24506	T	G	1	2021-05-03	United States
S_1118_Y	S	1118	SRR15205478	24914	G	T	0,999714	2021-05-03	United States
ORF3a_45_L	ORF3a	45	SRR15205478	25526	G	T	0,999616	2021-05-03	United States
ORF3a_151_I	ORF3a	151	SRR15205478	25844	C	T	1	2021-05-03	United States
ORF7b_32_F	ORF7b	32	SRR15205478	27849	C	T	1	2021-05-03	United States
ORF8_27_*	ORF8	27	SRR15205478	27972	C	T	1	2021-05-03	United States
ORF8_52_I	ORF8	52	SRR15205478	28048	G	T	0,999398	2021-05-03	United States
ORF8_73_C	ORF8	73	SRR15205478	28111	A	G	0,998755	2021-05-03	United States
N_3_H	N	3	SRR15205478	28280	G	C	0,999406	2021-05-03	United States
N_3_V	N	3	SRR15205478	28281	A	T	0,998225	2021-05-03	United States
N_3_E	N	3	SRR15205478	28282	T	A	1	2021-05-03	United States
N_203_K	N	203	SRR15205478	28881	G	A	1	2021-05-03	United States
N_204_R	N	204	SRR15205478	28883	G	C	1	2021-05-03	United States
N_235_F	N	235	SRR15205478	28977	C	T	1	2021-05-03	United States
N_260_NA	N	260	SRR15205478	29051	C	+A	0,0504467	2021-05-03	United States
ORF1ab_1188_L	ORF1ab	1188	SRR15205479	3828	C	T	1	2021-05-03	United States
ORF1ab_1314_V	ORF1ab	1314	SRR15205479	4206	C	T	0,999543	2021-05-03	United States
ORF1ab_1795_Q	ORF1ab	1795	SRR15205479	5648	A	C	0,99893	2021-05-03	United States
ORF1ab_2144_NA	ORF1ab	2144	SRR15205479	6696	C	+T	0,0653034	2021-05-03	United States
ORF1ab_2648_I	ORF1ab	2648	SRR15205479	8208	C	T	1	2021-05-03	United States
ORF1ab_3674_NA	ORF1ab	3674	SRR15205479	11287	G	-TCTGGTTTT	0,905882	2021-05-03	United States
ORF1ab_314_L	ORF1ab	314	SRR15205479	14408	C	T	0,999459	2021-05-03	United States
ORF1ab_1264_D	ORF1ab	1264	SRR15205479	17259	G	T	0,999637	2021-05-03	United States
S_18_F	S	18	SRR15205479	21614	C	T	1	2021-05-03	United States
S_20_N	S	20	SRR15205479	21621	C	A	1	2021-05-03	United States
S_26_S	S	26	SRR15205479	21638	C	T	1	2021-05-03	United States
S_138_Y	S	138	SRR15205479	21974	G	T	0,932121	2021-05-03	United States
S_190_S	S	190	SRR15205479	22132	G	T	1	2021-05-03	United States
S_417_T	S	417	SRR15205479	22812	A	C	0,975694	2021-05-03	United States
S_484_K	S	484	SRR15205479	23012	G	A	0,997354	2021-05-03	United States
S_501_Y	S	501	SRR15205479	23063	A	T	1	2021-05-03	United States
S_614_G	S	614	SRR15205479	23403	A	G	0,999365	2021-05-03	United States
S_655_Y	S	655	SRR15205479	23525	C	T	0,999425	2021-05-03	United States
S_1027_I	S	1027	SRR15205479	24642	C	T	0,999186	2021-05-03	United States
S_1176_F	S	1176	SRR15205479	25088	G	T	1	2021-05-03	United States
ORF3a_253_P	ORF3a	253	SRR15205479	26149	T	C	1	2021-05-03	United States
ORF8_92_K	ORF8	92	SRR15205479	28167	G	A	0,998348	2021-05-03	United States
N_29_D	N	29	SRR15205479	28358	A	G	1	2021-05-03	United States
N_80_R	N	80	SRR15205479	28512	C	G	0,99843	2021-05-03	United States
N_202_C	N	202	SRR15205479	28877	A	T	1	2021-05-03	United States
N_202_T	N	202	SRR15205479	28878	G	C	1	2021-05-03	United States
N_203_K	N	203	SRR15205479	28881	G	A	1	2021-05-03	United States
N_204_R	N	204	SRR15205479	28883	G	C	1	2021-05-03	United States
ORF1ab_720_F	ORF1ab	720	SRR15205480	2424	G	T	1	2021-05-03	United States
ORF1ab_1001_I	ORF1ab	1001	SRR15205480	3267	C	T	0,999531	2021-05-03	United States
ORF1ab_1708_D	ORF1ab	1708	SRR15205480	5388	C	A	0,999674	2021-05-03	United States
ORF1ab_2144_NA	ORF1ab	2144	SRR15205480	6696	C	+T	0,0637611	2021-05-03	United States
ORF1ab_2230_T	ORF1ab	2230	SRR15205480	6954	T	C	1	2021-05-03	United States
ORF1ab_2780_L	ORF1ab	2780	SRR15205480	8603	T	C	0,997996	2021-05-03	United States
ORF1ab_3674_NA	ORF1ab	3674	SRR15205480	11287	G	-TCTGGTTTT	0,884809	2021-05-03	United States
ORF1ab_4364_I	ORF1ab	4364	SRR15205480	13356	C	T	0,999522	2021-05-03	United States
ORF1ab_314_L	ORF1ab	314	SRR15205480	14408	C	T	1	2021-05-03	United States
ORF1ab_1383_R	ORF1ab	1383	SRR15205480	17615	A	G	0,997939	2021-05-03	United States
S_68_NA	S	68	SRR15205480	21764	A	-TACATG	0,707283	2021-05-03	United States
S_143_NA	S	143	SRR15205480	21990	T	-TTA	0,765253	2021-05-03	United States
S_501_Y	S	501	SRR15205480	23063	A	T	1	2021-05-03	United States
S_570_D	S	570	SRR15205480	23271	C	A	1	2021-05-03	United States
S_614_G	S	614	SRR15205480	23403	A	G	1	2021-05-03	United States
S_681_H	S	681	SRR15205480	23604	C	A	1	2021-05-03	United States
S_716_I	S	716	SRR15205480	23709	C	T	1	2021-05-03	United States
S_982_A	S	982	SRR15205480	24506	T	G	1	2021-05-03	United States
S_1118_H	S	1118	SRR15205480	24914	G	C	0,999626	2021-05-03	United States
ORF3a_15_F	ORF3a	15	SRR15205480	25437	G	T	0,999597	2021-05-03	United States
ORF8_27_*	ORF8	27	SRR15205480	27972	C	T	1	2021-05-03	United States
ORF8_52_I	ORF8	52	SRR15205480	28048	G	T	1	2021-05-03	United States
ORF8_73_C	ORF8	73	SRR15205480	28111	A	G	0,998747	2021-05-03	United States
N_3_H	N	3	SRR15205480	28280	G	C	0,998584	2021-05-03	United States
N_3_V	N	3	SRR15205480	28281	A	T	0,99859	2021-05-03	United States
N_3_E	N	3	SRR15205480	28282	T	A	0,998584	2021-05-03	United States
N_203_K	N	203	SRR15205480	28881	G	A	0,998607	2021-05-03	United States
N_204_R	N	204	SRR15205480	28883	G	C	0,998611	2021-05-03	United States
N_207_S	N	207	SRR15205480	28892	C	T	0,204218	2021-05-03	United States
N_235_F	N	235	SRR15205480	28977	C	T	0,997552	2021-05-03	United States
N_260_NA	N	260	SRR15205480	29051	C	+A	0,0602162	2021-05-03	United States
N_325_I	N	325	SRR15205480	29247	C	T	0,99652	2021-05-03	United States
ORF1ab_720_F	ORF1ab	720	SRR15205481	2424	G	T	1	2021-05-03	United States
ORF1ab_1001_I	ORF1ab	1001	SRR15205481	3267	C	T	1	2021-05-03	United States
ORF1ab_1708_D	ORF1ab	1708	SRR15205481	5388	C	A	1	2021-05-03	United States
ORF1ab_2144_NA	ORF1ab	2144	SRR15205481	6696	C	+T	0,0628212	2021-05-03	United States
ORF1ab_2230_T	ORF1ab	2230	SRR15205481	6954	T	C	1	2021-05-03	United States
ORF1ab_2780_L	ORF1ab	2780	SRR15205481	8603	T	C	0,999171	2021-05-03	United States
ORF1ab_3674_NA	ORF1ab	3674	SRR15205481	11287	G	-TCTGGTTTT	0,895941	2021-05-03	United States
ORF1ab_4364_I	ORF1ab	4364	SRR15205481	13356	C	T	0,998843	2021-05-03	United States
ORF1ab_314_L	ORF1ab	314	SRR15205481	14408	C	T	1	2021-05-03	United States
ORF1ab_1383_R	ORF1ab	1383	SRR15205481	17615	A	G	0,998294	2021-05-03	United States
S_68_NA	S	68	SRR15205481	21764	A	-TACATG	0,709155	2021-05-03	United States
S_143_NA	S	143	SRR15205481	21990	T	-TTA	0,765083	2021-05-03	United States
S_501_Y	S	501	SRR15205481	23063	A	T	1	2021-05-03	United States
S_570_D	S	570	SRR15205481	23271	C	A	1	2021-05-03	United States
S_614_G	S	614	SRR15205481	23403	A	G	0,999423	2021-05-03	United States
S_681_H	S	681	SRR15205481	23604	C	A	1	2021-05-03	United States
S_716_I	S	716	SRR15205481	23709	C	T	0,999467	2021-05-03	United States
S_982_A	S	982	SRR15205481	24506	T	G	0,999168	2021-05-03	United States
S_1118_H	S	1118	SRR15205481	24914	G	C	1	2021-05-03	United States
ORF3a_15_F	ORF3a	15	SRR15205481	25437	G	T	0,999463	2021-05-03	United States
ORF8_27_*	ORF8	27	SRR15205481	27972	C	T	0,999188	2021-05-03	United States
ORF8_52_I	ORF8	52	SRR15205481	28048	G	T	1	2021-05-03	United States
ORF8_73_C	ORF8	73	SRR15205481	28111	A	G	0,999434	2021-05-03	United States
N_3_H	N	3	SRR15205481	28280	G	C	0,999028	2021-05-03	United States
N_3_V	N	3	SRR15205481	28281	A	T	0,999038	2021-05-03	United States
N_3_E	N	3	SRR15205481	28282	T	A	0,998068	2021-05-03	United States
N_6_L	N	6	SRR15205481	28290	C	T	0,0762094	2021-05-03	United States
N_203_K	N	203	SRR15205481	28881	G	A	0,998928	2021-05-03	United States
N_204_R	N	204	SRR15205481	28883	G	C	0,99893	2021-05-03	United States
N_235_F	N	235	SRR15205481	28977	C	T	1	2021-05-03	United States
N_325_I	N	325	SRR15205481	29247	C	T	1	2021-05-03	United States
ORF1ab_265_I	ORF1ab	265	SRR15205482	1059	C	T	1	2021-05-03	United States
ORF1ab_334_S	ORF1ab	334	SRR15205482	1265	G	A	0,998989	2021-05-03	United States
ORF1ab_1946_S	ORF1ab	1946	SRR15205482	6101	G	A	0,999048	2021-05-03	United States
ORF1ab_2144_NA	ORF1ab	2144	SRR15205482	6696	C	+TT	0,0547857	2021-05-03	United States
ORF1ab_2144_NA	ORF1ab	2144	SRR15205482	6696	C	+T	0,241702	2021-05-03	United States
ORF1ab_2146_F	ORF1ab	2146	SRR15205482	6701	C	T	1	2021-05-03	United States
ORF1ab_3201_P	ORF1ab	3201	SRR15205482	9867	T	C	0,999428	2021-05-03	United States
ORF1ab_3674_NA	ORF1ab	3674	SRR15205482	11287	G	-TCTGGTTTT	0,892115	2021-05-03	United States
ORF1ab_314_L	ORF1ab	314	SRR15205482	14408	C	T	0,999457	2021-05-03	United States
ORF1ab_1011_H	ORF1ab	1011	SRR15205482	16500	A	C	0,993177	2021-05-03	United States
ORF1ab_1898_F	ORF1ab	1898	SRR15205482	19160	C	T	0,999037	2021-05-03	United States
S_3_NA	S	3	SRR15205482	21569	G	+T	0,0645447	2021-05-03	United States
S_5_F	S	5	SRR15205482	21575	C	T	1	2021-05-03	United States
S_95_I	S	95	SRR15205482	21846	C	T	1	2021-05-03	United States
S_253_G	S	253	SRR15205482	22320	A	G	1	2021-05-03	United States
S_477_N	S	477	SRR15205482	22992	G	A	1	2021-05-03	United States
S_614_G	S	614	SRR15205482	23403	A	G	0,998834	2021-05-03	United States
S_754_F	S	754	SRR15205482	23824	G	T	1	2021-05-03	United States
S_957_R	S	957	SRR15205482	24432	A	G	1	2021-05-03	United States
ORF3a_42_L	ORF3a	42	SRR15205482	25517	C	T	0,994302	2021-05-03	United States
ORF3a_57_H	ORF3a	57	SRR15205482	25563	G	T	0,999485	2021-05-03	United States
ORF7a_116_F	ORF7a	116	SRR15205482	27739	C	T	1	2021-05-03	United States
ORF8_11_I	ORF8	11	SRR15205482	27925	C	T	0,99901	2021-05-03	United States
N_13_L	N	13	SRR15205482	28311	C	T	0,998761	2021-05-03	United States
N_202_R	N	202	SRR15205482	28879	T	G	1	2021-05-03	United States
ORF1ab_438_A	ORF1ab	438	SRR15205483	1578	T	C	0,968698	2021-01-08	United States
ORF1ab_1921_S	ORF1ab	1921	SRR15205483	6026	C	T	1	2021-01-08	United States
ORF1ab_2118_D	ORF1ab	2118	SRR15205483	6618	G	A	0,999399	2021-01-08	United States
ORF1ab_2144_NA	ORF1ab	2144	SRR15205483	6696	C	+T	0,0730791	2021-01-08	United States
ORF1ab_2523_T	ORF1ab	2523	SRR15205483	7833	A	C	0,99894	2021-01-08	United States
ORF1ab_314_L	ORF1ab	314	SRR15205483	14408	C	T	0,999274	2021-01-08	United States
ORF1ab_2537_I	ORF1ab	2537	SRR15205483	21077	C	T	0,999427	2021-01-08	United States
S_614_G	S	614	SRR15205483	23403	A	G	0,998995	2021-01-08	United States
S_681_H	S	681	SRR15205483	23604	C	A	0,999732	2021-01-08	United States
ORF6_3_Y	ORF6	3	SRR15205483	27208	C	T	0,0680462	2021-01-08	United States
N_194_L	N	194	SRR15205483	28854	C	T	0,999527	2021-01-08	United States
ORF1ab_265_I	ORF1ab	265	SRR15205484	1059	C	T	1	2021-05-03	United States
ORF1ab_1692_S	ORF1ab	1692	SRR15205484	5339	C	T	1	2021-05-03	United States
ORF1ab_2144_NA	ORF1ab	2144	SRR15205484	6696	C	+T	0,0717363	2021-05-03	United States
ORF1ab_4205_V	ORF1ab	4205	SRR15205484	12878	A	G	0,999507	2021-05-03	United States
ORF1ab_314_L	ORF1ab	314	SRR15205484	14408	C	T	1	2021-05-03	United States
ORF1ab_1183_Y	ORF1ab	1183	SRR15205484	17014	G	T	1	2021-05-03	United States
ORF1ab_2436_C	ORF1ab	2436	SRR15205484	20773	G	T	1	2021-05-03	United States
S_3_NA	S	3	SRR15205484	21569	G	+T	0,0871985	2021-05-03	United States
S_5_F	S	5	SRR15205484	21575	C	T	1	2021-05-03	United States
S_13_I	S	13	SRR15205484	21600	G	T	0,998239	2021-05-03	United States
S_152_C	S	152	SRR15205484	22018	G	T	0,985	2021-05-03	United States
S_452_R	S	452	SRR15205484	22917	T	G	1	2021-05-03	United States
S_614_G	S	614	SRR15205484	23403	A	G	1	2021-05-03	United States
ORF3a_57_H	ORF3a	57	SRR15205484	25563	G	T	0,999636	2021-05-03	United States
ORF7a_34_S	ORF7a	34	SRR15205484	27493	C	T	1	2021-05-03	United States
ORF8_100_L	ORF8	100	SRR15205484	28191	G	T	1	2021-05-03	United States
N_205_I	N	205	SRR15205484	28887	C	T	1	2021-05-03	United States
N_234_I	N	234	SRR15205484	28975	G	T	1	2021-05-03	United States
ORF1ab_265_I	ORF1ab	265	SRR15205485	1059	C	T	1	2021-05-03	United States
ORF1ab_1692_S	ORF1ab	1692	SRR15205485	5339	C	T	0,999601	2021-05-03	United States
ORF1ab_2144_NA	ORF1ab	2144	SRR15205485	6696	C	+T	0,0638978	2021-05-03	United States
ORF1ab_4205_V	ORF1ab	4205	SRR15205485	12878	A	G	0,999541	2021-05-03	United States
ORF1ab_314_L	ORF1ab	314	SRR15205485	14408	C	T	0,999446	2021-05-03	United States
ORF1ab_1183_Y	ORF1ab	1183	SRR15205485	17014	G	T	0,999401	2021-05-03	United States
ORF1ab_2436_C	ORF1ab	2436	SRR15205485	20773	G	T	0,999404	2021-05-03	United States
S_3_NA	S	3	SRR15205485	21569	G	+T	0,0692771	2021-05-03	United States
S_5_F	S	5	SRR15205485	21575	C	T	1	2021-05-03	United States
S_13_I	S	13	SRR15205485	21600	G	T	1	2021-05-03	United States
S_152_C	S	152	SRR15205485	22018	G	T	0,989362	2021-05-03	United States
S_452_R	S	452	SRR15205485	22917	T	G	1	2021-05-03	United States
S_614_G	S	614	SRR15205485	23403	A	G	1	2021-05-03	United States
ORF3a_57_H	ORF3a	57	SRR15205485	25563	G	T	1	2021-05-03	United States
ORF7a_34_S	ORF7a	34	SRR15205485	27493	C	T	1	2021-05-03	United States
ORF8_100_L	ORF8	100	SRR15205485	28191	G	T	0,998329	2021-05-03	United States
N_205_I	N	205	SRR15205485	28887	C	T	0,999052	2021-05-03	United States
N_234_I	N	234	SRR15205485	28975	G	T	0,99789	2021-05-03	United States
ORF1ab_1001_I	ORF1ab	1001	SRR15205486	3267	C	T	1	2021-05-03	United States
ORF1ab_1708_D	ORF1ab	1708	SRR15205486	5388	C	A	0,999572	2021-05-03	United States
ORF1ab_2144_NA	ORF1ab	2144	SRR15205486	6696	C	+T	0,0629571	2021-05-03	United States
ORF1ab_2230_T	ORF1ab	2230	SRR15205486	6954	T	C	1	2021-05-03	United States
ORF1ab_3602_NA	ORF1ab	3602	SRR15205486	11071	G	+T	0,16219	2021-05-03	United States
ORF1ab_3603_NA	ORF1ab	3603	SRR15205486	11073	T	-C	0,0844927	2021-05-03	United States
ORF1ab_3674_NA	ORF1ab	3674	SRR15205486	11287	G	-TCTGGTTTT	0,890533	2021-05-03	United States
ORF1ab_218_L	ORF1ab	218	SRR15205486	14120	C	T	1	2021-05-03	United States
ORF1ab_314_L	ORF1ab	314	SRR15205486	14408	C	T	1	2021-05-03	United States
ORF1ab_1089_L	ORF1ab	1089	SRR15205486	16733	C	T	1	2021-05-03	United States
ORF1ab_1975_S	ORF1ab	1975	SRR15205486	19390	C	T	1	2021-05-03	United States
S_68_NA	S	68	SRR15205486	21764	A	-TACATG	0,696828	2021-05-03	United States
S_143_NA	S	143	SRR15205486	21990	T	-TTA	0,733333	2021-05-03	United States
S_211_NA	S	211	SRR15205486	22193	A	-ATT	0,659091	2021-05-03	United States
S_501_Y	S	501	SRR15205486	23063	A	T	1	2021-05-03	United States
S_570_D	S	570	SRR15205486	23271	C	A	0,998771	2021-05-03	United States
S_614_G	S	614	SRR15205486	23403	A	G	1	2021-05-03	United States
S_681_H	S	681	SRR15205486	23604	C	A	1	2021-05-03	United States
S_716_I	S	716	SRR15205486	23709	C	T	0,999486	2021-05-03	United States
S_982_A	S	982	SRR15205486	24506	T	G	0,99916	2021-05-03	United States
S_1118_H	S	1118	SRR15205486	24914	G	C	1	2021-05-03	United States
ORF3a_45_L	ORF3a	45	SRR15205486	25526	G	T	0,999385	2021-05-03	United States
ORF8_27_*	ORF8	27	SRR15205486	27972	C	T	1	2021-05-03	United States
ORF8_52_I	ORF8	52	SRR15205486	28048	G	T	1	2021-05-03	United States
ORF8_68_*	ORF8	68	SRR15205486	28095	A	T	0,781716	2021-05-03	United States
ORF8_73_C	ORF8	73	SRR15205486	28111	A	G	1	2021-05-03	United States
N_3_H	N	3	SRR15205486	28280	G	C	1	2021-05-03	United States
N_3_V	N	3	SRR15205486	28281	A	T	1	2021-05-03	United States
N_3_E	N	3	SRR15205486	28282	T	A	0,996862	2021-05-03	United States
N_203_K	N	203	SRR15205486	28881	G	A	1	2021-05-03	United States
N_204_R	N	204	SRR15205486	28883	G	C	1	2021-05-03	United States
N_235_F	N	235	SRR15205486	28977	C	T	1	2021-05-03	United States
N_297_E	N	297	SRR15205486	29164	T	A	0,996823	2021-05-03	United States
ORF1ab_265_I	ORF1ab	265	SRR15205487	1059	C	T	0,999553	2021-04-30	United States
ORF1ab_1946_S	ORF1ab	1946	SRR15205487	6101	G	A	1	2021-04-30	United States
ORF1ab_2144_NA	ORF1ab	2144	SRR15205487	6696	C	+T	0,0623236	2021-04-30	United States
ORF1ab_3201_P	ORF1ab	3201	SRR15205487	9867	T	C	1	2021-04-30	United States
ORF1ab_3674_NA	ORF1ab	3674	SRR15205487	11287	G	-TCTGGTTTT	0,875235	2021-04-30	United States
ORF1ab_314_L	ORF1ab	314	SRR15205487	14408	C	T	1	2021-04-30	United States
ORF1ab_1011_H	ORF1ab	1011	SRR15205487	16500	A	C	0,997852	2021-04-30	United States
ORF1ab_1147_H	ORF1ab	1147	SRR15205487	16906	T	C	0,999448	2021-04-30	United States
ORF1ab_1878_H	ORF1ab	1878	SRR15205487	19101	G	C	0,999254	2021-04-30	United States
S_3_NA	S	3	SRR15205487	21569	G	+T	0,0828258	2021-04-30	United States
S_5_F	S	5	SRR15205487	21575	C	T	1	2021-04-30	United States
S_95_I	S	95	SRR15205487	21846	C	T	1	2021-04-30	United States
S_253_G	S	253	SRR15205487	22320	A	G	1	2021-04-30	United States
S_614_G	S	614	SRR15205487	23403	A	G	0,999276	2021-04-30	United States
S_957_R	S	957	SRR15205487	24432	A	G	0,997076	2021-04-30	United States
ORF3a_42_L	ORF3a	42	SRR15205487	25517	C	T	0,999098	2021-04-30	United States
ORF3a_57_H	ORF3a	57	SRR15205487	25563	G	T	0,999666	2021-04-30	United States
ORF7a_116_F	ORF7a	116	SRR15205487	27739	C	T	1	2021-04-30	United States
ORF8_11_I	ORF8	11	SRR15205487	27925	C	T	0,998844	2021-04-30	United States
ORF8_67_F	ORF8	67	SRR15205487	28093	C	T	0,275487	2021-04-30	United States
N_13_L	N	13	SRR15205487	28311	C	T	1	2021-04-30	United States
N_202_R	N	202	SRR15205487	28879	T	G	0,999008	2021-04-30	United States
ORF1ab_1001_I	ORF1ab	1001	SRR15205488	3267	C	T	1	2021-04-30	United States
ORF1ab_1708_D	ORF1ab	1708	SRR15205488	5388	C	A	1	2021-04-30	United States
ORF1ab_2144_NA	ORF1ab	2144	SRR15205488	6696	C	+T	0,0555685	2021-04-30	United States
ORF1ab_2230_T	ORF1ab	2230	SRR15205488	6954	T	C	1	2021-04-30	United States
ORF1ab_3674_NA	ORF1ab	3674	SRR15205488	11287	G	-TCTGGTTTT	0,888086	2021-04-30	United States
ORF1ab_218_L	ORF1ab	218	SRR15205488	14120	C	T	0,999312	2021-04-30	United States
ORF1ab_314_L	ORF1ab	314	SRR15205488	14408	C	T	1	2021-04-30	United States
ORF1ab_1975_S	ORF1ab	1975	SRR15205488	19390	C	T	1	2021-04-30	United States
S_68_NA	S	68	SRR15205488	21764	A	-TACATG	0,694894	2021-04-30	United States
S_143_NA	S	143	SRR15205488	21990	T	-TTA	0,760479	2021-04-30	United States
S_570_D	S	570	SRR15205488	23271	C	A	0,999581	2021-04-30	United States
S_614_G	S	614	SRR15205488	23403	A	G	0,999268	2021-04-30	United States
S_681_H	S	681	SRR15205488	23604	C	A	1	2021-04-30	United States
S_716_I	S	716	SRR15205488	23709	C	T	0,999579	2021-04-30	United States
S_982_A	S	982	SRR15205488	24506	T	G	0,996829	2021-04-30	United States
S_1118_H	S	1118	SRR15205488	24914	G	C	0,999452	2021-04-30	United States
ORF3a_235_N	ORF3a	235	SRR15205488	26097	A	T	1	2021-04-30	United States
ORF8_27_*	ORF8	27	SRR15205488	27972	C	T	1	2021-04-30	United States
ORF8_52_I	ORF8	52	SRR15205488	28048	G	T	1	2021-04-30	United States
ORF8_68_*	ORF8	68	SRR15205488	28095	A	T	0,976391	2021-04-30	United States
ORF8_73_C	ORF8	73	SRR15205488	28111	A	G	0,999655	2021-04-30	United States
N_3_H	N	3	SRR15205488	28280	G	C	0,999482	2021-04-30	United States
N_3_V	N	3	SRR15205488	28281	A	T	1	2021-04-30	United States
N_3_E	N	3	SRR15205488	28282	T	A	1	2021-04-30	United States
N_203_K	N	203	SRR15205488	28881	G	A	1	2021-04-30	United States
N_204_R	N	204	SRR15205488	28883	G	C	1	2021-04-30	United States
N_235_F	N	235	SRR15205488	28977	C	T	1	2021-04-30	United States
ORF1ab_265_I	ORF1ab	265	SRR15205489	1059	C	T	1	2021-04-30	United States
ORF1ab_2144_NA	ORF1ab	2144	SRR15205489	6696	C	+T	0,0790926	2021-04-30	United States
ORF1ab_3162_E	ORF1ab	3162	SRR15205489	9749	A	G	1	2021-04-30	United States
ORF1ab_3201_P	ORF1ab	3201	SRR15205489	9867	T	C	0,999295	2021-04-30	United States
ORF1ab_3209_V	ORF1ab	3209	SRR15205489	9891	C	T	0,998789	2021-04-30	United States
ORF1ab_3674_NA	ORF1ab	3674	SRR15205489	11287	G	-TCTGGTTTT	0,856015	2021-04-30	United States
ORF1ab_3847_I	ORF1ab	3847	SRR15205489	11804	G	A	1	2021-04-30	United States
ORF1ab_314_L	ORF1ab	314	SRR15205489	14408	C	T	1	2021-04-30	United States
ORF1ab_833_NA	ORF1ab	833	SRR15205489	15965	G	+T	0,0528407	2021-04-30	United States
ORF1ab_1050_I	ORF1ab	1050	SRR15205489	16616	C	T	0,0540746	2021-04-30	United States
S_80_G	S	80	SRR15205489	21801	A	G	1	2021-04-30	United States
S_143_NA	S	143	SRR15205489	21990	T	-TTA	0,77116	2021-04-30	United States
S_157_S	S	157	SRR15205489	22032	T	C	0,953947	2021-04-30	United States
S_452_R	S	452	SRR15205489	22917	T	G	0,995595	2021-04-30	United States
S_614_G	S	614	SRR15205489	23403	A	G	1	2021-04-30	United States
S_859_N	S	859	SRR15205489	24138	C	A	1	2021-04-30	United States
S_950_H	S	950	SRR15205489	24410	G	C	0,992788	2021-04-30	United States
ORF3a_42_L	ORF3a	42	SRR15205489	25517	C	T	0,992345	2021-04-30	United States
ORF3a_57_H	ORF3a	57	SRR15205489	25563	G	T	1	2021-04-30	United States
ORF3a_104_L	ORF3a	104	SRR15205489	25703	C	T	0,982699	2021-04-30	United States
ORF8_11_I	ORF8	11	SRR15205489	27925	C	T	1	2021-04-30	United States
ORF8_51_S	ORF8	51	SRR15205489	28044	G	T	0,999097	2021-04-30	United States
N_205_I	N	205	SRR15205489	28887	C	T	1	2021-04-30	United States
N_234_I	N	234	SRR15205489	28975	G	A	1	2021-04-30	United States
N_260_NA	N	260	SRR15205489	29051	C	+A	0,050698	2021-04-30	United States
ORF1ab_913_D	ORF1ab	913	SRR15205490	3004	G	T	1	2021-04-30	United States
ORF1ab_1001_I	ORF1ab	1001	SRR15205490	3267	C	T	0,999357	2021-04-30	United States
ORF1ab_1708_D	ORF1ab	1708	SRR15205490	5388	C	A	0,999548	2021-04-30	United States
ORF1ab_2144_NA	ORF1ab	2144	SRR15205490	6696	C	+T	0,0501385	2021-04-30	United States
ORF1ab_2230_T	ORF1ab	2230	SRR15205490	6954	T	C	0,99806	2021-04-30	United States
ORF1ab_2259_I	ORF1ab	2259	SRR15205490	7042	G	T	0,996906	2021-04-30	United States
ORF1ab_3674_NA	ORF1ab	3674	SRR15205490	11287	G	-TCTGGTTTT	0,885949	2021-04-30	United States
ORF1ab_218_L	ORF1ab	218	SRR15205490	14120	C	T	0,998476	2021-04-30	United States
ORF1ab_314_L	ORF1ab	314	SRR15205490	14408	C	T	0,999514	2021-04-30	United States
S_68_NA	S	68	SRR15205490	21764	A	-TACATG	0,710854	2021-04-30	United States
S_143_NA	S	143	SRR15205490	21990	T	-TTA	0,731572	2021-04-30	United States
S_501_Y	S	501	SRR15205490	23063	A	T	1	2021-04-30	United States
S_570_D	S	570	SRR15205490	23271	C	A	1	2021-04-30	United States
S_614_G	S	614	SRR15205490	23403	A	G	1	2021-04-30	United States
S_681_H	S	681	SRR15205490	23604	C	A	0,999473	2021-04-30	United States
S_716_I	S	716	SRR15205490	23709	C	T	0,999458	2021-04-30	United States
S_982_A	S	982	SRR15205490	24506	T	G	1	2021-04-30	United States
S_1118_H	S	1118	SRR15205490	24914	G	C	0,999531	2021-04-30	United States
ORF3a_240_S	ORF3a	240	SRR15205490	26110	C	T	0,99907	2021-04-30	United States
ORF8_27_*	ORF8	27	SRR15205490	27972	C	T	1	2021-04-30	United States
ORF8_52_I	ORF8	52	SRR15205490	28048	G	T	0,999275	2021-04-30	United States
ORF8_68_*	ORF8	68	SRR15205490	28095	A	T	0,951098	2021-04-30	United States
ORF8_73_C	ORF8	73	SRR15205490	28111	A	G	1	2021-04-30	United States
N_3_H	N	3	SRR15205490	28280	G	C	0,999045	2021-04-30	United States
N_3_V	N	3	SRR15205490	28281	A	T	1	2021-04-30	United States
N_3_E	N	3	SRR15205490	28282	T	A	1	2021-04-30	United States
N_203_K	N	203	SRR15205490	28881	G	A	0,998505	2021-04-30	United States
N_204_R	N	204	SRR15205490	28883	G	C	1	2021-04-30	United States
N_235_F	N	235	SRR15205490	28977	C	T	0,998682	2021-04-30	United States
ORF1ab_265_I	ORF1ab	265	SRR15205491	1059	C	T	1	2021-04-30	United States
ORF1ab_1946_S	ORF1ab	1946	SRR15205491	6101	G	A	1	2021-04-30	United States
ORF1ab_2144_NA	ORF1ab	2144	SRR15205491	6696	C	+T	0,0593394	2021-04-30	United States
ORF1ab_3201_P	ORF1ab	3201	SRR15205491	9867	T	C	1	2021-04-30	United States
ORF1ab_3674_NA	ORF1ab	3674	SRR15205491	11287	G	-TCTGGTTTT	0,878739	2021-04-30	United States
ORF1ab_314_L	ORF1ab	314	SRR15205491	14408	C	T	1	2021-04-30	United States
ORF1ab_1011_H	ORF1ab	1011	SRR15205491	16500	A	C	0,991143	2021-04-30	United States
S_3_NA	S	3	SRR15205491	21569	G	+T	0,059322	2021-04-30	United States
S_5_F	S	5	SRR15205491	21575	C	T	1	2021-04-30	United States
S_95_I	S	95	SRR15205491	21846	C	T	1	2021-04-30	United States
S_253_G	S	253	SRR15205491	22320	A	G	1	2021-04-30	United States
S_477_N	S	477	SRR15205491	22992	G	A	1	2021-04-30	United States
S_614_G	S	614	SRR15205491	23403	A	G	1	2021-04-30	United States
S_957_R	S	957	SRR15205491	24432	A	G	0,999038	2021-04-30	United States
ORF3a_42_L	ORF3a	42	SRR15205491	25517	C	T	0,996133	2021-04-30	United States
ORF3a_57_H	ORF3a	57	SRR15205491	25563	G	T	1	2021-04-30	United States
ORF7a_116_F	ORF7a	116	SRR15205491	27739	C	T	1	2021-04-30	United States
ORF8_11_I	ORF8	11	SRR15205491	27925	C	T	0,998946	2021-04-30	United States
N_13_L	N	13	SRR15205491	28311	C	T	1	2021-04-30	United States
N_202_R	N	202	SRR15205491	28879	T	G	1	2021-04-30	United States
ORF1ab_265_I	ORF1ab	265	SRR15205492	1059	C	T	1	2021-04-30	United States
ORF1ab_1946_S	ORF1ab	1946	SRR15205492	6101	G	A	1	2021-04-30	United States
ORF1ab_3201_P	ORF1ab	3201	SRR15205492	9867	T	C	0,999104	2021-04-30	United States
ORF1ab_3674_NA	ORF1ab	3674	SRR15205492	11287	G	-TCTGGTTTT	0,902491	2021-04-30	United States
ORF1ab_314_L	ORF1ab	314	SRR15205492	14408	C	T	1	2021-04-30	United States
ORF1ab_1011_H	ORF1ab	1011	SRR15205492	16500	A	C	0,973734	2021-04-30	United States
S_5_F	S	5	SRR15205492	21575	C	T	1	2021-04-30	United States
S_95_I	S	95	SRR15205492	21846	C	T	1	2021-04-30	United States
S_253_G	S	253	SRR15205492	22320	A	G	1	2021-04-30	United States
S_477_N	S	477	SRR15205492	22992	G	A	1	2021-04-30	United States
S_614_G	S	614	SRR15205492	23403	A	G	0,999436	2021-04-30	United States
S_957_R	S	957	SRR15205492	24432	A	G	1	2021-04-30	United States
ORF3a_42_L	ORF3a	42	SRR15205492	25517	C	T	0,998526	2021-04-30	United States
ORF3a_57_H	ORF3a	57	SRR15205492	25563	G	T	1	2021-04-30	United States
ORF7a_116_F	ORF7a	116	SRR15205492	27739	C	T	1	2021-04-30	United States
ORF8_11_I	ORF8	11	SRR15205492	27925	C	T	0,999123	2021-04-30	United States
N_13_L	N	13	SRR15205492	28311	C	T	1	2021-04-30	United States
N_202_R	N	202	SRR15205492	28879	T	G	0,999312	2021-04-30	United States
ORF1ab_1001_I	ORF1ab	1001	SRR15205493	3267	C	T	0,9993	2021-04-29	United States
ORF1ab_1708_D	ORF1ab	1708	SRR15205493	5388	C	A	0,999545	2021-04-29	United States
ORF1ab_2144_NA	ORF1ab	2144	SRR15205493	6696	C	+T	0,090123	2021-04-29	United States
ORF1ab_2230_T	ORF1ab	2230	SRR15205493	6954	T	C	1	2021-04-29	United States
ORF1ab_2780_L	ORF1ab	2780	SRR15205493	8603	T	C	0,995708	2021-04-29	United States
ORF1ab_3674_NA	ORF1ab	3674	SRR15205493	11287	G	-TCTGGTTTT	0,905227	2021-04-29	United States
ORF1ab_314_L	ORF1ab	314	SRR15205493	14408	C	T	0,999458	2021-04-29	United States
ORF1ab_1383_R	ORF1ab	1383	SRR15205493	17615	A	G	0,997528	2021-04-29	United States
ORF1ab_1695_G	ORF1ab	1695	SRR15205493	18550	A	G	0,999403	2021-04-29	United States
S_68_NA	S	68	SRR15205493	21764	A	-TACATG	0,70413	2021-04-29	United States
S_143_NA	S	143	SRR15205493	21990	T	-TTA	0,738059	2021-04-29	United States
S_258_C	S	258	SRR15205493	22336	G	T	0,97619	2021-04-29	United States
S_501_Y	S	501	SRR15205493	23063	A	T	1	2021-04-29	United States
S_570_D	S	570	SRR15205493	23271	C	A	0,998511	2021-04-29	United States
S_614_G	S	614	SRR15205493	23403	A	G	0,999393	2021-04-29	United States
S_681_H	S	681	SRR15205493	23604	C	A	1	2021-04-29	United States
S_716_I	S	716	SRR15205493	23709	C	T	0,999441	2021-04-29	United States
S_982_A	S	982	SRR15205493	24506	T	G	1	2021-04-29	United States
S_1118_H	S	1118	SRR15205493	24914	G	C	0,999419	2021-04-29	United States
ORF3a_15_F	ORF3a	15	SRR15205493	25437	G	T	0,998845	2021-04-29	United States
ORF3a_41_F	ORF3a	41	SRR15205493	25513	C	T	0,451409	2021-04-29	United States
M_89_S	M	89	SRR15205493	26787	G	A	1	2021-04-29	United States
ORF8_27_*	ORF8	27	SRR15205493	27972	C	T	1	2021-04-29	United States
ORF8_52_I	ORF8	52	SRR15205493	28048	G	T	1	2021-04-29	United States
ORF8_73_C	ORF8	73	SRR15205493	28111	A	G	1	2021-04-29	United States
N_3_H	N	3	SRR15205493	28280	G	C	1	2021-04-29	United States
N_3_V	N	3	SRR15205493	28281	A	T	0,998805	2021-04-29	United States
N_3_E	N	3	SRR15205493	28282	T	A	0,998804	2021-04-29	United States
N_203_K	N	203	SRR15205493	28881	G	A	1	2021-04-29	United States
N_204_R	N	204	SRR15205493	28883	G	C	1	2021-04-29	United States
N_235_F	N	235	SRR15205493	28977	C	T	1	2021-04-29	United States
N_260_NA	N	260	SRR15205493	29051	C	+A	0,0689362	2021-04-29	United States
N_398_V	N	398	SRR15205493	29466	C	T	0,998673	2021-04-29	United States
ORF1ab_1102_G	ORF1ab	1102	SRR15205494	3569	A	G	1	2021-01-07	United States
ORF1ab_1150_L	ORF1ab	1150	SRR15205494	3714	C	T	0,0540309	2021-01-07	United States
ORF1ab_1287_A	ORF1ab	1287	SRR15205494	4125	T	C	0,999268	2021-01-07	United States
ORF1ab_1693_H	ORF1ab	1693	SRR15205494	5343	C	A	0,9987	2021-01-07	United States
ORF1ab_1812_D	ORF1ab	1812	SRR15205494	5700	C	A	1	2021-01-07	United States
ORF1ab_2046_L	ORF1ab	2046	SRR15205494	6402	C	T	1	2021-01-07	United States
ORF1ab_3371_S	ORF1ab	3371	SRR15205494	10376	C	T	0,0771449	2021-01-07	United States
ORF1ab_314_L	ORF1ab	314	SRR15205494	14408	C	T	1	2021-01-07	United States
S_614_G	S	614	SRR15205494	23403	A	G	0,999695	2021-01-07	United States
ORF3a_202_L	ORF3a	202	SRR15205494	25996	G	T	0,999482	2021-01-07	United States
N_203_K	N	203	SRR15205494	28881	G	A	1	2021-01-07	United States
N_204_R	N	204	SRR15205494	28883	G	C	1	2021-01-07	United States
ORF1ab_1001_I	ORF1ab	1001	SRR15205495	3267	C	T	1	2021-04-29	United States
ORF1ab_1708_D	ORF1ab	1708	SRR15205495	5388	C	A	1	2021-04-29	United States
ORF1ab_2144_NA	ORF1ab	2144	SRR15205495	6696	C	+T	0,0922976	2021-04-29	United States
ORF1ab_2230_T	ORF1ab	2230	SRR15205495	6954	T	C	0,998534	2021-04-29	United States
ORF1ab_2585_G	ORF1ab	2585	SRR15205495	8019	A	G	0,998939	2021-04-29	United States
ORF1ab_3674_NA	ORF1ab	3674	SRR15205495	11287	G	-TCTGGTTTT	0,866919	2021-04-29	United States
ORF1ab_218_L	ORF1ab	218	SRR15205495	14120	C	T	0,999594	2021-04-29	United States
ORF1ab_314_L	ORF1ab	314	SRR15205495	14408	C	T	1	2021-04-29	United States
ORF1ab_1975_S	ORF1ab	1975	SRR15205495	19390	C	T	1	2021-04-29	United States
ORF1ab_2172_NA	ORF1ab	2172	SRR15205495	19983	C	+T	0,0516511	2021-04-29	United States
S_68_NA	S	68	SRR15205495	21764	A	-TACATG	0,702862	2021-04-29	United States
S_143_NA	S	143	SRR15205495	21990	T	-TTA	0,75	2021-04-29	United States
S_327_I	S	327	SRR15205495	22541	G	A	0,990741	2021-04-29	United States
S_501_Y	S	501	SRR15205495	23063	A	T	1	2021-04-29	United States
S_570_D	S	570	SRR15205495	23271	C	A	1	2021-04-29	United States
S_614_G	S	614	SRR15205495	23403	A	G	0,998671	2021-04-29	United States
S_681_H	S	681	SRR15205495	23604	C	A	0,999484	2021-04-29	United States
S_716_I	S	716	SRR15205495	23709	C	T	0,999472	2021-04-29	United States
S_982_A	S	982	SRR15205495	24506	T	G	0,997423	2021-04-29	United States
S_1118_H	S	1118	SRR15205495	24914	G	C	1	2021-04-29	United States
ORF3a_235_N	ORF3a	235	SRR15205495	26097	A	T	1	2021-04-29	United States
ORF8_27_*	ORF8	27	SRR15205495	27972	C	T	1	2021-04-29	United States
ORF8_52_I	ORF8	52	SRR15205495	28048	G	T	1	2021-04-29	United States
ORF8_68_*	ORF8	68	SRR15205495	28095	A	T	0,977755	2021-04-29	United States
ORF8_73_C	ORF8	73	SRR15205495	28111	A	G	1	2021-04-29	United States
N_3_H	N	3	SRR15205495	28280	G	C	1	2021-04-29	United States
N_3_V	N	3	SRR15205495	28281	A	T	1	2021-04-29	United States
N_3_E	N	3	SRR15205495	28282	T	A	0,999241	2021-04-29	United States
N_203_K	N	203	SRR15205495	28881	G	A	1	2021-04-29	United States
N_204_R	N	204	SRR15205495	28883	G	C	1	2021-04-29	United States
N_235_F	N	235	SRR15205495	28977	C	T	1	2021-04-29	United States
N_260_NA	N	260	SRR15205495	29051	C	+A	0,0702668	2021-04-29	United States
ORF1ab_265_I	ORF1ab	265	SRR15205496	1059	C	T	0,999048	2021-04-29	United States
ORF1ab_1946_S	ORF1ab	1946	SRR15205496	6101	G	A	0,997608	2021-04-29	United States
ORF1ab_2144_NA	ORF1ab	2144	SRR15205496	6696	C	+T	0,0811797	2021-04-29	United States
ORF1ab_2739_L	ORF1ab	2739	SRR15205496	8481	C	T	0,995552	2021-04-29	United States
ORF1ab_3201_P	ORF1ab	3201	SRR15205496	9867	T	C	1	2021-04-29	United States
ORF1ab_3674_NA	ORF1ab	3674	SRR15205496	11287	G	-TCTGGTTTT	0,895004	2021-04-29	United States
ORF1ab_115_I	ORF1ab	115	SRR15205496	13812	G	T	1	2021-04-29	United States
ORF1ab_314_L	ORF1ab	314	SRR15205496	14408	C	T	0,999494	2021-04-29	United States
ORF1ab_1011_H	ORF1ab	1011	SRR15205496	16500	A	C	0,99212	2021-04-29	United States
ORF1ab_1555_I	ORF1ab	1555	SRR15205496	18131	C	T	0,99826	2021-04-29	United States
S_3_NA	S	3	SRR15205496	21569	G	+T	0,0803765	2021-04-29	United States
S_5_F	S	5	SRR15205496	21575	C	T	1	2021-04-29	United States
S_95_I	S	95	SRR15205496	21846	C	T	0,999396	2021-04-29	United States
S_253_G	S	253	SRR15205496	22320	A	G	1	2021-04-29	United States
S_477_N	S	477	SRR15205496	22992	G	A	1	2021-04-29	United States
S_614_G	S	614	SRR15205496	23403	A	G	0,999434	2021-04-29	United States
S_957_R	S	957	SRR15205496	24432	A	G	0,999024	2021-04-29	United States
ORF3a_42_L	ORF3a	42	SRR15205496	25517	C	T	0,995987	2021-04-29	United States
ORF3a_57_H	ORF3a	57	SRR15205496	25563	G	T	0,999408	2021-04-29	United States
ORF7a_116_F	ORF7a	116	SRR15205496	27739	C	T	1	2021-04-29	United States
ORF8_11_I	ORF8	11	SRR15205496	27925	C	T	0,998941	2021-04-29	United States
N_13_L	N	13	SRR15205496	28311	C	T	1	2021-04-29	United States
N_202_R	N	202	SRR15205496	28879	T	G	1	2021-04-29	United States
N_260_NA	N	260	SRR15205496	29051	C	+A	0,0728946	2021-04-29	United States
ORF1ab_671_V	ORF1ab	671	SRR15205497	2276	A	G	0,998972	2021-04-29	United States
ORF1ab_878_V	ORF1ab	878	SRR15205497	2898	C	T	0,996554	2021-04-29	United States
ORF1ab_1001_I	ORF1ab	1001	SRR15205497	3267	C	T	0,997452	2021-04-29	United States
ORF1ab_1291_F	ORF1ab	1291	SRR15205497	4136	G	T	0,999668	2021-04-29	United States
ORF1ab_1708_D	ORF1ab	1708	SRR15205497	5388	C	A	1	2021-04-29	United States
ORF1ab_2143_N	ORF1ab	2143	SRR15205497	6694	G	T	0,998558	2021-04-29	United States
ORF1ab_2230_T	ORF1ab	2230	SRR15205497	6954	T	C	0,999298	2021-04-29	United States
ORF1ab_2286_T	ORF1ab	2286	SRR15205497	7122	T	C	0,165002	2021-04-29	United States
ORF1ab_3674_NA	ORF1ab	3674	SRR15205497	11287	G	-TCTGGTTTT	0,906639	2021-04-29	United States
ORF1ab_314_L	ORF1ab	314	SRR15205497	14408	C	T	1	2021-04-29	United States
S_68_NA	S	68	SRR15205497	21764	A	-TACATG	0,706325	2021-04-29	United States
S_143_NA	S	143	SRR15205497	21990	T	-TTA	0,775801	2021-04-29	United States
S_468_T	S	468	SRR15205497	22965	T	C	0,0656371	2021-04-29	United States
S_501_Y	S	501	SRR15205497	23063	A	T	1	2021-04-29	United States
S_570_D	S	570	SRR15205497	23271	C	A	1	2021-04-29	United States
S_614_G	S	614	SRR15205497	23403	A	G	0,999444	2021-04-29	United States
S_681_H	S	681	SRR15205497	23604	C	A	1	2021-04-29	United States
S_716_I	S	716	SRR15205497	23709	C	T	0,998962	2021-04-29	United States
S_982_A	S	982	SRR15205497	24506	T	G	1	2021-04-29	United States
S_1118_H	S	1118	SRR15205497	24914	G	C	0,999533	2021-04-29	United States
ORF3a_188_C	ORF3a	188	SRR15205497	25954	G	T	1	2021-04-29	United States
ORF7a_32_I	ORF7a	32	SRR15205497	27488	A	T	1	2021-04-29	United States
ORF8_27_*	ORF8	27	SRR15205497	27972	C	T	0,99827	2021-04-29	United States
ORF8_52_I	ORF8	52	SRR15205497	28048	G	T	0,999167	2021-04-29	United States
ORF8_73_C	ORF8	73	SRR15205497	28111	A	G	0,99943	2021-04-29	United States
N_3_H	N	3	SRR15205497	28280	G	C	1	2021-04-29	United States
N_3_V	N	3	SRR15205497	28281	A	T	0,999136	2021-04-29	United States
N_3_E	N	3	SRR15205497	28282	T	A	1	2021-04-29	United States
N_14_C	N	14	SRR15205497	28313	C	T	1	2021-04-29	United States
N_203_K	N	203	SRR15205497	28881	G	A	0,99894	2021-04-29	United States
N_204_R	N	204	SRR15205497	28883	G	C	1	2021-04-29	United States
N_235_F	N	235	SRR15205497	28977	C	T	0,998974	2021-04-29	United States
ORF1ab_317_F	ORF1ab	317	SRR15205498	1214	C	T	0,996178	2021-04-29	United States
ORF1ab_1001_I	ORF1ab	1001	SRR15205498	3267	C	T	1	2021-04-29	United States
ORF1ab_1158_L	ORF1ab	1158	SRR15205498	3738	C	T	1	2021-04-29	United States
ORF1ab_1708_D	ORF1ab	1708	SRR15205498	5388	C	A	1	2021-04-29	United States
ORF1ab_2144_NA	ORF1ab	2144	SRR15205498	6696	C	+T	0,061284	2021-04-29	United States
ORF1ab_2230_T	ORF1ab	2230	SRR15205498	6954	T	C	0,999024	2021-04-29	United States
ORF1ab_3580_Y	ORF1ab	3580	SRR15205498	11003	C	T	0,924574	2021-04-29	United States
ORF1ab_3674_NA	ORF1ab	3674	SRR15205498	11287	G	-TCTGGTTTT	0,865228	2021-04-29	United States
ORF1ab_314_L	ORF1ab	314	SRR15205498	14408	C	T	1	2021-04-29	United States
ORF1ab_329_I	ORF1ab	329	SRR15205498	14452	G	A	1	2021-04-29	United States
ORF1ab_627_F	ORF1ab	627	SRR15205498	15346	C	T	1	2021-04-29	United States
ORF1ab_730_I	ORF1ab	730	SRR15205498	15656	C	T	1	2021-04-29	United States
S_3_NA	S	3	SRR15205498	21569	G	+T	0,0846246	2021-04-29	United States
S_5_F	S	5	SRR15205498	21575	C	T	1	2021-04-29	United States
S_68_NA	S	68	SRR15205498	21764	A	-TACATG	0,71065	2021-04-29	United States
S_143_NA	S	143	SRR15205498	21990	T	-TTA	0,744589	2021-04-29	United States
S_570_D	S	570	SRR15205498	23271	C	A	0,999454	2021-04-29	United States
S_614_G	S	614	SRR15205498	23403	A	G	0,999011	2021-04-29	United States
S_681_H	S	681	SRR15205498	23604	C	A	1	2021-04-29	United States
S_716_I	S	716	SRR15205498	23709	C	T	0,998084	2021-04-29	United States
S_982_A	S	982	SRR15205498	24506	T	G	1	2021-04-29	United States
S_1118_H	S	1118	SRR15205498	24914	G	C	0,999654	2021-04-29	United States
ORF3a_151_I	ORF3a	151	SRR15205498	25844	C	T	1	2021-04-29	United States
ORF7a_62_*	ORF7a	62	SRR15205498	27577	C	T	1	2021-04-29	United States
ORF8_27_*	ORF8	27	SRR15205498	27972	C	T	0,998838	2021-04-29	United States
ORF8_52_I	ORF8	52	SRR15205498	28048	G	T	1	2021-04-29	United States
ORF8_73_C	ORF8	73	SRR15205498	28111	A	G	1	2021-04-29	United States
N_3_H	N	3	SRR15205498	28280	G	C	0,999351	2021-04-29	United States
N_3_V	N	3	SRR15205498	28281	A	T	0,999353	2021-04-29	United States
N_3_E	N	3	SRR15205498	28282	T	A	1	2021-04-29	United States
N_203_K	N	203	SRR15205498	28881	G	A	1	2021-04-29	United States
N_204_R	N	204	SRR15205498	28883	G	C	1	2021-04-29	United States
N_235_F	N	235	SRR15205498	28977	C	T	0,999111	2021-04-29	United States
ORF1ab_489_K	ORF1ab	489	SRR15205499	1730	G	A	0,0507246	2021-04-29	United States
ORF1ab_671_V	ORF1ab	671	SRR15205499	2276	A	G	0,994832	2021-04-29	United States
ORF1ab_1001_I	ORF1ab	1001	SRR15205499	3267	C	T	1	2021-04-29	United States
ORF1ab_1291_F	ORF1ab	1291	SRR15205499	4136	G	T	0,999135	2021-04-29	United States
ORF1ab_1708_D	ORF1ab	1708	SRR15205499	5388	C	A	1	2021-04-29	United States
ORF1ab_2230_T	ORF1ab	2230	SRR15205499	6954	T	C	1	2021-04-29	United States
ORF1ab_2269_D	ORF1ab	2269	SRR15205499	7071	G	A	0,0868825	2021-04-29	United States
ORF1ab_2345_S	ORF1ab	2345	SRR15205499	7298	G	T	0,0509383	2021-04-29	United States
ORF1ab_3674_NA	ORF1ab	3674	SRR15205499	11287	G	-TCTGGTTTT	0,88806	2021-04-29	United States
ORF1ab_314_L	ORF1ab	314	SRR15205499	14408	C	T	1	2021-04-29	United States
S_68_NA	S	68	SRR15205499	21764	A	-TACATG	0,706986	2021-04-29	United States
S_143_NA	S	143	SRR15205499	21990	T	-TTA	0,728253	2021-04-29	United States
S_274_NA	S	274	SRR15205499	22383	C	+T	0,113772	2021-04-29	United States
S_570_D	S	570	SRR15205499	23271	C	A	1	2021-04-29	United States
S_614_G	S	614	SRR15205499	23403	A	G	0,999629	2021-04-29	United States
S_681_H	S	681	SRR15205499	23604	C	A	1	2021-04-29	United States
S_716_I	S	716	SRR15205499	23709	C	T	1	2021-04-29	United States
S_982_A	S	982	SRR15205499	24506	T	G	1	2021-04-29	United States
S_1118_H	S	1118	SRR15205499	24914	G	C	1	2021-04-29	United States
ORF3a_188_C	ORF3a	188	SRR15205499	25954	G	T	1	2021-04-29	United States
ORF8_27_*	ORF8	27	SRR15205499	27972	C	T	1	2021-04-29	United States
ORF8_52_I	ORF8	52	SRR15205499	28048	G	T	0,999388	2021-04-29	United States
ORF8_73_C	ORF8	73	SRR15205499	28111	A	G	0,999401	2021-04-29	United States
N_3_H	N	3	SRR15205499	28280	G	C	1	2021-04-29	United States
N_3_V	N	3	SRR15205499	28281	A	T	1	2021-04-29	United States
N_3_E	N	3	SRR15205499	28282	T	A	0,999658	2021-04-29	United States
N_14_C	N	14	SRR15205499	28313	C	T	0,995986	2021-04-29	United States
N_203_K	N	203	SRR15205499	28881	G	A	1	2021-04-29	United States
N_204_R	N	204	SRR15205499	28883	G	C	1	2021-04-29	United States
N_235_F	N	235	SRR15205499	28977	C	T	1	2021-04-29	United States
N_260_NA	N	260	SRR15205499	29051	C	+A	0,0600181	2021-04-29	United States
ORF1ab_1001_I	ORF1ab	1001	SRR15205501	3267	C	T	1	2021-04-28	United States
ORF1ab_1708_D	ORF1ab	1708	SRR15205501	5388	C	A	0,999158	2021-04-28	United States
ORF1ab_2144_NA	ORF1ab	2144	SRR15205501	6696	C	+T	0,0875661	2021-04-28	United States
ORF1ab_2230_T	ORF1ab	2230	SRR15205501	6954	T	C	0,999263	2021-04-28	United States
ORF1ab_3674_NA	ORF1ab	3674	SRR15205501	11287	G	-TCTGGTTTT	0,883713	2021-04-28	United States
ORF1ab_314_L	ORF1ab	314	SRR15205501	14408	C	T	0,999493	2021-04-28	United States
S_68_NA	S	68	SRR15205501	21764	A	-TACATG	0,706356	2021-04-28	United States
S_143_NA	S	143	SRR15205501	21990	T	-TTA	0,734694	2021-04-28	United States
S_501_Y	S	501	SRR15205501	23063	A	T	1	2021-04-28	United States
S_570_D	S	570	SRR15205501	23271	C	A	1	2021-04-28	United States
S_614_G	S	614	SRR15205501	23403	A	G	1	2021-04-28	United States
S_681_H	S	681	SRR15205501	23604	C	A	1	2021-04-28	United States
S_716_I	S	716	SRR15205501	23709	C	T	0,997045	2021-04-28	United States
S_982_A	S	982	SRR15205501	24506	T	G	0,998214	2021-04-28	United States
S_1118_H	S	1118	SRR15205501	24914	G	C	1	2021-04-28	United States
ORF3a_103_S	ORF3a	103	SRR15205501	25699	G	T	0,999263	2021-04-28	United States
ORF3a_131_C	ORF3a	131	SRR15205501	25785	G	T	1	2021-04-28	United States
ORF7a_97_H	ORF7a	97	SRR15205501	27682	T	C	1	2021-04-28	United States
ORF8_27_*	ORF8	27	SRR15205501	27972	C	T	1	2021-04-28	United States
ORF8_52_I	ORF8	52	SRR15205501	28048	G	T	0,999176	2021-04-28	United States
ORF8_68_*	ORF8	68	SRR15205501	28095	A	T	0,944	2021-04-28	United States
ORF8_73_C	ORF8	73	SRR15205501	28111	A	G	0,999433	2021-04-28	United States
N_3_H	N	3	SRR15205501	28280	G	C	1	2021-04-28	United States
N_3_V	N	3	SRR15205501	28281	A	T	1	2021-04-28	United States
N_3_E	N	3	SRR15205501	28282	T	A	1	2021-04-28	United States
N_203_K	N	203	SRR15205501	28881	G	A	1	2021-04-28	United States
N_204_R	N	204	SRR15205501	28883	G	C	1	2021-04-28	United States
N_235_F	N	235	SRR15205501	28977	C	T	0,998498	2021-04-28	United States
N_260_NA	N	260	SRR15205501	29051	C	+A	0,0709169	2021-04-28	United States
ORF1ab_690_V	ORF1ab	690	SRR15205502	2334	C	T	0,999145	2021-04-28	United States
ORF1ab_1001_I	ORF1ab	1001	SRR15205502	3267	C	T	0,998692	2021-04-28	United States
ORF1ab_1054_L	ORF1ab	1054	SRR15205502	3426	C	T	0,999385	2021-04-28	United States
ORF1ab_1242_N	ORF1ab	1242	SRR15205502	3990	C	A	1	2021-04-28	United States
ORF1ab_1708_D	ORF1ab	1708	SRR15205502	5388	C	A	1	2021-04-28	United States
ORF1ab_2144_NA	ORF1ab	2144	SRR15205502	6696	C	+T	0,0887214	2021-04-28	United States
ORF1ab_2230_T	ORF1ab	2230	SRR15205502	6954	T	C	1	2021-04-28	United States
ORF1ab_2780_L	ORF1ab	2780	SRR15205502	8603	T	C	0,993739	2021-04-28	United States
ORF1ab_3674_NA	ORF1ab	3674	SRR15205502	11287	G	-TCTGGTTTT	0,908222	2021-04-28	United States
ORF1ab_151_N	ORF1ab	151	SRR15205502	13920	G	T	0,998973	2021-04-28	United States
ORF1ab_314_L	ORF1ab	314	SRR15205502	14408	C	T	0,999475	2021-04-28	United States
ORF1ab_1383_R	ORF1ab	1383	SRR15205502	17615	A	G	0,998897	2021-04-28	United States
ORF1ab_2172_NA	ORF1ab	2172	SRR15205502	19983	C	+T	0,0552105	2021-04-28	United States
S_68_NA	S	68	SRR15205502	21764	A	-TACATG	0,698768	2021-04-28	United States
S_143_NA	S	143	SRR15205502	21990	T	-TTA	0,77899	2021-04-28	United States
S_501_Y	S	501	SRR15205502	23063	A	T	1	2021-04-28	United States
S_570_D	S	570	SRR15205502	23271	C	A	1	2021-04-28	United States
S_614_G	S	614	SRR15205502	23403	A	G	0,998158	2021-04-28	United States
S_681_H	S	681	SRR15205502	23604	C	A	1	2021-04-28	United States
S_716_I	S	716	SRR15205502	23709	C	T	0,999453	2021-04-28	United States
S_982_A	S	982	SRR15205502	24506	T	G	0,999125	2021-04-28	United States
S_1118_H	S	1118	SRR15205502	24914	G	C	1	2021-04-28	United States
S_1264_L	S	1264	SRR15205502	25352	G	T	0,965197	2021-04-28	United States
ORF3a_15_F	ORF3a	15	SRR15205502	25437	G	T	0,99879	2021-04-28	United States
ORF8_27_*	ORF8	27	SRR15205502	27972	C	T	1	2021-04-28	United States
ORF8_52_I	ORF8	52	SRR15205502	28048	G	T	1	2021-04-28	United States
ORF8_73_C	ORF8	73	SRR15205502	28111	A	G	1	2021-04-28	United States
N_3_H	N	3	SRR15205502	28280	G	C	1	2021-04-28	United States
N_3_V	N	3	SRR15205502	28281	A	T	1	2021-04-28	United States
N_3_E	N	3	SRR15205502	28282	T	A	1	2021-04-28	United States
N_203_K	N	203	SRR15205502	28881	G	A	1	2021-04-28	United States
N_204_R	N	204	SRR15205502	28883	G	C	1	2021-04-28	United States
N_212_D	N	212	SRR15205502	28908	G	A	1	2021-04-28	United States
N_235_F	N	235	SRR15205502	28977	C	T	1	2021-04-28	United States
N_260_NA	N	260	SRR15205502	29051	C	+A	0,0588685	2021-04-28	United States
ORF1ab_682_I	ORF1ab	682	SRR15205503	2309	G	A	1	2021-04-28	United States
ORF1ab_1001_I	ORF1ab	1001	SRR15205503	3267	C	T	0,998206	2021-04-28	United States
ORF1ab_1708_D	ORF1ab	1708	SRR15205503	5388	C	A	0,999423	2021-04-28	United States
ORF1ab_2144_NA	ORF1ab	2144	SRR15205503	6696	C	+T	0,0709677	2021-04-28	United States
ORF1ab_2230_T	ORF1ab	2230	SRR15205503	6954	T	C	1	2021-04-28	United States
ORF1ab_2259_I	ORF1ab	2259	SRR15205503	7042	G	T	0,997972	2021-04-28	United States
ORF1ab_3255_I	ORF1ab	3255	SRR15205503	10029	C	T	0,0542169	2021-04-28	United States
ORF1ab_3674_NA	ORF1ab	3674	SRR15205503	11287	G	-TCTGGTTTT	0,861379	2021-04-28	United States
ORF1ab_218_L	ORF1ab	218	SRR15205503	14120	C	T	0,999606	2021-04-28	United States
ORF1ab_314_L	ORF1ab	314	SRR15205503	14408	C	T	1	2021-04-28	United States
ORF1ab_1432_V	ORF1ab	1432	SRR15205503	17762	C	T	1	2021-04-28	United States
ORF1ab_1611_T	ORF1ab	1611	SRR15205503	18299	T	C	0,071576	2021-04-28	United States
S_68_NA	S	68	SRR15205503	21764	A	-TACATG	0,709877	2021-04-28	United States
S_143_NA	S	143	SRR15205503	21990	T	-TTA	0,76349	2021-04-28	United States
S_253_Y	S	253	SRR15205503	22319	G	T	0,0544554	2021-04-28	United States
S_570_D	S	570	SRR15205503	23271	C	A	1	2021-04-28	United States
S_614_G	S	614	SRR15205503	23403	A	G	1	2021-04-28	United States
S_681_H	S	681	SRR15205503	23604	C	A	0,999456	2021-04-28	United States
S_716_I	S	716	SRR15205503	23709	C	T	1	2021-04-28	United States
S_982_A	S	982	SRR15205503	24506	T	G	0,999023	2021-04-28	United States
S_1118_H	S	1118	SRR15205503	24914	G	C	0,999631	2021-04-28	United States
ORF8_27_*	ORF8	27	SRR15205503	27972	C	T	1	2021-04-28	United States
ORF8_52_I	ORF8	52	SRR15205503	28048	G	T	0,999166	2021-04-28	United States
ORF8_68_*	ORF8	68	SRR15205503	28095	A	T	0,95321	2021-04-28	United States
ORF8_73_C	ORF8	73	SRR15205503	28111	A	G	0,999572	2021-04-28	United States
N_3_H	N	3	SRR15205503	28280	G	C	1	2021-04-28	United States
N_3_V	N	3	SRR15205503	28281	A	T	0,997713	2021-04-28	United States
N_3_E	N	3	SRR15205503	28282	T	A	0,997724	2021-04-28	United States
N_188_NA	N	188	SRR15205503	28837	A	+T	0,0765306	2021-04-28	United States
N_203_K	N	203	SRR15205503	28881	G	A	1	2021-04-28	United States
N_204_R	N	204	SRR15205503	28883	G	C	1	2021-04-28	United States
N_235_F	N	235	SRR15205503	28977	C	T	1	2021-04-28	United States
N_254_V	N	254	SRR15205503	29034	C	T	0,0564516	2021-04-28	United States
N_256_*	N	256	SRR15205503	29039	A	T	0,0591549	2021-04-28	United States
ORF1ab_1001_I	ORF1ab	1001	SRR15205504	3267	C	T	1	2021-04-28	United States
ORF1ab_1708_D	ORF1ab	1708	SRR15205504	5388	C	A	1	2021-04-28	United States
ORF1ab_2036_NA	ORF1ab	2036	SRR15205504	6373	G	-GATAATCTTGCCTGCGAA	0,565344	2021-04-28	United States
ORF1ab_2230_T	ORF1ab	2230	SRR15205504	6954	T	C	1	2021-04-28	United States
ORF1ab_2780_L	ORF1ab	2780	SRR15205504	8603	T	C	0,964481	2021-04-28	United States
ORF1ab_3674_NA	ORF1ab	3674	SRR15205504	11287	G	-TCTGGTTTT	0,914603	2021-04-28	United States
ORF1ab_314_L	ORF1ab	314	SRR15205504	14408	C	T	0,999471	2021-04-28	United States
ORF1ab_1383_R	ORF1ab	1383	SRR15205504	17615	A	G	1	2021-04-28	United States
S_68_NA	S	68	SRR15205504	21764	A	-TACATG	0,698851	2021-04-28	United States
S_143_NA	S	143	SRR15205504	21990	T	-TTA	0,748466	2021-04-28	United States
S_501_Y	S	501	SRR15205504	23063	A	T	1	2021-04-28	United States
S_570_D	S	570	SRR15205504	23271	C	A	0,997799	2021-04-28	United States
S_614_G	S	614	SRR15205504	23403	A	G	1	2021-04-28	United States
S_622_F	S	622	SRR15205504	23426	G	T	0,0818232	2021-04-28	United States
S_681_H	S	681	SRR15205504	23604	C	A	0,999514	2021-04-28	United States
S_716_I	S	716	SRR15205504	23709	C	T	1	2021-04-28	United States
S_982_A	S	982	SRR15205504	24506	T	G	1	2021-04-28	United States
S_1118_H	S	1118	SRR15205504	24914	G	C	0,998891	2021-04-28	United States
ORF3a_15_F	ORF3a	15	SRR15205504	25437	G	T	0,997473	2021-04-28	United States
ORF8_27_*	ORF8	27	SRR15205504	27972	C	T	0,999206	2021-04-28	United States
ORF8_52_I	ORF8	52	SRR15205504	28048	G	T	0,999186	2021-04-28	United States
ORF8_73_C	ORF8	73	SRR15205504	28111	A	G	1	2021-04-28	United States
N_3_H	N	3	SRR15205504	28280	G	C	1	2021-04-28	United States
N_3_V	N	3	SRR15205504	28281	A	T	1	2021-04-28	United States
N_3_E	N	3	SRR15205504	28282	T	A	1	2021-04-28	United States
N_203_K	N	203	SRR15205504	28881	G	A	0,998457	2021-04-28	United States
N_204_R	N	204	SRR15205504	28883	G	C	0,998464	2021-04-28	United States
N_235_F	N	235	SRR15205504	28977	C	T	1	2021-04-28	United States
ORF1ab_265_I	ORF1ab	265	SRR15205505	1059	C	T	0,999084	2021-01-07	United States
ORF1ab_442_S	ORF1ab	442	SRR15205505	1589	G	A	0,912347	2021-01-07	United States
ORF1ab_1733_G	ORF1ab	1733	SRR15205505	5462	A	G	1	2021-01-07	United States
ORF1ab_2880_N	ORF1ab	2880	SRR15205505	8903	G	A	0,837209	2021-01-07	United States
ORF1ab_3352_F	ORF1ab	3352	SRR15205505	10319	C	T	0,999331	2021-01-07	United States
ORF1ab_3892_F	ORF1ab	3892	SRR15205505	11939	G	T	0,995703	2021-01-07	United States
ORF1ab_3892_G	ORF1ab	3892	SRR15205505	11940	T	G	0,995951	2021-01-07	United States
ORF1ab_3940_I	ORF1ab	3940	SRR15205505	12084	C	T	1	2021-01-07	United States
ORF1ab_85_L	ORF1ab	85	SRR15205505	13721	C	T	0,436709	2021-01-07	United States
ORF1ab_314_L	ORF1ab	314	SRR15205505	14408	C	T	0,999473	2021-01-07	United States
ORF1ab_1404_M	ORF1ab	1404	SRR15205505	17678	C	T	0,99653	2021-01-07	United States
ORF1ab_1653_D	ORF1ab	1653	SRR15205505	18424	A	G	0,999711	2021-01-07	United States
ORF1ab_2613_C	ORF1ab	2613	SRR15205505	21304	C	T	1	2021-01-07	United States
S_206_R	S	206	SRR15205505	22179	A	G	1	2021-01-07	United States
S_614_G	S	614	SRR15205505	23403	A	G	0,998827	2021-01-07	United States
ORF3a_57_H	ORF3a	57	SRR15205505	25563	G	T	1	2021-01-07	United States
ORF3a_172_V	ORF3a	172	SRR15205505	25907	G	T	0,989362	2021-01-07	United States
ORF8_24_L	ORF8	24	SRR15205505	27964	C	T	1	2021-01-07	United States
N_67_S	N	67	SRR15205505	28472	C	T	1	2021-01-07	United States
N_199_L	N	199	SRR15205505	28869	C	T	1	2021-01-07	United States
ORF1ab_1001_I	ORF1ab	1001	SRR15205506	3267	C	T	1	2021-04-28	United States
ORF1ab_1708_D	ORF1ab	1708	SRR15205506	5388	C	A	1	2021-04-28	United States
ORF1ab_2144_NA	ORF1ab	2144	SRR15205506	6696	C	+T	0,0524775	2021-04-28	United States
ORF1ab_2230_T	ORF1ab	2230	SRR15205506	6954	T	C	0,999258	2021-04-28	United States
ORF1ab_3674_NA	ORF1ab	3674	SRR15205506	11287	G	-TCTGGTTTT	0,903744	2021-04-28	United States
ORF1ab_3966_R	ORF1ab	3966	SRR15205506	12162	A	G	0,998274	2021-04-28	United States
ORF1ab_314_L	ORF1ab	314	SRR15205506	14408	C	T	0,99761	2021-04-28	United States
ORF1ab_1383_R	ORF1ab	1383	SRR15205506	17615	A	G	1	2021-04-28	United States
ORF1ab_2557_R	ORF1ab	2557	SRR15205506	21137	A	G	0,995754	2021-04-28	United States
S_12_F	S	12	SRR15205506	21597	C	T	0,998273	2021-04-28	United States
S_68_NA	S	68	SRR15205506	21764	A	-TACATG	0,709576	2021-04-28	United States
S_143_NA	S	143	SRR15205506	21990	T	-TTA	0,764516	2021-04-28	United States
S_501_Y	S	501	SRR15205506	23063	A	T	1	2021-04-28	United States
S_570_D	S	570	SRR15205506	23271	C	A	0,999498	2021-04-28	United States
S_614_G	S	614	SRR15205506	23403	A	G	0,997831	2021-04-28	United States
S_681_H	S	681	SRR15205506	23604	C	A	0,997847	2021-04-28	United States
S_716_I	S	716	SRR15205506	23709	C	T	0,99783	2021-04-28	United States
S_982_A	S	982	SRR15205506	24506	T	G	1	2021-04-28	United States
S_1118_H	S	1118	SRR15205506	24914	G	C	0,999069	2021-04-28	United States
S_1191_N	S	1191	SRR15205506	25135	G	T	1	2021-04-28	United States
ORF8_27_*	ORF8	27	SRR15205506	27972	C	T	0,99865	2021-04-28	United States
ORF8_52_I	ORF8	52	SRR15205506	28048	G	T	1	2021-04-28	United States
ORF8_73_C	ORF8	73	SRR15205506	28111	A	G	0,999307	2021-04-28	United States
N_3_H	N	3	SRR15205506	28280	G	C	1	2021-04-28	United States
N_3_V	N	3	SRR15205506	28281	A	T	1	2021-04-28	United States
N_3_E	N	3	SRR15205506	28282	T	A	0,999328	2021-04-28	United States
N_203_K	N	203	SRR15205506	28881	G	A	1	2021-04-28	United States
N_204_R	N	204	SRR15205506	28883	G	C	1	2021-04-28	United States
N_235_F	N	235	SRR15205506	28977	C	T	0,997835	2021-04-28	United States
N_243_C	N	243	SRR15205506	29000	G	T	0,802564	2021-04-28	United States
ORF1ab_265_I	ORF1ab	265	SRR15205507	1059	C	T	0,999151	2021-04-28	United States
ORF1ab_928_Y	ORF1ab	928	SRR15205507	3047	G	T	0,999635	2021-04-28	United States
ORF1ab_1714_T	ORF1ab	1714	SRR15205507	5406	T	C	1	2021-04-28	United States
ORF1ab_2144_NA	ORF1ab	2144	SRR15205507	6696	C	+T	0,0595829	2021-04-28	United States
ORF1ab_3201_P	ORF1ab	3201	SRR15205507	9867	T	C	0,998088	2021-04-28	United States
ORF1ab_3674_NA	ORF1ab	3674	SRR15205507	11287	G	-TCTGGTTTT	0,893968	2021-04-28	United States
ORF1ab_314_L	ORF1ab	314	SRR15205507	14408	C	T	0,999457	2021-04-28	United States
ORF1ab_1011_H	ORF1ab	1011	SRR15205507	16500	A	C	0,991105	2021-04-28	United States
S_3_NA	S	3	SRR15205507	21569	G	+T	0,0681636	2021-04-28	United States
S_5_F	S	5	SRR15205507	21575	C	T	1	2021-04-28	United States
S_95_I	S	95	SRR15205507	21846	C	T	0,998902	2021-04-28	United States
S_253_G	S	253	SRR15205507	22320	A	G	1	2021-04-28	United States
S_484_K	S	484	SRR15205507	23012	G	A	0,999428	2021-04-28	United States
S_614_G	S	614	SRR15205507	23403	A	G	0,998812	2021-04-28	United States
S_701_V	S	701	SRR15205507	23664	C	T	0,998383	2021-04-28	United States
ORF3a_42_L	ORF3a	42	SRR15205507	25517	C	T	0,997809	2021-04-28	United States
ORF3a_57_H	ORF3a	57	SRR15205507	25563	G	T	1	2021-04-28	United States
M_66_L	M	66	SRR15205507	26718	G	T	0,053424	2021-04-28	United States
ORF8_11_I	ORF8	11	SRR15205507	27925	C	T	1	2021-04-28	United States
N_199_L	N	199	SRR15205507	28869	C	T	1	2021-04-28	United States
N_234_I	N	234	SRR15205507	28975	G	A	1	2021-04-28	United States
ORF1ab_1001_I	ORF1ab	1001	SRR15205508	3267	C	T	1	2021-04-27	United States
ORF1ab_1786_L	ORF1ab	1786	SRR15205508	5622	C	T	0,985646	2021-04-27	United States
ORF1ab_2144_NA	ORF1ab	2144	SRR15205508	6696	C	+T	0,0537007	2021-04-27	United States
ORF1ab_2230_T	ORF1ab	2230	SRR15205508	6954	T	C	1	2021-04-27	United States
ORF1ab_2428_S	ORF1ab	2428	SRR15205508	7548	A	G	0,999435	2021-04-27	United States
ORF1ab_3674_NA	ORF1ab	3674	SRR15205508	11287	G	-TCTGGTTTT	0,888641	2021-04-27	United States
ORF1ab_218_L	ORF1ab	218	SRR15205508	14120	C	T	1	2021-04-27	United States
ORF1ab_314_L	ORF1ab	314	SRR15205508	14408	C	T	0,99951	2021-04-27	United States
ORF1ab_1793_I	ORF1ab	1793	SRR15205508	18844	G	A	0,999249	2021-04-27	United States
ORF1ab_1975_S	ORF1ab	1975	SRR15205508	19390	C	T	1	2021-04-27	United States
S_68_NA	S	68	SRR15205508	21764	A	-TACATG	0,699555	2021-04-27	United States
S_76_I	S	76	SRR15205508	21789	C	T	0,999415	2021-04-27	United States
S_143_NA	S	143	SRR15205508	21990	T	-TTA	0,749706	2021-04-27	United States
S_501_Y	S	501	SRR15205508	23063	A	T	1	2021-04-27	United States
S_570_D	S	570	SRR15205508	23271	C	A	0,998764	2021-04-27	United States
S_614_G	S	614	SRR15205508	23403	A	G	0,998948	2021-04-27	United States
S_681_H	S	681	SRR15205508	23604	C	A	1	2021-04-27	United States
S_716_I	S	716	SRR15205508	23709	C	T	1	2021-04-27	United States
S_982_A	S	982	SRR15205508	24506	T	G	0,999208	2021-04-27	United States
S_1118_H	S	1118	SRR15205508	24914	G	C	0,998598	2021-04-27	United States
ORF8_27_*	ORF8	27	SRR15205508	27972	C	T	0,999419	2021-04-27	United States
ORF8_52_I	ORF8	52	SRR15205508	28048	G	T	1	2021-04-27	United States
ORF8_68_*	ORF8	68	SRR15205508	28095	A	T	0,957614	2021-04-27	United States
ORF8_73_C	ORF8	73	SRR15205508	28111	A	G	1	2021-04-27	United States
N_3_H	N	3	SRR15205508	28280	G	C	0,999228	2021-04-27	United States
N_3_V	N	3	SRR15205508	28281	A	T	0,999228	2021-04-27	United States
N_3_E	N	3	SRR15205508	28282	T	A	1	2021-04-27	United States
N_203_K	N	203	SRR15205508	28881	G	A	1	2021-04-27	United States
N_204_R	N	204	SRR15205508	28883	G	C	1	2021-04-27	United States
N_235_F	N	235	SRR15205508	28977	C	T	0,999036	2021-04-27	United States
N_260_NA	N	260	SRR15205508	29051	C	+A	0,0575414	2021-04-27	United States
ORF1ab_1001_I	ORF1ab	1001	SRR15205509	3267	C	T	1	2021-04-27	United States
ORF1ab_1708_D	ORF1ab	1708	SRR15205509	5388	C	A	0,997268	2021-04-27	United States
ORF1ab_2144_NA	ORF1ab	2144	SRR15205509	6696	C	+T	0,0577194	2021-04-27	United States
ORF1ab_2230_T	ORF1ab	2230	SRR15205509	6954	T	C	1	2021-04-27	United States
ORF1ab_3674_NA	ORF1ab	3674	SRR15205509	11287	G	-TCTGGTTTT	0,909878	2021-04-27	United States
ORF1ab_218_L	ORF1ab	218	SRR15205509	14120	C	T	0,999602	2021-04-27	United States
ORF1ab_314_L	ORF1ab	314	SRR15205509	14408	C	T	1	2021-04-27	United States
ORF1ab_1975_S	ORF1ab	1975	SRR15205509	19390	C	T	1	2021-04-27	United States
S_68_NA	S	68	SRR15205509	21764	A	-TACATG	0,70849	2021-04-27	United States
S_143_NA	S	143	SRR15205509	21990	T	-TTA	0,759875	2021-04-27	United States
S_501_Y	S	501	SRR15205509	23063	A	T	1	2021-04-27	United States
S_570_D	S	570	SRR15205509	23271	C	A	0,998714	2021-04-27	United States
S_614_G	S	614	SRR15205509	23403	A	G	0,9988	2021-04-27	United States
S_681_H	S	681	SRR15205509	23604	C	A	0,999562	2021-04-27	United States
S_716_I	S	716	SRR15205509	23709	C	T	0,999556	2021-04-27	United States
S_870_V	S	870	SRR15205509	24170	A	G	0,998693	2021-04-27	United States
S_982_A	S	982	SRR15205509	24506	T	G	0,999052	2021-04-27	United States
S_1118_H	S	1118	SRR15205509	24914	G	C	0,999702	2021-04-27	United States
ORF8_27_*	ORF8	27	SRR15205509	27972	C	T	0,999325	2021-04-27	United States
ORF8_52_I	ORF8	52	SRR15205509	28048	G	T	1	2021-04-27	United States
ORF8_68_*	ORF8	68	SRR15205509	28095	A	T	0,983363	2021-04-27	United States
ORF8_73_C	ORF8	73	SRR15205509	28111	A	G	0,999333	2021-04-27	United States
N_3_H	N	3	SRR15205509	28280	G	C	1	2021-04-27	United States
N_3_V	N	3	SRR15205509	28281	A	T	1	2021-04-27	United States
N_3_E	N	3	SRR15205509	28282	T	A	0,998051	2021-04-27	United States
N_203_K	N	203	SRR15205509	28881	G	A	1	2021-04-27	United States
N_204_R	N	204	SRR15205509	28883	G	C	1	2021-04-27	United States
N_235_F	N	235	SRR15205509	28977	C	T	0,996785	2021-04-27	United States
N_260_NA	N	260	SRR15205509	29051	C	+A	0,0637066	2021-04-27	United States
