## Supplementary Table 2 for "Early detection and improved genomic surveillance of SARS-CoV-2 variants from deep sequencing data": SupplementaryTable2.txt (part 236 of 363)

VARIANT_ID	CDS_NAME	CDS_POS	PATIENT_ID	REF_POS	REF_BASE	ALT_BASE	VARIANT_FREQ	COLLECTION_DATE	COUNTRY
ORF1ab_265_I	ORF1ab	265	SRR15205510	1059	C	T	1	2021-04-27	United States
ORF1ab_1692_S	ORF1ab	1692	SRR15205510	5339	C	T	1	2021-04-27	United States
ORF1ab_2144_NA	ORF1ab	2144	SRR15205510	6696	C	+T	0,0663812	2021-04-27	United States
ORF1ab_4205_V	ORF1ab	4205	SRR15205510	12878	A	G	0,999511	2021-04-27	United States
ORF1ab_314_L	ORF1ab	314	SRR15205510	14408	C	T	1	2021-04-27	United States
ORF1ab_1183_Y	ORF1ab	1183	SRR15205510	17014	G	T	0,999711	2021-04-27	United States
ORF1ab_2436_C	ORF1ab	2436	SRR15205510	20773	G	T	1	2021-04-27	United States
S_3_NA	S	3	SRR15205510	21569	G	+T	0,0800745	2021-04-27	United States
S_5_F	S	5	SRR15205510	21575	C	T	0,99907	2021-04-27	United States
S_13_I	S	13	SRR15205510	21600	G	T	0,997372	2021-04-27	United States
S_152_C	S	152	SRR15205510	22018	G	T	0,993311	2021-04-27	United States
S_452_R	S	452	SRR15205510	22917	T	G	0,99915	2021-04-27	United States
S_614_G	S	614	SRR15205510	23403	A	G	0,998828	2021-04-27	United States
ORF3a_57_H	ORF3a	57	SRR15205510	25563	G	T	1	2021-04-27	United States
ORF8_100_L	ORF8	100	SRR15205510	28191	G	T	1	2021-04-27	United States
N_205_I	N	205	SRR15205510	28887	C	T	1	2021-04-27	United States
N_234_I	N	234	SRR15205510	28975	G	T	1	2021-04-27	United States
ORF1ab_265_I	ORF1ab	265	SRR15205511	1059	C	T	1	2021-04-27	United States
ORF1ab_1692_S	ORF1ab	1692	SRR15205511	5339	C	T	0,999337	2021-04-27	United States
ORF1ab_4205_V	ORF1ab	4205	SRR15205511	12878	A	G	0,998986	2021-04-27	United States
ORF1ab_314_L	ORF1ab	314	SRR15205511	14408	C	T	1	2021-04-27	United States
ORF1ab_1183_Y	ORF1ab	1183	SRR15205511	17014	G	T	1	2021-04-27	United States
ORF1ab_2436_C	ORF1ab	2436	SRR15205511	20773	G	T	1	2021-04-27	United States
S_3_NA	S	3	SRR15205511	21569	G	+T	0,060876	2021-04-27	United States
S_5_F	S	5	SRR15205511	21575	C	T	0,998902	2021-04-27	United States
S_13_I	S	13	SRR15205511	21600	G	T	0,999228	2021-04-27	United States
S_152_C	S	152	SRR15205511	22018	G	T	0,993902	2021-04-27	United States
S_452_R	S	452	SRR15205511	22917	T	G	0,998428	2021-04-27	United States
S_614_G	S	614	SRR15205511	23403	A	G	0,999513	2021-04-27	United States
ORF3a_57_H	ORF3a	57	SRR15205511	25563	G	T	1	2021-04-27	United States
ORF7a_34_S	ORF7a	34	SRR15205511	27493	C	T	0,998811	2021-04-27	United States
ORF8_100_L	ORF8	100	SRR15205511	28191	G	T	0,998701	2021-04-27	United States
N_205_I	N	205	SRR15205511	28887	C	T	1	2021-04-27	United States
N_234_I	N	234	SRR15205511	28975	G	T	1	2021-04-27	United States
ORF1ab_265_I	ORF1ab	265	SRR15205512	1059	C	T	1	2021-04-27	United States
ORF1ab_706_C	ORF1ab	706	SRR15205512	2381	G	T	0,0501505	2021-04-27	United States
ORF1ab_1692_S	ORF1ab	1692	SRR15205512	5339	C	T	1	2021-04-27	United States
ORF1ab_2144_NA	ORF1ab	2144	SRR15205512	6696	C	+T	0,06462	2021-04-27	United States
ORF1ab_4205_V	ORF1ab	4205	SRR15205512	12878	A	G	1	2021-04-27	United States
ORF1ab_314_L	ORF1ab	314	SRR15205512	14408	C	T	1	2021-04-27	United States
ORF1ab_1183_Y	ORF1ab	1183	SRR15205512	17014	G	T	1	2021-04-27	United States
ORF1ab_2436_C	ORF1ab	2436	SRR15205512	20773	G	T	1	2021-04-27	United States
S_3_NA	S	3	SRR15205512	21569	G	+T	0,0769231	2021-04-27	United States
S_5_F	S	5	SRR15205512	21575	C	T	0,997101	2021-04-27	United States
S_13_I	S	13	SRR15205512	21600	G	T	1	2021-04-27	United States
S_152_C	S	152	SRR15205512	22018	G	T	0,965	2021-04-27	United States
S_452_R	S	452	SRR15205512	22917	T	G	1	2021-04-27	United States
S_614_G	S	614	SRR15205512	23403	A	G	0,99963	2021-04-27	United States
ORF3a_57_H	ORF3a	57	SRR15205512	25563	G	T	1	2021-04-27	United States
ORF8_100_L	ORF8	100	SRR15205512	28191	G	T	0,998761	2021-04-27	United States
N_205_I	N	205	SRR15205512	28887	C	T	1	2021-04-27	United States
N_234_I	N	234	SRR15205512	28975	G	T	1	2021-04-27	United States
ORF1ab_265_I	ORF1ab	265	SRR15205513	1059	C	T	1	2021-04-27	United States
ORF1ab_1692_S	ORF1ab	1692	SRR15205513	5339	C	T	1	2021-04-27	United States
ORF1ab_2144_NA	ORF1ab	2144	SRR15205513	6696	C	+T	0,087373	2021-04-27	United States
ORF1ab_4205_V	ORF1ab	4205	SRR15205513	12878	A	G	1	2021-04-27	United States
ORF1ab_314_L	ORF1ab	314	SRR15205513	14408	C	T	1	2021-04-27	United States
ORF1ab_1183_Y	ORF1ab	1183	SRR15205513	17014	G	T	0,998675	2021-04-27	United States
ORF1ab_2172_NA	ORF1ab	2172	SRR15205513	19983	C	+T	0,0631068	2021-04-27	United States
ORF1ab_2436_C	ORF1ab	2436	SRR15205513	20773	G	T	1	2021-04-27	United States
S_4_NA	S	4	SRR15205513	21574	T	-C	0,0583942	2021-04-27	United States
S_13_I	S	13	SRR15205513	21600	G	T	1	2021-04-27	United States
S_452_R	S	452	SRR15205513	22917	T	G	1	2021-04-27	United States
S_614_G	S	614	SRR15205513	23403	A	G	1	2021-04-27	United States
ORF3a_57_H	ORF3a	57	SRR15205513	25563	G	T	0,999784	2021-04-27	United States
ORF8_100_L	ORF8	100	SRR15205513	28191	G	T	0,999755	2021-04-27	United States
N_205_I	N	205	SRR15205513	28887	C	T	1	2021-04-27	United States
N_234_I	N	234	SRR15205513	28975	G	T	0,986957	2021-04-27	United States
ORF1ab_265_I	ORF1ab	265	SRR15205514	1059	C	T	1	2021-04-27	United States
ORF1ab_1692_S	ORF1ab	1692	SRR15205514	5339	C	T	1	2021-04-27	United States
ORF1ab_2144_NA	ORF1ab	2144	SRR15205514	6696	C	+T	0,0629905	2021-04-27	United States
ORF1ab_4205_V	ORF1ab	4205	SRR15205514	12878	A	G	1	2021-04-27	United States
ORF1ab_314_L	ORF1ab	314	SRR15205514	14408	C	T	0,999278	2021-04-27	United States
ORF1ab_1183_Y	ORF1ab	1183	SRR15205514	17014	G	T	0,99944	2021-04-27	United States
ORF1ab_2436_C	ORF1ab	2436	SRR15205514	20773	G	T	1	2021-04-27	United States
S_3_NA	S	3	SRR15205514	21569	G	+T	0,0522023	2021-04-27	United States
S_5_F	S	5	SRR15205514	21575	C	T	1	2021-04-27	United States
S_13_I	S	13	SRR15205514	21600	G	T	1	2021-04-27	United States
S_152_C	S	152	SRR15205514	22018	G	T	0,936073	2021-04-27	United States
S_452_R	S	452	SRR15205514	22917	T	G	1	2021-04-27	United States
S_614_G	S	614	SRR15205514	23403	A	G	0,996513	2021-04-27	United States
ORF3a_57_H	ORF3a	57	SRR15205514	25563	G	T	0,999318	2021-04-27	United States
ORF8_100_L	ORF8	100	SRR15205514	28191	G	T	0,999584	2021-04-27	United States
N_205_I	N	205	SRR15205514	28887	C	T	1	2021-04-27	United States
N_234_I	N	234	SRR15205514	28975	G	T	1	2021-04-27	United States
ORF1ab_1001_I	ORF1ab	1001	SRR15205515	3267	C	T	0,997101	2021-04-27	United States
ORF1ab_1708_D	ORF1ab	1708	SRR15205515	5388	C	A	1	2021-04-27	United States
ORF1ab_1934_D	ORF1ab	1934	SRR15205515	6065	A	G	0,122807	2021-04-27	United States
ORF1ab_2092_Y	ORF1ab	2092	SRR15205515	6539	C	T	0,238456	2021-04-27	United States
ORF1ab_2230_T	ORF1ab	2230	SRR15205515	6954	T	C	1	2021-04-27	United States
ORF1ab_2396_I	ORF1ab	2396	SRR15205515	7452	G	T	0,0520833	2021-04-27	United States
ORF1ab_3674_NA	ORF1ab	3674	SRR15205515	11287	G	-TCTGGTTTT	0,918946	2021-04-27	United States
ORF1ab_314_L	ORF1ab	314	SRR15205515	14408	C	T	1	2021-04-27	United States
ORF1ab_2208_NA	ORF1ab	2208	SRR15205515	20091	C	+A	0,0784314	2021-04-27	United States
ORF1ab_2550_NA	ORF1ab	2550	SRR15205515	21115	A	+T	0,0515092	2021-04-27	United States
S_68_NA	S	68	SRR15205515	21764	A	-TACATG	0,710449	2021-04-27	United States
S_143_NA	S	143	SRR15205515	21990	T	-TTA	0,77105	2021-04-27	United States
S_408_I	S	408	SRR15205515	22785	G	T	0,999705	2021-04-27	United States
S_501_Y	S	501	SRR15205515	23063	A	T	1	2021-04-27	United States
S_570_D	S	570	SRR15205515	23271	C	A	1	2021-04-27	United States
S_614_G	S	614	SRR15205515	23403	A	G	1	2021-04-27	United States
S_681_H	S	681	SRR15205515	23604	C	A	0,999112	2021-04-27	United States
S_716_I	S	716	SRR15205515	23709	C	T	1	2021-04-27	United States
S_982_A	S	982	SRR15205515	24506	T	G	1	2021-04-27	United States
S_1118_H	S	1118	SRR15205515	24914	G	C	0,999504	2021-04-27	United States
ORF8_27_*	ORF8	27	SRR15205515	27972	C	T	1	2021-04-27	United States
ORF8_52_I	ORF8	52	SRR15205515	28048	G	T	1	2021-04-27	United States
ORF8_68_*	ORF8	68	SRR15205515	28095	A	T	0,985685	2021-04-27	United States
ORF8_73_C	ORF8	73	SRR15205515	28111	A	G	0,999812	2021-04-27	United States
N_3_H	N	3	SRR15205515	28280	G	C	1	2021-04-27	United States
N_3_V	N	3	SRR15205515	28281	A	T	1	2021-04-27	United States
N_3_E	N	3	SRR15205515	28282	T	A	0,999706	2021-04-27	United States
N_203_K	N	203	SRR15205515	28881	G	A	0,997033	2021-04-27	United States
N_204_R	N	204	SRR15205515	28883	G	C	0,997041	2021-04-27	United States
N_235_F	N	235	SRR15205515	28977	C	T	1	2021-04-27	United States
ORF1ab_301_Q	ORF1ab	301	SRR15205516	1167	G	A	0,999048	2021-01-07	United States
ORF1ab_309_S	ORF1ab	309	SRR15205516	1190	C	T	0,999473	2021-01-07	United States
ORF1ab_4189_H	ORF1ab	4189	SRR15205516	12832	G	T	1	2021-01-07	United States
ORF1ab_314_L	ORF1ab	314	SRR15205516	14408	C	T	1	2021-01-07	United States
S_614_G	S	614	SRR15205516	23403	A	G	1	2021-01-07	United States
ORF3a_53_F	ORF3a	53	SRR15205516	25549	C	T	0,999663	2021-01-07	United States
ORF3a_57_H	ORF3a	57	SRR15205516	25563	G	T	1	2021-01-07	United States
ORF3a_183_N	ORF3a	183	SRR15205516	25939	G	A	0,999556	2021-01-07	United States
ORF8_8_R	ORF8	8	SRR15205516	27915	G	A	1	2021-01-07	United States
ORF8_120_NA	ORF8	120	SRR15205516	28253	C	-A	0,990657	2021-01-07	United States
N_202_C	N	202	SRR15205516	28877	A	T	1	2021-01-07	United States
N_377_Y	N	377	SRR15205516	29402	G	T	1	2021-01-07	United States
N_385_I	N	385	SRR15205516	29427	G	T	0,999636	2021-01-07	United States
ORF1ab_398_C	ORF1ab	398	SRR15205517	1457	C	T	1	2021-04-27	United States
ORF1ab_1001_I	ORF1ab	1001	SRR15205517	3267	C	T	1	2021-04-27	United States
ORF1ab_1708_D	ORF1ab	1708	SRR15205517	5388	C	A	1	2021-04-27	United States
ORF1ab_2144_NA	ORF1ab	2144	SRR15205517	6696	C	+T	0,0519196	2021-04-27	United States
ORF1ab_2230_T	ORF1ab	2230	SRR15205517	6954	T	C	1	2021-04-27	United States
ORF1ab_3267_NA	ORF1ab	3267	SRR15205517	10065	G	+A	0,110306	2021-04-27	United States
ORF1ab_3674_NA	ORF1ab	3674	SRR15205517	11287	G	-TCTGGTTTT	0,912065	2021-04-27	United States
ORF1ab_314_L	ORF1ab	314	SRR15205517	14408	C	T	0,998661	2021-04-27	United States
S_68_NA	S	68	SRR15205517	21764	A	-TACATG	0,706916	2021-04-27	United States
S_143_NA	S	143	SRR15205517	21990	T	-TTA	0,787849	2021-04-27	United States
S_501_Y	S	501	SRR15205517	23063	A	T	0,999484	2021-04-27	United States
S_570_D	S	570	SRR15205517	23271	C	A	0,998503	2021-04-27	United States
S_614_G	S	614	SRR15205517	23403	A	G	1	2021-04-27	United States
S_681_H	S	681	SRR15205517	23604	C	A	0,99958	2021-04-27	United States
S_716_I	S	716	SRR15205517	23709	C	T	0,999139	2021-04-27	United States
S_982_A	S	982	SRR15205517	24506	T	G	1	2021-04-27	United States
S_1118_H	S	1118	SRR15205517	24914	G	C	0,999515	2021-04-27	United States
ORF3a_131_C	ORF3a	131	SRR15205517	25785	G	T	1	2021-04-27	United States
M_7_N	M	7	SRR15205517	26542	C	A	0,05	2021-04-27	United States
ORF6_27_L	ORF6	27	SRR15205517	27281	G	T	0,99966	2021-04-27	United States
ORF8_27_*	ORF8	27	SRR15205517	27972	C	T	0,999514	2021-04-27	United States
ORF8_52_I	ORF8	52	SRR15205517	28048	G	T	1	2021-04-27	United States
ORF8_68_*	ORF8	68	SRR15205517	28095	A	T	0,977599	2021-04-27	United States
ORF8_73_C	ORF8	73	SRR15205517	28111	A	G	1	2021-04-27	United States
N_3_H	N	3	SRR15205517	28280	G	C	1	2021-04-27	United States
N_3_V	N	3	SRR15205517	28281	A	T	0,99956	2021-04-27	United States
N_3_E	N	3	SRR15205517	28282	T	A	0,99956	2021-04-27	United States
N_203_K	N	203	SRR15205517	28881	G	A	1	2021-04-27	United States
N_204_R	N	204	SRR15205517	28883	G	C	1	2021-04-27	United States
N_235_F	N	235	SRR15205517	28977	C	T	1	2021-04-27	United States
ORF1ab_398_C	ORF1ab	398	SRR15205518	1457	C	T	1	2021-04-27	United States
ORF1ab_1001_I	ORF1ab	1001	SRR15205518	3267	C	T	0,999385	2021-04-27	United States
ORF1ab_1708_D	ORF1ab	1708	SRR15205518	5388	C	A	1	2021-04-27	United States
ORF1ab_2144_NA	ORF1ab	2144	SRR15205518	6696	C	+T	0,0544264	2021-04-27	United States
ORF1ab_2230_T	ORF1ab	2230	SRR15205518	6954	T	C	0,999443	2021-04-27	United States
ORF1ab_3674_NA	ORF1ab	3674	SRR15205518	11287	G	-TCTGGTTTT	0,892591	2021-04-27	United States
ORF1ab_314_L	ORF1ab	314	SRR15205518	14408	C	T	1	2021-04-27	United States
S_68_NA	S	68	SRR15205518	21764	A	-TACATG	0,702437	2021-04-27	United States
S_143_NA	S	143	SRR15205518	21990	T	-TTA	0,770286	2021-04-27	United States
S_501_Y	S	501	SRR15205518	23063	A	T	1	2021-04-27	United States
S_570_D	S	570	SRR15205518	23271	C	A	0,996824	2021-04-27	United States
S_614_G	S	614	SRR15205518	23403	A	G	0,99954	2021-04-27	United States
S_681_H	S	681	SRR15205518	23604	C	A	0,999151	2021-04-27	United States
S_716_I	S	716	SRR15205518	23709	C	T	0,998675	2021-04-27	United States
S_982_A	S	982	SRR15205518	24506	T	G	0,999158	2021-04-27	United States
S_1118_H	S	1118	SRR15205518	24914	G	C	0,999166	2021-04-27	United States
ORF3a_131_C	ORF3a	131	SRR15205518	25785	G	T	0,999168	2021-04-27	United States
ORF6_27_L	ORF6	27	SRR15205518	27281	G	T	0,999122	2021-04-27	United States
ORF8_27_*	ORF8	27	SRR15205518	27972	C	T	1	2021-04-27	United States
ORF8_52_I	ORF8	52	SRR15205518	28048	G	T	1	2021-04-27	United States
ORF8_68_*	ORF8	68	SRR15205518	28095	A	T	0,969865	2021-04-27	United States
ORF8_73_C	ORF8	73	SRR15205518	28111	A	G	0,999142	2021-04-27	United States
N_3_H	N	3	SRR15205518	28280	G	C	1	2021-04-27	United States
N_3_V	N	3	SRR15205518	28281	A	T	0,997719	2021-04-27	United States
N_3_E	N	3	SRR15205518	28282	T	A	0,998477	2021-04-27	United States
N_203_K	N	203	SRR15205518	28881	G	A	1	2021-04-27	United States
N_204_R	N	204	SRR15205518	28883	G	C	0,998856	2021-04-27	United States
N_235_F	N	235	SRR15205518	28977	C	T	0,998981	2021-04-27	United States
ORF1ab_1001_I	ORF1ab	1001	SRR15205519	3267	C	T	1	2021-04-27	United States
ORF1ab_1708_D	ORF1ab	1708	SRR15205519	5388	C	A	1	2021-04-27	United States
ORF1ab_1920_C	ORF1ab	1920	SRR15205519	6024	A	G	1	2021-04-27	United States
ORF1ab_2144_NA	ORF1ab	2144	SRR15205519	6696	C	+T	0,0639664	2021-04-27	United States
ORF1ab_2230_T	ORF1ab	2230	SRR15205519	6954	T	C	0,999331	2021-04-27	United States
ORF1ab_3674_NA	ORF1ab	3674	SRR15205519	11287	G	-TCTGGTTTT	0,878931	2021-04-27	United States
ORF1ab_314_L	ORF1ab	314	SRR15205519	14408	C	T	1	2021-04-27	United States
ORF1ab_1383_R	ORF1ab	1383	SRR15205519	17615	A	G	0,9989	2021-04-27	United States
S_68_NA	S	68	SRR15205519	21764	A	-TACATG	0,713191	2021-04-27	United States
S_143_NA	S	143	SRR15205519	21990	T	-TTA	0,746305	2021-04-27	United States
S_501_Y	S	501	SRR15205519	23063	A	T	0,998802	2021-04-27	United States
S_570_D	S	570	SRR15205519	23271	C	A	0,999406	2021-04-27	United States
S_614_G	S	614	SRR15205519	23403	A	G	0,998919	2021-04-27	United States
S_681_H	S	681	SRR15205519	23604	C	A	0,999551	2021-04-27	United States
S_716_I	S	716	SRR15205519	23709	C	T	0,999538	2021-04-27	United States
S_982_A	S	982	SRR15205519	24506	T	G	0,999143	2021-04-27	United States
S_1118_H	S	1118	SRR15205519	24914	G	C	0,99863	2021-04-27	United States
ORF3a_224_C	ORF3a	224	SRR15205519	26062	G	T	1	2021-04-27	United States
ORF3a_225_F	ORF3a	225	SRR15205519	26065	G	T	1	2021-04-27	United States
ORF8_27_*	ORF8	27	SRR15205519	27972	C	T	1	2021-04-27	United States
ORF8_52_I	ORF8	52	SRR15205519	28048	G	T	0,999353	2021-04-27	United States
ORF8_73_C	ORF8	73	SRR15205519	28111	A	G	1	2021-04-27	United States
N_3_H	N	3	SRR15205519	28280	G	C	1	2021-04-27	United States
N_3_V	N	3	SRR15205519	28281	A	T	0,999099	2021-04-27	United States
N_3_E	N	3	SRR15205519	28282	T	A	0,9991	2021-04-27	United States
N_203_K	N	203	SRR15205519	28881	G	A	0,998984	2021-04-27	United States
N_204_R	N	204	SRR15205519	28883	G	C	0,998985	2021-04-27	United States
N_235_F	N	235	SRR15205519	28977	C	T	0,999127	2021-04-27	United States
ORF1ab_1001_I	ORF1ab	1001	SRR15205520	3267	C	T	1	2021-04-27	United States
ORF1ab_1102_G	ORF1ab	1102	SRR15205520	3569	A	G	1	2021-04-27	United States
ORF1ab_1708_D	ORF1ab	1708	SRR15205520	5388	C	A	1	2021-04-27	United States
ORF1ab_2230_T	ORF1ab	2230	SRR15205520	6954	T	C	0,999286	2021-04-27	United States
ORF1ab_3674_NA	ORF1ab	3674	SRR15205520	11287	G	-TCTGGTTTT	0,903985	2021-04-27	United States
ORF1ab_218_L	ORF1ab	218	SRR15205520	14120	C	T	0,999498	2021-04-27	United States
ORF1ab_314_L	ORF1ab	314	SRR15205520	14408	C	T	0,999221	2021-04-27	United States
ORF1ab_1089_L	ORF1ab	1089	SRR15205520	16733	C	T	0,998655	2021-04-27	United States
ORF1ab_1975_S	ORF1ab	1975	SRR15205520	19390	C	T	1	2021-04-27	United States
S_68_NA	S	68	SRR15205520	21764	A	-TACATG	0,764479	2021-04-27	United States
S_143_NA	S	143	SRR15205520	21990	T	-TTA	0,890052	2021-04-27	United States
S_152_R	S	152	SRR15205520	22016	T	A	0,992347	2021-04-27	United States
S_501_Y	S	501	SRR15205520	23063	A	T	1	2021-04-27	United States
S_570_D	S	570	SRR15205520	23271	C	A	0,997269	2021-04-27	United States
S_614_G	S	614	SRR15205520	23403	A	G	1	2021-04-27	United States
S_681_H	S	681	SRR15205520	23604	C	A	0,999548	2021-04-27	United States
S_716_I	S	716	SRR15205520	23709	C	T	0,999068	2021-04-27	United States
S_982_A	S	982	SRR15205520	24506	T	G	0,998069	2021-04-27	United States
S_1118_H	S	1118	SRR15205520	24914	G	C	0,99848	2021-04-27	United States
ORF8_27_*	ORF8	27	SRR15205520	27972	C	T	1	2021-04-27	United States
ORF8_52_I	ORF8	52	SRR15205520	28048	G	T	1	2021-04-27	United States
ORF8_68_*	ORF8	68	SRR15205520	28095	A	T	0,982515	2021-04-27	United States
ORF8_73_C	ORF8	73	SRR15205520	28111	A	G	1	2021-04-27	United States
N_3_H	N	3	SRR15205520	28280	G	C	1	2021-04-27	United States
N_3_V	N	3	SRR15205520	28281	A	T	1	2021-04-27	United States
N_3_E	N	3	SRR15205520	28282	T	A	0,999251	2021-04-27	United States
N_6_L	N	6	SRR15205520	28290	C	T	1	2021-04-27	United States
N_203_K	N	203	SRR15205520	28881	G	A	0,998561	2021-04-27	United States
N_204_R	N	204	SRR15205520	28883	G	C	1	2021-04-27	United States
N_235_F	N	235	SRR15205520	28977	C	T	1	2021-04-27	United States
ORF1ab_1001_I	ORF1ab	1001	SRR15205522	3267	C	T	0,999329	2021-04-27	United States
ORF1ab_1708_D	ORF1ab	1708	SRR15205522	5388	C	A	1	2021-04-27	United States
ORF1ab_2144_NA	ORF1ab	2144	SRR15205522	6696	C	+T	0,0572674	2021-04-27	United States
ORF1ab_2230_T	ORF1ab	2230	SRR15205522	6954	T	C	1	2021-04-27	United States
ORF1ab_3674_NA	ORF1ab	3674	SRR15205522	11287	G	-TCTGGTTTT	0,904986	2021-04-27	United States
ORF1ab_218_L	ORF1ab	218	SRR15205522	14120	C	T	1	2021-04-27	United States
ORF1ab_314_L	ORF1ab	314	SRR15205522	14408	C	T	1	2021-04-27	United States
ORF1ab_1975_S	ORF1ab	1975	SRR15205522	19390	C	T	1	2021-04-27	United States
S_68_NA	S	68	SRR15205522	21764	A	-TACATG	0,690891	2021-04-27	United States
S_143_NA	S	143	SRR15205522	21990	T	-TTA	0,767624	2021-04-27	United States
S_501_Y	S	501	SRR15205522	23063	A	T	1	2021-04-27	United States
S_570_D	S	570	SRR15205522	23271	C	A	0,997826	2021-04-27	United States
S_614_G	S	614	SRR15205522	23403	A	G	0,999414	2021-04-27	United States
S_681_H	S	681	SRR15205522	23604	C	A	1	2021-04-27	United States
S_716_I	S	716	SRR15205522	23709	C	T	1	2021-04-27	United States
S_982_A	S	982	SRR15205522	24506	T	G	1	2021-04-27	United States
S_1118_H	S	1118	SRR15205522	24914	G	C	0,998434	2021-04-27	United States
S_1264_L	S	1264	SRR15205522	25352	G	T	0,998329	2021-04-27	United States
ORF7a_94_H	ORF7a	94	SRR15205522	27675	A	C	0,99675	2021-04-27	United States
ORF8_4_F	ORF8	4	SRR15205522	27903	C	T	1	2021-04-27	United States
ORF8_27_*	ORF8	27	SRR15205522	27972	C	T	0,999283	2021-04-27	United States
ORF8_52_I	ORF8	52	SRR15205522	28048	G	T	0,998649	2021-04-27	United States
ORF8_68_*	ORF8	68	SRR15205522	28095	A	T	0,952153	2021-04-27	United States
ORF8_73_C	ORF8	73	SRR15205522	28111	A	G	1	2021-04-27	United States
N_3_H	N	3	SRR15205522	28280	G	C	0,999009	2021-04-27	United States
N_3_V	N	3	SRR15205522	28281	A	T	0,999012	2021-04-27	United States
N_3_E	N	3	SRR15205522	28282	T	A	1	2021-04-27	United States
N_203_K	N	203	SRR15205522	28881	G	A	1	2021-04-27	United States
N_204_R	N	204	SRR15205522	28883	G	C	0,998682	2021-04-27	United States
N_235_F	N	235	SRR15205522	28977	C	T	1	2021-04-27	United States
ORF1ab_265_I	ORF1ab	265	SRR15205523	1059	C	T	1	2021-04-26	United States
ORF1ab_2144_NA	ORF1ab	2144	SRR15205523	6696	C	+T	0,050513	2021-04-26	United States
ORF1ab_3201_P	ORF1ab	3201	SRR15205523	9867	T	C	0,99931	2021-04-26	United States
ORF1ab_3674_NA	ORF1ab	3674	SRR15205523	11287	G	-TCTGGTTTT	0,906279	2021-04-26	United States
ORF1ab_314_L	ORF1ab	314	SRR15205523	14408	C	T	0,999186	2021-04-26	United States
ORF1ab_1011_H	ORF1ab	1011	SRR15205523	16500	A	C	0,988889	2021-04-26	United States
S_3_NA	S	3	SRR15205523	21569	G	+T	0,102122	2021-04-26	United States
S_5_F	S	5	SRR15205523	21575	C	T	1	2021-04-26	United States
S_95_I	S	95	SRR15205523	21846	C	T	1	2021-04-26	United States
S_253_G	S	253	SRR15205523	22320	A	G	1	2021-04-26	United States
S_484_K	S	484	SRR15205523	23012	G	A	0,999555	2021-04-26	United States
S_614_G	S	614	SRR15205523	23403	A	G	0,998909	2021-04-26	United States
S_701_V	S	701	SRR15205523	23664	C	T	0,999506	2021-04-26	United States
ORF3a_42_L	ORF3a	42	SRR15205523	25517	C	T	1	2021-04-26	United States
ORF3a_57_H	ORF3a	57	SRR15205523	25563	G	T	1	2021-04-26	United States
ORF8_11_I	ORF8	11	SRR15205523	27925	C	T	1	2021-04-26	United States
N_199_L	N	199	SRR15205523	28869	C	T	1	2021-04-26	United States
N_234_I	N	234	SRR15205523	28975	G	A	1	2021-04-26	United States
ORF1ab_730_F	ORF1ab	730	SRR15205524	2453	C	T	0,999041	2021-04-26	United States
ORF1ab_1001_I	ORF1ab	1001	SRR15205524	3267	C	T	1	2021-04-26	United States
ORF1ab_1708_D	ORF1ab	1708	SRR15205524	5388	C	A	1	2021-04-26	United States
ORF1ab_2144_NA	ORF1ab	2144	SRR15205524	6696	C	+T	0,0570025	2021-04-26	United States
ORF1ab_2230_T	ORF1ab	2230	SRR15205524	6954	T	C	0,999249	2021-04-26	United States
ORF1ab_3674_NA	ORF1ab	3674	SRR15205524	11287	G	-TCTGGTTTT	0,906436	2021-04-26	United States
ORF1ab_314_L	ORF1ab	314	SRR15205524	14408	C	T	1	2021-04-26	United States
ORF1ab_1005_S	ORF1ab	1005	SRR15205524	16480	C	T	0,998648	2021-04-26	United States
ORF1ab_1361_I	ORF1ab	1361	SRR15205524	17548	C	A	0,999487	2021-04-26	United States
ORF1ab_1540_I	ORF1ab	1540	SRR15205524	18086	C	T	0,279367	2021-04-26	United States
ORF1ab_2172_NA	ORF1ab	2172	SRR15205524	19983	C	+T	0,0604534	2021-04-26	United States
S_68_NA	S	68	SRR15205524	21764	A	-TACATG	0,680964	2021-04-26	United States
S_98_F	S	98	SRR15205524	21855	C	T	0,999342	2021-04-26	United States
S_138_H	S	138	SRR15205524	21974	G	C	0,980867	2021-04-26	United States
S_143_NA	S	143	SRR15205524	21990	T	-TTA	0,756696	2021-04-26	United States
S_501_Y	S	501	SRR15205524	23063	A	T	1	2021-04-26	United States
S_570_D	S	570	SRR15205524	23271	C	A	0,99904	2021-04-26	United States
S_614_G	S	614	SRR15205524	23403	A	G	0,997942	2021-04-26	United States
S_681_H	S	681	SRR15205524	23604	C	A	1	2021-04-26	United States
S_716_I	S	716	SRR15205524	23709	C	T	0,999062	2021-04-26	United States
S_982_A	S	982	SRR15205524	24506	T	G	1	2021-04-26	United States
S_1118_H	S	1118	SRR15205524	24914	G	C	0,999373	2021-04-26	United States
ORF8_27_*	ORF8	27	SRR15205524	27972	C	T	0,999288	2021-04-26	United States
ORF8_52_I	ORF8	52	SRR15205524	28048	G	T	1	2021-04-26	United States
ORF8_73_C	ORF8	73	SRR15205524	28111	A	G	1	2021-04-26	United States
N_3_H	N	3	SRR15205524	28280	G	C	1	2021-04-26	United States
N_3_V	N	3	SRR15205524	28281	A	T	1	2021-04-26	United States
N_3_E	N	3	SRR15205524	28282	T	A	0,999439	2021-04-26	United States
N_203_K	N	203	SRR15205524	28881	G	A	0,997608	2021-04-26	United States
N_204_R	N	204	SRR15205524	28883	G	C	1	2021-04-26	United States
N_235_F	N	235	SRR15205524	28977	C	T	1	2021-04-26	United States
ORF1ab_1001_I	ORF1ab	1001	SRR15205525	3267	C	T	1	2021-04-26	United States
ORF1ab_1360_S	ORF1ab	1360	SRR15205525	4344	T	G	0,998873	2021-04-26	United States
ORF1ab_1708_D	ORF1ab	1708	SRR15205525	5388	C	A	1	2021-04-26	United States
ORF1ab_2144_NA	ORF1ab	2144	SRR15205525	6696	C	+T	0,059012	2021-04-26	United States
ORF1ab_2230_T	ORF1ab	2230	SRR15205525	6954	T	C	1	2021-04-26	United States
ORF1ab_3674_NA	ORF1ab	3674	SRR15205525	11287	G	-TCTGGTTTT	0,891628	2021-04-26	United States
ORF1ab_4164_I	ORF1ab	4164	SRR15205525	12756	C	T	0,999085	2021-04-26	United States
ORF1ab_218_L	ORF1ab	218	SRR15205525	14120	C	T	0,99948	2021-04-26	United States
ORF1ab_314_L	ORF1ab	314	SRR15205525	14408	C	T	1	2021-04-26	United States
ORF1ab_1975_S	ORF1ab	1975	SRR15205525	19390	C	T	1	2021-04-26	United States
ORF1ab_2537_I	ORF1ab	2537	SRR15205525	21077	C	T	1	2021-04-26	United States
S_68_NA	S	68	SRR15205525	21764	A	-TACATG	0,698526	2021-04-26	United States
S_142_V	S	142	SRR15205525	21987	G	T	0,240372	2021-04-26	United States
S_143_NA	S	143	SRR15205525	21990	T	-TTA	0,75871	2021-04-26	United States
S_501_Y	S	501	SRR15205525	23063	A	T	1	2021-04-26	United States
S_570_D	S	570	SRR15205525	23271	C	A	1	2021-04-26	United States
S_614_G	S	614	SRR15205525	23403	A	G	0,999428	2021-04-26	United States
S_681_H	S	681	SRR15205525	23604	C	A	0,999552	2021-04-26	United States
S_716_I	S	716	SRR15205525	23709	C	T	0,999089	2021-04-26	United States
S_982_A	S	982	SRR15205525	24506	T	G	0,999116	2021-04-26	United States
S_1118_H	S	1118	SRR15205525	24914	G	C	1	2021-04-26	United States
ORF8_27_*	ORF8	27	SRR15205525	27972	C	T	0,999322	2021-04-26	United States
ORF8_52_I	ORF8	52	SRR15205525	28048	G	T	0,999335	2021-04-26	United States
ORF8_68_*	ORF8	68	SRR15205525	28095	A	T	0,96338	2021-04-26	United States
ORF8_73_C	ORF8	73	SRR15205525	28111	A	G	1	2021-04-26	United States
N_3_H	N	3	SRR15205525	28280	G	C	1	2021-04-26	United States
N_3_V	N	3	SRR15205525	28281	A	T	1	2021-04-26	United States
N_3_E	N	3	SRR15205525	28282	T	A	1	2021-04-26	United States
N_203_K	N	203	SRR15205525	28881	G	A	0,998437	2021-04-26	United States
N_204_R	N	204	SRR15205525	28883	G	C	1	2021-04-26	United States
N_235_F	N	235	SRR15205525	28977	C	T	1	2021-04-26	United States
N_267_S	N	267	SRR15205525	29072	G	T	0,0955844	2021-04-26	United States
ORF1ab_265_I	ORF1ab	265	SRR15205526	1059	C	T	0,997972	2021-04-24	United States
ORF1ab_1692_S	ORF1ab	1692	SRR15205526	5339	C	T	0,999595	2021-04-24	United States
ORF1ab_2144_NA	ORF1ab	2144	SRR15205526	6696	C	+T	0,0535256	2021-04-24	United States
ORF1ab_4205_V	ORF1ab	4205	SRR15205526	12878	A	G	0,999595	2021-04-24	United States
ORF1ab_314_L	ORF1ab	314	SRR15205526	14408	C	T	0,999439	2021-04-24	United States
ORF1ab_1183_Y	ORF1ab	1183	SRR15205526	17014	G	T	0,998826	2021-04-24	United States
ORF1ab_2436_C	ORF1ab	2436	SRR15205526	20773	G	T	0,999413	2021-04-24	United States
S_3_NA	S	3	SRR15205526	21569	G	+T	0,0702799	2021-04-24	United States
S_5_F	S	5	SRR15205526	21575	C	T	1	2021-04-24	United States
S_13_I	S	13	SRR15205526	21600	G	T	1	2021-04-24	United States
S_152_C	S	152	SRR15205526	22018	G	T	0,972125	2021-04-24	United States
S_452_R	S	452	SRR15205526	22917	T	G	1	2021-04-24	United States
S_614_G	S	614	SRR15205526	23403	A	G	1	2021-04-24	United States
ORF3a_57_H	ORF3a	57	SRR15205526	25563	G	T	1	2021-04-24	United States
ORF8_100_L	ORF8	100	SRR15205526	28191	G	T	0,99794	2021-04-24	United States
N_205_I	N	205	SRR15205526	28887	C	T	1	2021-04-24	United States
N_234_I	N	234	SRR15205526	28975	G	T	0,999047	2021-04-24	United States
ORF1ab_280_L	ORF1ab	280	SRR15205527	1103	A	T	1	2021-04-23	United States
ORF1ab_428_N	ORF1ab	428	SRR15205527	1548	G	A	1	2021-04-23	United States
ORF1ab_1001_I	ORF1ab	1001	SRR15205527	3267	C	T	0,997921	2021-04-23	United States
ORF1ab_1708_D	ORF1ab	1708	SRR15205527	5388	C	A	1	2021-04-23	United States
ORF1ab_2230_T	ORF1ab	2230	SRR15205527	6954	T	C	1	2021-04-23	United States
ORF1ab_3674_NA	ORF1ab	3674	SRR15205527	11287	G	-TCTGGTTTT	0,905347	2021-04-23	United States
ORF1ab_314_L	ORF1ab	314	SRR15205527	14408	C	T	1	2021-04-23	United States
S_68_NA	S	68	SRR15205527	21764	A	-TACATG	0,700798	2021-04-23	United States
S_143_NA	S	143	SRR15205527	21990	T	-TTA	0,731874	2021-04-23	United States
S_501_Y	S	501	SRR15205527	23063	A	T	0,999374	2021-04-23	United States
S_570_D	S	570	SRR15205527	23271	C	A	1	2021-04-23	United States
S_614_G	S	614	SRR15205527	23403	A	G	0,998773	2021-04-23	United States
S_681_H	S	681	SRR15205527	23604	C	A	0,999504	2021-04-23	United States
S_716_I	S	716	SRR15205527	23709	C	T	0,998983	2021-04-23	United States
S_982_A	S	982	SRR15205527	24506	T	G	1	2021-04-23	United States
S_1118_H	S	1118	SRR15205527	24914	G	C	0,999523	2021-04-23	United States
ORF3a_59_V	ORF3a	59	SRR15205527	25568	C	T	1	2021-04-23	United States
ORF3a_131_C	ORF3a	131	SRR15205527	25785	G	T	1	2021-04-23	United States
ORF8_27_*	ORF8	27	SRR15205527	27972	C	T	1	2021-04-23	United States
ORF8_52_I	ORF8	52	SRR15205527	28048	G	T	1	2021-04-23	United States
ORF8_68_*	ORF8	68	SRR15205527	28095	A	T	0,963134	2021-04-23	United States
ORF8_73_C	ORF8	73	SRR15205527	28111	A	G	0,999411	2021-04-23	United States
N_3_H	N	3	SRR15205527	28280	G	C	1	2021-04-23	United States
N_3_V	N	3	SRR15205527	28281	A	T	0,999081	2021-04-23	United States
N_3_E	N	3	SRR15205527	28282	T	A	0,998165	2021-04-23	United States
N_203_K	N	203	SRR15205527	28881	G	A	1	2021-04-23	United States
N_204_R	N	204	SRR15205527	28883	G	C	1	2021-04-23	United States
N_235_F	N	235	SRR15205527	28977	C	T	1	2021-04-23	United States
ORF1ab_943_S	ORF1ab	943	SRR15205528	3092	C	T	0,998489	2021-04-23	United States
ORF1ab_1001_I	ORF1ab	1001	SRR15205528	3267	C	T	1	2021-04-23	United States
ORF1ab_1708_D	ORF1ab	1708	SRR15205528	5388	C	A	0,999565	2021-04-23	United States
ORF1ab_2144_NA	ORF1ab	2144	SRR15205528	6696	C	+T	0,0505685	2021-04-23	United States
ORF1ab_2230_T	ORF1ab	2230	SRR15205528	6954	T	C	1	2021-04-23	United States
ORF1ab_3674_NA	ORF1ab	3674	SRR15205528	11287	G	-TCTGGTTTT	0,892475	2021-04-23	United States
ORF1ab_218_L	ORF1ab	218	SRR15205528	14120	C	T	1	2021-04-23	United States
ORF1ab_314_L	ORF1ab	314	SRR15205528	14408	C	T	1	2021-04-23	United States
ORF1ab_1975_S	ORF1ab	1975	SRR15205528	19390	C	T	1	2021-04-23	United States
S_68_NA	S	68	SRR15205528	21764	A	-TACATG	0,71188	2021-04-23	United States
S_143_NA	S	143	SRR15205528	21990	T	-TTA	0,731707	2021-04-23	United States
S_299_I	S	299	SRR15205528	22458	C	T	0,995833	2021-04-23	United States
S_501_Y	S	501	SRR15205528	23063	A	T	1	2021-04-23	United States
S_570_D	S	570	SRR15205528	23271	C	A	1	2021-04-23	United States
S_614_G	S	614	SRR15205528	23403	A	G	1	2021-04-23	United States
S_681_H	S	681	SRR15205528	23604	C	A	0,999477	2021-04-23	United States
S_716_I	S	716	SRR15205528	23709	C	T	0,998953	2021-04-23	United States
S_982_A	S	982	SRR15205528	24506	T	G	1	2021-04-23	United States
S_1118_H	S	1118	SRR15205528	24914	G	C	0,999457	2021-04-23	United States
ORF8_27_*	ORF8	27	SRR15205528	27972	C	T	1	2021-04-23	United States
ORF8_52_I	ORF8	52	SRR15205528	28048	G	T	1	2021-04-23	United States
ORF8_68_*	ORF8	68	SRR15205528	28095	A	T	0,893822	2021-04-23	United States
ORF8_73_C	ORF8	73	SRR15205528	28111	A	G	1	2021-04-23	United States
N_3_H	N	3	SRR15205528	28280	G	C	1	2021-04-23	United States
N_3_V	N	3	SRR15205528	28281	A	T	1	2021-04-23	United States
N_3_E	N	3	SRR15205528	28282	T	A	0,999001	2021-04-23	United States
N_203_K	N	203	SRR15205528	28881	G	A	1	2021-04-23	United States
N_204_R	N	204	SRR15205528	28883	G	C	1	2021-04-23	United States
N_235_F	N	235	SRR15205528	28977	C	T	1	2021-04-23	United States
ORF1ab_265_I	ORF1ab	265	SRR15205529	1059	C	T	1	2021-04-23	United States
ORF1ab_435_Y	ORF1ab	435	SRR15205529	1568	C	T	0,118819	2021-04-23	United States
ORF1ab_736_NA	ORF1ab	736	SRR15205529	2472	C	+A	0,131537	2021-04-23	United States
ORF1ab_738_K	ORF1ab	738	SRR15205529	2477	G	A	0,998224	2021-04-23	United States
ORF1ab_1113_Y	ORF1ab	1113	SRR15205529	3602	C	T	0,998696	2021-04-23	United States
ORF1ab_2144_NA	ORF1ab	2144	SRR15205529	6696	C	+T	0,0657858	2021-04-23	United States
ORF1ab_3184_F	ORF1ab	3184	SRR15205529	9817	G	C	0,999582	2021-04-23	United States
ORF1ab_3201_P	ORF1ab	3201	SRR15205529	9867	T	C	1	2021-04-23	United States
ORF1ab_3674_NA	ORF1ab	3674	SRR15205529	11287	G	-TCTGGTTTT	0,895278	2021-04-23	United States
ORF1ab_4241_I	ORF1ab	4241	SRR15205529	12988	G	T	0,999148	2021-04-23	United States
ORF1ab_314_L	ORF1ab	314	SRR15205529	14408	C	T	0,999531	2021-04-23	United States
ORF1ab_1011_H	ORF1ab	1011	SRR15205529	16500	A	C	0,988424	2021-04-23	United States
ORF1ab_1087_Y	ORF1ab	1087	SRR15205529	16726	C	T	0,9994	2021-04-23	United States
S_3_NA	S	3	SRR15205529	21569	G	+T	0,0881511	2021-04-23	United States
S_5_F	S	5	SRR15205529	21575	C	T	1	2021-04-23	United States
S_95_I	S	95	SRR15205529	21846	C	T	0,99888	2021-04-23	United States
S_253_G	S	253	SRR15205529	22320	A	G	0,998428	2021-04-23	United States
S_484_K	S	484	SRR15205529	23012	G	A	1	2021-04-23	United States
S_614_G	S	614	SRR15205529	23403	A	G	0,997858	2021-04-23	United States
S_701_V	S	701	SRR15205529	23664	C	T	0,999431	2021-04-23	United States
ORF3a_42_L	ORF3a	42	SRR15205529	25517	C	T	0,997112	2021-04-23	United States
ORF3a_57_H	ORF3a	57	SRR15205529	25563	G	T	1	2021-04-23	United States
ORF8_11_I	ORF8	11	SRR15205529	27925	C	T	0,999099	2021-04-23	United States
N_199_L	N	199	SRR15205529	28869	C	T	1	2021-04-23	United States
N_234_I	N	234	SRR15205529	28975	G	A	1	2021-04-23	United States
ORF10_10_L	ORF10	10	SRR15205529	29586	C	T	0,999146	2021-04-23	United States
ORF1ab_1001_I	ORF1ab	1001	SRR15205530	3267	C	T	1	2021-04-12	United States
ORF1ab_1708_D	ORF1ab	1708	SRR15205530	5388	C	A	1	2021-04-12	United States
ORF1ab_2144_NA	ORF1ab	2144	SRR15205530	6696	C	+T	0,0751604	2021-04-12	United States
ORF1ab_2230_T	ORF1ab	2230	SRR15205530	6954	T	C	0,999428	2021-04-12	United States
ORF1ab_2494_I	ORF1ab	2494	SRR15205530	7745	G	A	0,999349	2021-04-12	United States
ORF1ab_3060_F	ORF1ab	3060	SRR15205530	9443	C	T	0,358912	2021-04-12	United States
ORF1ab_3674_NA	ORF1ab	3674	SRR15205530	11287	G	-TCTGGTTTT	0,909022	2021-04-12	United States
ORF1ab_218_L	ORF1ab	218	SRR15205530	14120	C	T	0,998975	2021-04-12	United States
ORF1ab_314_L	ORF1ab	314	SRR15205530	14408	C	T	0,99902	2021-04-12	United States
ORF1ab_1975_S	ORF1ab	1975	SRR15205530	19390	C	T	0,998328	2021-04-12	United States
ORF1ab_2256_S	ORF1ab	2256	SRR15205530	20233	C	T	1	2021-04-12	United States
S_68_NA	S	68	SRR15205530	21764	A	-TACATG	0,69464	2021-04-12	United States
S_143_NA	S	143	SRR15205530	21990	T	-TTA	0,732376	2021-04-12	United States
S_501_Y	S	501	SRR15205530	23063	A	T	1	2021-04-12	United States
S_570_D	S	570	SRR15205530	23271	C	A	1	2021-04-12	United States
S_614_G	S	614	SRR15205530	23403	A	G	1	2021-04-12	United States
S_681_H	S	681	SRR15205530	23604	C	A	0,999054	2021-04-12	United States
S_716_I	S	716	SRR15205530	23709	C	T	0,999056	2021-04-12	United States
S_982_A	S	982	SRR15205530	24506	T	G	0,997799	2021-04-12	United States
S_1118_H	S	1118	SRR15205530	24914	G	C	0,999003	2021-04-12	United States
ORF8_27_*	ORF8	27	SRR15205530	27972	C	T	0,999272	2021-04-12	United States
ORF8_52_I	ORF8	52	SRR15205530	28048	G	T	0,999341	2021-04-12	United States
ORF8_68_*	ORF8	68	SRR15205530	28095	A	T	0,942646	2021-04-12	United States
ORF8_73_C	ORF8	73	SRR15205530	28111	A	G	0,999057	2021-04-12	United States
N_3_H	N	3	SRR15205530	28280	G	C	1	2021-04-12	United States
N_3_V	N	3	SRR15205530	28281	A	T	0,999111	2021-04-12	United States
N_3_E	N	3	SRR15205530	28282	T	A	0,999111	2021-04-12	United States
N_203_K	N	203	SRR15205530	28881	G	A	1	2021-04-12	United States
N_204_R	N	204	SRR15205530	28883	G	C	1	2021-04-12	United States
N_235_F	N	235	SRR15205530	28977	C	T	1	2021-04-12	United States
N_260_NA	N	260	SRR15205530	29051	C	+A	0,0646476	2021-04-12	United States
ORF1ab_1001_I	ORF1ab	1001	SRR15205531	3267	C	T	1	2021-04-07	United States
ORF1ab_1708_D	ORF1ab	1708	SRR15205531	5388	C	A	1	2021-04-07	United States
ORF1ab_2230_T	ORF1ab	2230	SRR15205531	6954	T	C	1	2021-04-07	United States
ORF1ab_3674_NA	ORF1ab	3674	SRR15205531	11287	G	-TCTGGTTTT	0,908982	2021-04-07	United States
ORF1ab_218_L	ORF1ab	218	SRR15205531	14120	C	T	0,999691	2021-04-07	United States
ORF1ab_314_L	ORF1ab	314	SRR15205531	14408	C	T	1	2021-04-07	United States
ORF1ab_1975_S	ORF1ab	1975	SRR15205531	19390	C	T	1	2021-04-07	United States
S_68_NA	S	68	SRR15205531	21764	A	-TACATG	0,704622	2021-04-07	United States
S_143_NA	S	143	SRR15205531	21990	T	-TTA	0,753551	2021-04-07	United States
S_501_Y	S	501	SRR15205531	23063	A	T	0,999572	2021-04-07	United States
S_570_D	S	570	SRR15205531	23271	C	A	1	2021-04-07	United States
S_614_G	S	614	SRR15205531	23403	A	G	0,9994	2021-04-07	United States
S_681_H	S	681	SRR15205531	23604	C	A	1	2021-04-07	United States
S_716_I	S	716	SRR15205531	23709	C	T	0,999659	2021-04-07	United States
S_982_A	S	982	SRR15205531	24506	T	G	1	2021-04-07	United States
S_1118_H	S	1118	SRR15205531	24914	G	C	0,999172	2021-04-07	United States
ORF8_27_*	ORF8	27	SRR15205531	27972	C	T	0,998984	2021-04-07	United States
ORF8_52_I	ORF8	52	SRR15205531	28048	G	T	0,999541	2021-04-07	United States
ORF8_68_*	ORF8	68	SRR15205531	28095	A	T	0,985231	2021-04-07	United States
ORF8_73_C	ORF8	73	SRR15205531	28111	A	G	0,999419	2021-04-07	United States
N_3_H	N	3	SRR15205531	28280	G	C	1	2021-04-07	United States
N_3_V	N	3	SRR15205531	28281	A	T	1	2021-04-07	United States
N_3_E	N	3	SRR15205531	28282	T	A	1	2021-04-07	United States
N_203_K	N	203	SRR15205531	28881	G	A	1	2021-04-07	United States
N_204_R	N	204	SRR15205531	28883	G	C	1	2021-04-07	United States
N_235_F	N	235	SRR15205531	28977	C	T	1	2021-04-07	United States
ORF1ab_1001_I	ORF1ab	1001	SRR15205532	3267	C	T	0,999521	2021-04-07	United States
ORF1ab_1708_D	ORF1ab	1708	SRR15205532	5388	C	A	1	2021-04-07	United States
ORF1ab_2230_T	ORF1ab	2230	SRR15205532	6954	T	C	1	2021-04-07	United States
ORF1ab_3674_NA	ORF1ab	3674	SRR15205532	11287	G	-TCTGGTTTT	0,89974	2021-04-07	United States
ORF1ab_218_L	ORF1ab	218	SRR15205532	14120	C	T	1	2021-04-07	United States
ORF1ab_314_L	ORF1ab	314	SRR15205532	14408	C	T	0,999645	2021-04-07	United States
ORF1ab_1975_S	ORF1ab	1975	SRR15205532	19390	C	T	1	2021-04-07	United States
S_68_NA	S	68	SRR15205532	21764	A	-TACATG	0,698376	2021-04-07	United States
S_143_NA	S	143	SRR15205532	21990	T	-TTA	0,788931	2021-04-07	United States
S_501_Y	S	501	SRR15205532	23063	A	T	0,999051	2021-04-07	United States
S_570_D	S	570	SRR15205532	23271	C	A	0,999594	2021-04-07	United States
S_614_G	S	614	SRR15205532	23403	A	G	0,999273	2021-04-07	United States
S_681_H	S	681	SRR15205532	23604	C	A	0,99965	2021-04-07	United States
S_716_I	S	716	SRR15205532	23709	C	T	0,999645	2021-04-07	United States
S_982_A	S	982	SRR15205532	24506	T	G	0,998886	2021-04-07	United States
S_1118_H	S	1118	SRR15205532	24914	G	C	1	2021-04-07	United States
ORF8_27_*	ORF8	27	SRR15205532	27972	C	T	1	2021-04-07	United States
ORF8_52_I	ORF8	52	SRR15205532	28048	G	T	1	2021-04-07	United States
ORF8_68_*	ORF8	68	SRR15205532	28095	A	T	0,964014	2021-04-07	United States
ORF8_73_C	ORF8	73	SRR15205532	28111	A	G	1	2021-04-07	United States
N_3_H	N	3	SRR15205532	28280	G	C	0,950031	2021-04-07	United States
N_3_V	N	3	SRR15205532	28281	A	T	1	2021-04-07	United States
N_3_E	N	3	SRR15205532	28282	T	A	1	2021-04-07	United States
N_203_K	N	203	SRR15205532	28881	G	A	1	2021-04-07	United States
N_204_R	N	204	SRR15205532	28883	G	C	0,999071	2021-04-07	United States
N_235_F	N	235	SRR15205532	28977	C	T	1	2021-04-07	United States
ORF1ab_1001_I	ORF1ab	1001	SRR15205533	3267	C	T	0,999526	2021-04-07	United States
ORF1ab_1708_D	ORF1ab	1708	SRR15205533	5388	C	A	1	2021-04-07	United States
ORF1ab_2230_T	ORF1ab	2230	SRR15205533	6954	T	C	1	2021-04-07	United States
ORF1ab_3674_NA	ORF1ab	3674	SRR15205533	11287	G	-TCTGGTTTT	0,90633	2021-04-07	United States
ORF1ab_218_L	ORF1ab	218	SRR15205533	14120	C	T	1	2021-04-07	United States
ORF1ab_314_L	ORF1ab	314	SRR15205533	14408	C	T	0,999641	2021-04-07	United States
ORF1ab_1975_S	ORF1ab	1975	SRR15205533	19390	C	T	1	2021-04-07	United States
S_68_NA	S	68	SRR15205533	21764	A	-TACATG	0,697039	2021-04-07	United States
S_143_NA	S	143	SRR15205533	21990	T	-TTA	0,75164	2021-04-07	United States
S_501_Y	S	501	SRR15205533	23063	A	T	0,999527	2021-04-07	United States
S_570_D	S	570	SRR15205533	23271	C	A	0,999537	2021-04-07	United States
S_614_G	S	614	SRR15205533	23403	A	G	0,998833	2021-04-07	United States
S_681_H	S	681	SRR15205533	23604	C	A	0,999664	2021-04-07	United States
S_716_I	S	716	SRR15205533	23709	C	T	0,999316	2021-04-07	United States
S_982_A	S	982	SRR15205533	24506	T	G	1	2021-04-07	United States
S_1118_H	S	1118	SRR15205533	24914	G	C	0,999615	2021-04-07	United States
ORF8_27_*	ORF8	27	SRR15205533	27972	C	T	0,999496	2021-04-07	United States
ORF8_52_I	ORF8	52	SRR15205533	28048	G	T	1	2021-04-07	United States
ORF8_68_*	ORF8	68	SRR15205533	28095	A	T	0,961862	2021-04-07	United States
ORF8_73_C	ORF8	73	SRR15205533	28111	A	G	0,999325	2021-04-07	United States
N_3_H	N	3	SRR15205533	28280	G	C	0,999328	2021-04-07	United States
N_3_V	N	3	SRR15205533	28281	A	T	1	2021-04-07	United States
N_3_E	N	3	SRR15205533	28282	T	A	1	2021-04-07	United States
N_203_K	N	203	SRR15205533	28881	G	A	1	2021-04-07	United States
N_204_R	N	204	SRR15205533	28883	G	C	1	2021-04-07	United States
N_235_F	N	235	SRR15205533	28977	C	T	0,999224	2021-04-07	United States
ORF1ab_1001_I	ORF1ab	1001	SRR15205534	3267	C	T	1	2021-04-07	United States
ORF1ab_1708_D	ORF1ab	1708	SRR15205534	5388	C	A	0,999712	2021-04-07	United States
ORF1ab_2230_T	ORF1ab	2230	SRR15205534	6954	T	C	1	2021-04-07	United States
ORF1ab_3674_NA	ORF1ab	3674	SRR15205534	11287	G	-TCTGGTTTT	0,898722	2021-04-07	United States
ORF1ab_218_L	ORF1ab	218	SRR15205534	14120	C	T	0,999679	2021-04-07	United States
ORF1ab_314_L	ORF1ab	314	SRR15205534	14408	C	T	0,999384	2021-04-07	United States
ORF1ab_1975_S	ORF1ab	1975	SRR15205534	19390	C	T	1	2021-04-07	United States
S_68_NA	S	68	SRR15205534	21764	A	-TACATG	0,697539	2021-04-07	United States
S_143_NA	S	143	SRR15205534	21990	T	-TTA	0,746304	2021-04-07	United States
S_501_Y	S	501	SRR15205534	23063	A	T	1	2021-04-07	United States
S_570_D	S	570	SRR15205534	23271	C	A	0,999208	2021-04-07	United States
S_614_G	S	614	SRR15205534	23403	A	G	1	2021-04-07	United States
S_681_H	S	681	SRR15205534	23604	C	A	0,999435	2021-04-07	United States
S_716_I	S	716	SRR15205534	23709	C	T	1	2021-04-07	United States
S_982_A	S	982	SRR15205534	24506	T	G	1	2021-04-07	United States
S_1118_H	S	1118	SRR15205534	24914	G	C	0,99969	2021-04-07	United States
ORF8_27_*	ORF8	27	SRR15205534	27972	C	T	0,999566	2021-04-07	United States
ORF8_52_I	ORF8	52	SRR15205534	28048	G	T	0,999583	2021-04-07	United States
ORF8_68_*	ORF8	68	SRR15205534	28095	A	T	0,954043	2021-04-07	United States
ORF8_73_C	ORF8	73	SRR15205534	28111	A	G	0,999707	2021-04-07	United States
N_3_H	N	3	SRR15205534	28280	G	C	1	2021-04-07	United States
N_3_V	N	3	SRR15205534	28281	A	T	1	2021-04-07	United States
N_3_E	N	3	SRR15205534	28282	T	A	0,999419	2021-04-07	United States
N_203_K	N	203	SRR15205534	28881	G	A	1	2021-04-07	United States
N_204_R	N	204	SRR15205534	28883	G	C	1	2021-04-07	United States
N_235_F	N	235	SRR15205534	28977	C	T	0,999308	2021-04-07	United States
ORF1ab_265_I	ORF1ab	265	SRR15205535	1059	C	T	1	2021-01-07	United States
ORF1ab_2144_NA	ORF1ab	2144	SRR15205535	6696	C	+T	0,0513039	2021-01-07	United States
ORF1ab_2606_I	ORF1ab	2606	SRR15205535	8083	G	A	0,998466	2021-01-07	United States
ORF1ab_2652_A	ORF1ab	2652	SRR15205535	8220	T	C	0,999039	2021-01-07	United States
ORF1ab_3352_F	ORF1ab	3352	SRR15205535	10319	C	T	0,998911	2021-01-07	United States
ORF1ab_314_L	ORF1ab	314	SRR15205535	14408	C	T	1	2021-01-07	United States
ORF1ab_1162_I	ORF1ab	1162	SRR15205535	16952	C	T	0,999792	2021-01-07	United States
ORF1ab_1247_C	ORF1ab	1247	SRR15205535	17207	A	G	0,998835	2021-01-07	United States
ORF1ab_1653_D	ORF1ab	1653	SRR15205535	18424	A	G	1	2021-01-07	United States
ORF1ab_2613_C	ORF1ab	2613	SRR15205535	21304	C	T	1	2021-01-07	United States
S_253_G	S	253	SRR15205535	22320	A	G	0,0724638	2021-01-07	United States
S_614_G	S	614	SRR15205535	23403	A	G	0,999028	2021-01-07	United States
S_677_H	S	677	SRR15205535	23593	G	T	0,999389	2021-01-07	United States
ORF3a_57_H	ORF3a	57	SRR15205535	25563	G	T	1	2021-01-07	United States
ORF3a_172_V	ORF3a	172	SRR15205535	25907	G	T	0,99632	2021-01-07	United States
M_4_F	M	4	SRR15205535	26533	C	T	0,984609	2021-01-07	United States
ORF8_24_L	ORF8	24	SRR15205535	27964	C	T	1	2021-01-07	United States
N_67_S	N	67	SRR15205535	28472	C	T	1	2021-01-07	United States
N_199_L	N	199	SRR15205535	28869	C	T	1	2021-01-07	United States
N_377_Y	N	377	SRR15205535	29402	G	T	1	2021-01-07	United States
ORF1ab_1001_I	ORF1ab	1001	SRR15205536	3267	C	T	0,999545	2021-04-07	United States
ORF1ab_1708_D	ORF1ab	1708	SRR15205536	5388	C	A	1	2021-04-07	United States
ORF1ab_2230_T	ORF1ab	2230	SRR15205536	6954	T	C	1	2021-04-07	United States
ORF1ab_3674_NA	ORF1ab	3674	SRR15205536	11287	G	-TCTGGTTTT	0,902395	2021-04-07	United States
ORF1ab_218_L	ORF1ab	218	SRR15205536	14120	C	T	0,999658	2021-04-07	United States
ORF1ab_314_L	ORF1ab	314	SRR15205536	14408	C	T	1	2021-04-07	United States
ORF1ab_1975_S	ORF1ab	1975	SRR15205536	19390	C	T	1	2021-04-07	United States
S_68_NA	S	68	SRR15205536	21764	A	-TACATG	0,689415	2021-04-07	United States
S_143_NA	S	143	SRR15205536	21990	T	-TTA	0,759964	2021-04-07	United States
S_501_Y	S	501	SRR15205536	23063	A	T	0,999562	2021-04-07	United States
S_570_D	S	570	SRR15205536	23271	C	A	1	2021-04-07	United States
S_614_G	S	614	SRR15205536	23403	A	G	0,999624	2021-04-07	United States
S_681_H	S	681	SRR15205536	23604	C	A	1	2021-04-07	United States
S_716_I	S	716	SRR15205536	23709	C	T	0,99967	2021-04-07	United States
S_982_A	S	982	SRR15205536	24506	T	G	0,999462	2021-04-07	United States
S_1118_H	S	1118	SRR15205536	24914	G	C	0,999313	2021-04-07	United States
ORF8_27_*	ORF8	27	SRR15205536	27972	C	T	0,998998	2021-04-07	United States
ORF8_52_I	ORF8	52	SRR15205536	28048	G	T	0,99908	2021-04-07	United States
ORF8_68_*	ORF8	68	SRR15205536	28095	A	T	0,961851	2021-04-07	United States
ORF8_73_C	ORF8	73	SRR15205536	28111	A	G	0,999061	2021-04-07	United States
N_3_H	N	3	SRR15205536	28280	G	C	0,999348	2021-04-07	United States
N_3_V	N	3	SRR15205536	28281	A	T	0,999349	2021-04-07	United States
N_3_E	N	3	SRR15205536	28282	T	A	0,999349	2021-04-07	United States
N_203_K	N	203	SRR15205536	28881	G	A	1	2021-04-07	United States
N_204_R	N	204	SRR15205536	28883	G	C	1	2021-04-07	United States
N_235_F	N	235	SRR15205536	28977	C	T	1	2021-04-07	United States
ORF1ab_959_S	ORF1ab	959	SRR15205537	3140	C	T	0,999516	2021-04-07	United States
ORF1ab_3255_I	ORF1ab	3255	SRR15205537	10029	C	T	0,99961	2021-04-07	United States
ORF1ab_3618_V	ORF1ab	3618	SRR15205537	11117	A	G	0,999711	2021-04-07	United States
ORF1ab_4175_I	ORF1ab	4175	SRR15205537	12789	C	T	0,979308	2021-04-07	United States
ORF1ab_314_L	ORF1ab	314	SRR15205537	14408	C	T	0,999307	2021-04-07	United States
S_478_K	S	478	SRR15205537	22995	C	A	0,99945	2021-04-07	United States
S_572_I	S	572	SRR15205537	23277	C	T	0,999543	2021-04-07	United States
S_614_G	S	614	SRR15205537	23403	A	G	1	2021-04-07	United States
S_681_H	S	681	SRR15205537	23604	C	A	0,999675	2021-04-07	United States
S_732_A	S	732	SRR15205537	23756	A	G	0,998827	2021-04-07	United States
ORF8_4_P	ORF8	4	SRR15205537	27904	T	C	0,99958	2021-04-07	United States
ORF8_65_V	ORF8	65	SRR15205537	28087	C	T	0,72685	2021-04-07	United States
N_203_K	N	203	SRR15205537	28881	G	A	1	2021-04-07	United States
N_204_R	N	204	SRR15205537	28883	G	C	1	2021-04-07	United States
N_366_I	N	366	SRR15205537	29370	C	T	0,753517	2021-04-07	United States
ORF1ab_265_I	ORF1ab	265	SRR15205538	1059	C	T	1	2021-04-07	United States
ORF1ab_1946_S	ORF1ab	1946	SRR15205538	6101	G	A	1	2021-04-07	United States
ORF1ab_3201_P	ORF1ab	3201	SRR15205538	9867	T	C	1	2021-04-07	United States
ORF1ab_3674_NA	ORF1ab	3674	SRR15205538	11287	G	-TCTGGTTTT	0,87625	2021-04-07	United States
ORF1ab_3736_F	ORF1ab	3736	SRR15205538	11471	C	T	1	2021-04-07	United States
ORF1ab_314_L	ORF1ab	314	SRR15205538	14408	C	T	0,999641	2021-04-07	United States
ORF1ab_1011_H	ORF1ab	1011	SRR15205538	16500	A	C	0,757212	2021-04-07	United States
S_3_NA	S	3	SRR15205538	21569	G	+T	0,0625	2021-04-07	United States
S_5_F	S	5	SRR15205538	21575	C	T	1	2021-04-07	United States
S_95_I	S	95	SRR15205538	21846	C	T	1	2021-04-07	United States
S_253_G	S	253	SRR15205538	22320	A	G	1	2021-04-07	United States
S_258_R	S	258	SRR15205538	22334	T	A	0,0862069	2021-04-07	United States
S_477_N	S	477	SRR15205538	22992	G	A	0,999084	2021-04-07	United States
S_614_G	S	614	SRR15205538	23403	A	G	0,998921	2021-04-07	United States
S_957_R	S	957	SRR15205538	24432	A	G	1	2021-04-07	United States
ORF3a_42_L	ORF3a	42	SRR15205538	25517	C	T	0,997687	2021-04-07	United States
ORF3a_57_H	ORF3a	57	SRR15205538	25563	G	T	1	2021-04-07	United States
ORF7a_116_F	ORF7a	116	SRR15205538	27739	C	T	1	2021-04-07	United States
ORF8_11_I	ORF8	11	SRR15205538	27925	C	T	0,999337	2021-04-07	United States
N_13_L	N	13	SRR15205538	28311	C	T	1	2021-04-07	United States
N_202_R	N	202	SRR15205538	28879	T	G	1	2021-04-07	United States
ORF1ab_265_I	ORF1ab	265	SRR15205539	1059	C	T	1	2021-04-07	United States
ORF1ab_1946_S	ORF1ab	1946	SRR15205539	6101	G	A	0,998915	2021-04-07	United States
ORF1ab_3201_P	ORF1ab	3201	SRR15205539	9867	T	C	1	2021-04-07	United States
ORF1ab_3674_NA	ORF1ab	3674	SRR15205539	11287	G	-TCTGGTTTT	0,903439	2021-04-07	United States
ORF1ab_314_L	ORF1ab	314	SRR15205539	14408	C	T	0,999155	2021-04-07	United States
ORF1ab_1011_H	ORF1ab	1011	SRR15205539	16500	A	C	0,985202	2021-04-07	United States
ORF1ab_2063_N	ORF1ab	2063	SRR15205539	19656	G	T	1	2021-04-07	United States
S_3_NA	S	3	SRR15205539	21569	G	+T	0,0732553	2021-04-07	United States
S_5_F	S	5	SRR15205539	21575	C	T	1	2021-04-07	United States
S_95_I	S	95	SRR15205539	21846	C	T	1	2021-04-07	United States
S_253_G	S	253	SRR15205539	22320	A	G	0,999069	2021-04-07	United States
S_477_N	S	477	SRR15205539	22992	G	A	0,999007	2021-04-07	United States
S_614_G	S	614	SRR15205539	23403	A	G	0,999606	2021-04-07	United States
S_957_R	S	957	SRR15205539	24432	A	G	0,999322	2021-04-07	United States
ORF3a_42_L	ORF3a	42	SRR15205539	25517	C	T	0,996912	2021-04-07	United States
ORF3a_57_H	ORF3a	57	SRR15205539	25563	G	T	0,999552	2021-04-07	United States
ORF7a_116_F	ORF7a	116	SRR15205539	27739	C	T	1	2021-04-07	United States
ORF8_11_I	ORF8	11	SRR15205539	27925	C	T	1	2021-04-07	United States
N_13_L	N	13	SRR15205539	28311	C	T	1	2021-04-07	United States
N_202_R	N	202	SRR15205539	28879	T	G	1	2021-04-07	United States
ORF1ab_265_I	ORF1ab	265	SRR15205540	1059	C	T	0,999543	2021-04-07	United States
ORF1ab_3201_P	ORF1ab	3201	SRR15205540	9867	T	C	1	2021-04-07	United States
ORF1ab_3674_NA	ORF1ab	3674	SRR15205540	11287	G	-TCTGGTTTT	0,907557	2021-04-07	United States
ORF1ab_314_L	ORF1ab	314	SRR15205540	14408	C	T	0,99933	2021-04-07	United States
ORF1ab_1011_H	ORF1ab	1011	SRR15205540	16500	A	C	0,98998	2021-04-07	United States
ORF1ab_1087_Y	ORF1ab	1087	SRR15205540	16726	C	T	0,999594	2021-04-07	United States
S_3_NA	S	3	SRR15205540	21569	G	+T	0,0865862	2021-04-07	United States
S_5_F	S	5	SRR15205540	21575	C	T	1	2021-04-07	United States
S_95_I	S	95	SRR15205540	21846	C	T	0,999305	2021-04-07	United States
S_240_NA	S	240	SRR15205540	22280	A	-CTTTACTTG	0,453249	2021-04-07	United States
S_253_G	S	253	SRR15205540	22320	A	G	1	2021-04-07	United States
S_484_K	S	484	SRR15205540	23012	G	A	0,999599	2021-04-07	United States
S_614_G	S	614	SRR15205540	23403	A	G	1	2021-04-07	United States
S_701_V	S	701	SRR15205540	23664	C	T	1	2021-04-07	United States
S_1229_T	S	1229	SRR15205540	25248	T	C	0,999136	2021-04-07	United States
ORF3a_42_L	ORF3a	42	SRR15205540	25517	C	T	1	2021-04-07	United States
ORF3a_57_H	ORF3a	57	SRR15205540	25563	G	T	1	2021-04-07	United States
ORF8_11_I	ORF8	11	SRR15205540	27925	C	T	0,999043	2021-04-07	United States
N_199_L	N	199	SRR15205540	28869	C	T	0,998544	2021-04-07	United States
N_234_I	N	234	SRR15205540	28975	G	A	1	2021-04-07	United States
ORF10_10_L	ORF10	10	SRR15205540	29586	C	T	0,999545	2021-04-07	United States
ORF1ab_265_I	ORF1ab	265	SRR15205541	1059	C	T	0,999097	2021-04-07	United States
ORF1ab_2144_NA	ORF1ab	2144	SRR15205541	6696	C	+T	0,0640887	2021-04-07	United States
ORF1ab_2796_I	ORF1ab	2796	SRR15205541	8653	G	C	0,975636	2021-04-07	United States
ORF1ab_3201_P	ORF1ab	3201	SRR15205541	9867	T	C	0,999481	2021-04-07	United States
ORF1ab_3674_NA	ORF1ab	3674	SRR15205541	11287	G	-TCTGGTTTT	0,91052	2021-04-07	United States
ORF1ab_314_L	ORF1ab	314	SRR15205541	14408	C	T	1	2021-04-07	United States
ORF1ab_1011_H	ORF1ab	1011	SRR15205541	16500	A	C	0,986851	2021-04-07	United States
ORF1ab_2631_I	ORF1ab	2631	SRR15205541	21359	C	T	0,493851	2021-04-07	United States
S_3_NA	S	3	SRR15205541	21569	G	+T	0,0721021	2021-04-07	United States
S_5_F	S	5	SRR15205541	21575	C	T	1	2021-04-07	United States
S_95_I	S	95	SRR15205541	21846	C	T	1	2021-04-07	United States
S_253_G	S	253	SRR15205541	22320	A	G	0,996245	2021-04-07	United States
S_484_K	S	484	SRR15205541	23012	G	A	0,998336	2021-04-07	United States
S_614_G	S	614	SRR15205541	23403	A	G	1	2021-04-07	United States
S_701_V	S	701	SRR15205541	23664	C	T	0,998418	2021-04-07	United States
S_1073_N	S	1073	SRR15205541	24781	G	C	0,52814	2021-04-07	United States
ORF3a_42_L	ORF3a	42	SRR15205541	25517	C	T	0,997001	2021-04-07	United States
ORF3a_57_H	ORF3a	57	SRR15205541	25563	G	T	0,999451	2021-04-07	United States
ORF8_11_I	ORF8	11	SRR15205541	27925	C	T	1	2021-04-07	United States
N_199_L	N	199	SRR15205541	28869	C	T	0,997592	2021-04-07	United States
N_234_I	N	234	SRR15205541	28975	G	A	0,999093	2021-04-07	United States
N_260_NA	N	260	SRR15205541	29051	C	+A	0,052108	2021-04-07	United States
ORF1ab_265_I	ORF1ab	265	SRR15205542	1059	C	T	0,999328	2021-04-07	United States
ORF1ab_1946_S	ORF1ab	1946	SRR15205542	6101	G	A	0,998367	2021-04-07	United States
ORF1ab_2144_NA	ORF1ab	2144	SRR15205542	6696	C	+T	0,0659341	2021-04-07	United States
ORF1ab_3201_P	ORF1ab	3201	SRR15205542	9867	T	C	1	2021-04-07	United States
ORF1ab_3674_NA	ORF1ab	3674	SRR15205542	11287	G	-TCTGGTTTT	0,875564	2021-04-07	United States
ORF1ab_314_L	ORF1ab	314	SRR15205542	14408	C	T	1	2021-04-07	United States
ORF1ab_1011_H	ORF1ab	1011	SRR15205542	16500	A	C	0,993817	2021-04-07	United States
ORF1ab_2063_N	ORF1ab	2063	SRR15205542	19656	G	T	0,997432	2021-04-07	United States
S_3_NA	S	3	SRR15205542	21569	G	+T	0,0630694	2021-04-07	United States
S_5_F	S	5	SRR15205542	21575	C	T	1	2021-04-07	United States
S_95_I	S	95	SRR15205542	21846	C	T	0,999049	2021-04-07	United States
S_253_G	S	253	SRR15205542	22320	A	G	1	2021-04-07	United States
S_477_N	S	477	SRR15205542	22992	G	A	0,999474	2021-04-07	United States
S_614_G	S	614	SRR15205542	23403	A	G	0,999136	2021-04-07	United States
S_957_R	S	957	SRR15205542	24432	A	G	0,998557	2021-04-07	United States
ORF3a_42_L	ORF3a	42	SRR15205542	25517	C	T	0,996766	2021-04-07	United States
ORF3a_57_H	ORF3a	57	SRR15205542	25563	G	T	0,999068	2021-04-07	United States
ORF7a_116_F	ORF7a	116	SRR15205542	27739	C	T	0,997758	2021-04-07	United States
ORF8_11_I	ORF8	11	SRR15205542	27925	C	T	1	2021-04-07	United States
N_13_L	N	13	SRR15205542	28311	C	T	0,999018	2021-04-07	United States
N_202_R	N	202	SRR15205542	28879	T	G	0,997704	2021-04-07	United States
N_260_NA	N	260	SRR15205542	29051	C	+A	0,058427	2021-04-07	United States
ORF1ab_265_I	ORF1ab	265	SRR15205543	1059	C	T	1	2021-04-07	United States
ORF1ab_1946_S	ORF1ab	1946	SRR15205543	6101	G	A	1	2021-04-07	United States
ORF1ab_2144_NA	ORF1ab	2144	SRR15205543	6696	C	+T	0,0803378	2021-04-07	United States
ORF1ab_3201_P	ORF1ab	3201	SRR15205543	9867	T	C	0,999343	2021-04-07	United States
ORF1ab_3674_NA	ORF1ab	3674	SRR15205543	11287	G	-TCTGGTTTT	0,89631	2021-04-07	United States
ORF1ab_314_L	ORF1ab	314	SRR15205543	14408	C	T	1	2021-04-07	United States
ORF1ab_833_NA	ORF1ab	833	SRR15205543	15965	G	+T	0,0505747	2021-04-07	United States
ORF1ab_1011_H	ORF1ab	1011	SRR15205543	16500	A	C	0,997826	2021-04-07	United States
ORF1ab_2531_S	ORF1ab	2531	SRR15205543	21058	C	T	0,99964	2021-04-07	United States
S_3_NA	S	3	SRR15205543	21569	G	+T	0,0875462	2021-04-07	United States
S_5_F	S	5	SRR15205543	21575	C	T	1	2021-04-07	United States
S_95_I	S	95	SRR15205543	21846	C	T	0,998346	2021-04-07	United States
S_253_G	S	253	SRR15205543	22320	A	G	1	2021-04-07	United States
S_614_G	S	614	SRR15205543	23403	A	G	0,999666	2021-04-07	United States
S_701_V	S	701	SRR15205543	23664	C	T	0,999548	2021-04-07	United States
ORF3a_42_L	ORF3a	42	SRR15205543	25517	C	T	0,998063	2021-04-07	United States
ORF3a_57_H	ORF3a	57	SRR15205543	25563	G	T	0,999634	2021-04-07	United States
ORF8_11_I	ORF8	11	SRR15205543	27925	C	T	0,999434	2021-04-07	United States
N_199_L	N	199	SRR15205543	28869	C	T	0,998744	2021-04-07	United States
N_234_I	N	234	SRR15205543	28975	G	A	1	2021-04-07	United States
ORF1ab_1001_I	ORF1ab	1001	SRR15205544	3267	C	T	0,999002	2021-04-07	United States
ORF1ab_1303_I	ORF1ab	1303	SRR15205544	4173	C	T	1	2021-04-07	United States
ORF1ab_1708_D	ORF1ab	1708	SRR15205544	5388	C	A	0,999022	2021-04-07	United States
ORF1ab_2230_T	ORF1ab	2230	SRR15205544	6954	T	C	0,999563	2021-04-07	United States
ORF1ab_2345_V	ORF1ab	2345	SRR15205544	7299	C	T	1	2021-04-07	United States
ORF1ab_3027_F	ORF1ab	3027	SRR15205544	9344	C	T	1	2021-04-07	United States
ORF1ab_3674_NA	ORF1ab	3674	SRR15205544	11287	G	-TCTGGTTTT	0,900447	2021-04-07	United States
ORF1ab_314_L	ORF1ab	314	SRR15205544	14408	C	T	1	2021-04-07	United States
ORF1ab_2257_M	ORF1ab	2257	SRR15205544	20237	G	T	0,0837887	2021-04-07	United States
S_68_NA	S	68	SRR15205544	21764	A	-TACATG	0,695283	2021-04-07	United States
S_143_NA	S	143	SRR15205544	21990	T	-TTA	0,779661	2021-04-07	United States
S_501_Y	S	501	SRR15205544	23063	A	T	1	2021-04-07	United States
S_570_D	S	570	SRR15205544	23271	C	A	1	2021-04-07	United States
S_614_G	S	614	SRR15205544	23403	A	G	0,999653	2021-04-07	United States
S_681_H	S	681	SRR15205544	23604	C	A	1	2021-04-07	United States
S_716_I	S	716	SRR15205544	23709	C	T	1	2021-04-07	United States
S_982_A	S	982	SRR15205544	24506	T	G	0,999401	2021-04-07	United States
S_1118_H	S	1118	SRR15205544	24914	G	C	1	2021-04-07	United States
ORF3a_236_T	ORF3a	236	SRR15205544	26099	T	C	1	2021-04-07	United States
ORF8_27_*	ORF8	27	SRR15205544	27972	C	T	1	2021-04-07	United States
ORF8_52_I	ORF8	52	SRR15205544	28048	G	T	1	2021-04-07	United States
ORF8_68_*	ORF8	68	SRR15205544	28095	A	T	0,978709	2021-04-07	United States
ORF8_73_C	ORF8	73	SRR15205544	28111	A	G	0,999428	2021-04-07	United States
N_3_H	N	3	SRR15205544	28280	G	C	1	2021-04-07	United States
N_3_V	N	3	SRR15205544	28281	A	T	0,999376	2021-04-07	United States
N_3_E	N	3	SRR15205544	28282	T	A	0,998759	2021-04-07	United States
N_203_K	N	203	SRR15205544	28881	G	A	1	2021-04-07	United States
N_204_R	N	204	SRR15205544	28883	G	C	1	2021-04-07	United States
N_235_F	N	235	SRR15205544	28977	C	T	1	2021-04-07	United States
ORF1ab_1001_I	ORF1ab	1001	SRR15205545	3267	C	T	1	2021-04-06	United States
ORF1ab_1708_D	ORF1ab	1708	SRR15205545	5388	C	A	1	2021-04-06	United States
ORF1ab_2144_NA	ORF1ab	2144	SRR15205545	6696	C	+T	0,0629554	2021-04-06	United States
ORF1ab_2230_T	ORF1ab	2230	SRR15205545	6954	T	C	0,999451	2021-04-06	United States
ORF1ab_3674_NA	ORF1ab	3674	SRR15205545	11287	G	-TCTGGTTTT	0,91831	2021-04-06	United States
ORF1ab_218_L	ORF1ab	218	SRR15205545	14120	C	T	1	2021-04-06	United States
ORF1ab_314_L	ORF1ab	314	SRR15205545	14408	C	T	1	2021-04-06	United States
ORF1ab_833_NA	ORF1ab	833	SRR15205545	15965	G	+T	0,0669982	2021-04-06	United States
ORF1ab_1975_S	ORF1ab	1975	SRR15205545	19390	C	T	0,998395	2021-04-06	United States
S_68_NA	S	68	SRR15205545	21764	A	-TACATG	0,673128	2021-04-06	United States
S_143_NA	S	143	SRR15205545	21990	T	-TTA	0,735219	2021-04-06	United States
S_327_I	S	327	SRR15205545	22541	G	A	1	2021-04-06	United States
S_501_Y	S	501	SRR15205545	23063	A	T	0,999377	2021-04-06	United States
S_570_D	S	570	SRR15205545	23271	C	A	0,999356	2021-04-06	United States
S_614_G	S	614	SRR15205545	23403	A	G	1	2021-04-06	United States
S_681_H	S	681	SRR15205545	23604	C	A	1	2021-04-06	United States
S_716_I	S	716	SRR15205545	23709	C	T	0,999518	2021-04-06	United States
S_982_A	S	982	SRR15205545	24506	T	G	0,997765	2021-04-06	United States
S_1118_H	S	1118	SRR15205545	24914	G	C	0,999516	2021-04-06	United States
S_1127_G	S	1127	SRR15205545	24942	A	G	1	2021-04-06	United States
ORF8_27_*	ORF8	27	SRR15205545	27972	C	T	1	2021-04-06	United States
ORF8_52_I	ORF8	52	SRR15205545	28048	G	T	1	2021-04-06	United States
ORF8_68_*	ORF8	68	SRR15205545	28095	A	T	0,947719	2021-04-06	United States
ORF8_73_C	ORF8	73	SRR15205545	28111	A	G	0,999065	2021-04-06	United States
N_3_H	N	3	SRR15205545	28280	G	C	0,999109	2021-04-06	United States
N_3_V	N	3	SRR15205545	28281	A	T	0,99823	2021-04-06	United States
N_3_E	N	3	SRR15205545	28282	T	A	0,998227	2021-04-06	United States
N_203_K	N	203	SRR15205545	28881	G	A	1	2021-04-06	United States
N_204_R	N	204	SRR15205545	28883	G	C	1	2021-04-06	United States
N_235_F	N	235	SRR15205545	28977	C	T	1	2021-04-06	United States
ORF1ab_149_F	ORF1ab	149	SRR15205546	710	C	T	0,963676	2021-01-07	United States
ORF1ab_265_I	ORF1ab	265	SRR15205546	1059	C	T	1	2021-01-07	United States
ORF1ab_754_D	ORF1ab	754	SRR15205546	2527	G	T	0,99855	2021-01-07	United States
ORF1ab_2606_I	ORF1ab	2606	SRR15205546	8083	G	A	0,999553	2021-01-07	United States
ORF1ab_3352_F	ORF1ab	3352	SRR15205546	10319	C	T	0,9996	2021-01-07	United States
ORF1ab_314_L	ORF1ab	314	SRR15205546	14408	C	T	1	2021-01-07	United States
ORF1ab_1653_D	ORF1ab	1653	SRR15205546	18424	A	G	0,998877	2021-01-07	United States
ORF1ab_2613_C	ORF1ab	2613	SRR15205546	21304	C	T	0,998833	2021-01-07	United States
S_614_G	S	614	SRR15205546	23403	A	G	1	2021-01-07	United States
S_1167_V	S	1167	SRR15205546	25062	G	T	0,940503	2021-01-07	United States
ORF3a_57_H	ORF3a	57	SRR15205546	25563	G	T	0,999649	2021-01-07	United States
ORF3a_172_V	ORF3a	172	SRR15205546	25907	G	T	0,979401	2021-01-07	United States
ORF8_24_L	ORF8	24	SRR15205546	27964	C	T	1	2021-01-07	United States
N_67_S	N	67	SRR15205546	28472	C	T	0,999606	2021-01-07	United States
N_199_L	N	199	SRR15205546	28869	C	T	0,999376	2021-01-07	United States
ORF1ab_265_I	ORF1ab	265	SRR15205547	1059	C	T	1	2021-04-06	United States
ORF1ab_2144_NA	ORF1ab	2144	SRR15205547	6696	C	+T	0,0611314	2021-04-06	United States
ORF1ab_2606_I	ORF1ab	2606	SRR15205547	8083	G	A	0,999471	2021-04-06	United States
ORF1ab_3352_F	ORF1ab	3352	SRR15205547	10319	C	T	1	2021-04-06	United States
ORF1ab_4261_H	ORF1ab	4261	SRR15205547	13047	C	A	0,999355	2021-04-06	United States
ORF1ab_314_L	ORF1ab	314	SRR15205547	14408	C	T	1	2021-04-06	United States
ORF1ab_833_NA	ORF1ab	833	SRR15205547	15965	G	+T	0,052016	2021-04-06	United States
ORF1ab_1653_D	ORF1ab	1653	SRR15205547	18424	A	G	0,99918	2021-04-06	United States
ORF1ab_2575_V	ORF1ab	2575	SRR15205547	21191	C	T	0,998628	2021-04-06	United States
ORF1ab_2613_C	ORF1ab	2613	SRR15205547	21304	C	T	0,99686	2021-04-06	United States
S_614_G	S	614	SRR15205547	23403	A	G	0,999545	2021-04-06	United States
ORF3a_57_H	ORF3a	57	SRR15205547	25563	G	T	0,998096	2021-04-06	United States
ORF3a_172_V	ORF3a	172	SRR15205547	25907	G	T	0,998167	2021-04-06	United States
ORF8_24_L	ORF8	24	SRR15205547	27964	C	T	1	2021-04-06	United States
N_67_S	N	67	SRR15205547	28472	C	T	1	2021-04-06	United States
N_135_I	N	135	SRR15205547	28677	C	T	0,99943	2021-04-06	United States
N_199_L	N	199	SRR15205547	28869	C	T	1	2021-04-06	United States
ORF1ab_271_L	ORF1ab	271	SRR15205548	1077	C	T	0,0711071	2021-04-02	United States
ORF1ab_1188_L	ORF1ab	1188	SRR15205548	3828	C	T	0,998785	2021-04-02	United States
ORF1ab_1795_Q	ORF1ab	1795	SRR15205548	5648	A	C	0,999461	2021-04-02	United States
ORF1ab_3674_NA	ORF1ab	3674	SRR15205548	11287	G	-TCTGGTTTT	0,897321	2021-04-02	United States
ORF1ab_314_L	ORF1ab	314	SRR15205548	14408	C	T	1	2021-04-02	United States
ORF1ab_1264_D	ORF1ab	1264	SRR15205548	17259	G	T	0,99935	2021-04-02	United States
ORF1ab_1620_V	ORF1ab	1620	SRR15205548	18326	C	T	0,997004	2021-04-02	United States
S_18_F	S	18	SRR15205548	21614	C	T	0,999259	2021-04-02	United States
S_20_N	S	20	SRR15205548	21621	C	A	0,999258	2021-04-02	United States
S_26_S	S	26	SRR15205548	21638	C	T	0,998653	2021-04-02	United States
S_138_Y	S	138	SRR15205548	21974	G	T	0,933775	2021-04-02	United States
S_190_S	S	190	SRR15205548	22132	G	T	1	2021-04-02	United States
S_417_T	S	417	SRR15205548	22812	A	C	0,991919	2021-04-02	United States
S_484_K	S	484	SRR15205548	23012	G	A	1	2021-04-02	United States
S_501_Y	S	501	SRR15205548	23063	A	T	1	2021-04-02	United States
S_614_G	S	614	SRR15205548	23403	A	G	0,999489	2021-04-02	United States
S_655_Y	S	655	SRR15205548	23525	C	T	0,998912	2021-04-02	United States
S_1027_I	S	1027	SRR15205548	24642	C	T	0,999292	2021-04-02	United States
S_1176_F	S	1176	SRR15205548	25088	G	T	0,997887	2021-04-02	United States
ORF3a_253_P	ORF3a	253	SRR15205548	26149	T	C	0,998168	2021-04-02	United States
ORF8_92_K	ORF8	92	SRR15205548	28167	G	A	0,994792	2021-04-02	United States
N_29_D	N	29	SRR15205548	28358	A	G	0,999514	2021-04-02	United States
N_80_R	N	80	SRR15205548	28512	C	G	0,998473	2021-04-02	United States
N_202_C	N	202	SRR15205548	28877	A	T	0,99842	2021-04-02	United States
N_202_T	N	202	SRR15205548	28878	G	C	0,99844	2021-04-02	United States
N_203_K	N	203	SRR15205548	28881	G	A	1	2021-04-02	United States
N_204_R	N	204	SRR15205548	28883	G	C	1	2021-04-02	United States
ORF1ab_498_V	ORF1ab	498	SRR15205549	1758	C	T	1	2021-03-31	United States
ORF1ab_1764_S	ORF1ab	1764	SRR15205549	5555	G	A	0,999595	2021-03-31	United States
ORF1ab_2474_A	ORF1ab	2474	SRR15205549	7685	T	G	0,990431	2021-03-31	United States
ORF1ab_314_L	ORF1ab	314	SRR15205549	14408	C	T	0,999481	2021-03-31	United States
ORF1ab_1362_R	ORF1ab	1362	SRR15205549	17551	G	A	0,999106	2021-03-31	United States
ORF1ab_1936_H	ORF1ab	1936	SRR15205549	19274	C	A	0,999013	2021-03-31	United States
S_152_L	S	152	SRR15205549	22017	G	T	1	2021-03-31	United States
S_484_K	S	484	SRR15205549	23012	G	A	1	2021-03-31	United States
S_614_G	S	614	SRR15205549	23403	A	G	0,997924	2021-03-31	United States
S_769_V	S	769	SRR15205549	23868	G	T	0,998026	2021-03-31	United States
M_28_L	M	28	SRR15205549	26604	T	C	1	2021-03-31	United States
ORF7a_5_F	ORF7a	5	SRR15205549	27406	C	T	1	2021-03-31	United States
ORF7a_36_F	ORF7a	36	SRR15205549	27500	C	T	1	2021-03-31	United States
ORF7b_3_K	ORF7b	3	SRR15205549	27762	G	A	0,0580046	2021-03-31	United States
N_187_L	N	187	SRR15205549	28833	C	T	1	2021-03-31	United States
N_203_K	N	203	SRR15205549	28881	G	A	1	2021-03-31	United States
N_204_R	N	204	SRR15205549	28883	G	C	1	2021-03-31	United States
N_418_H	N	418	SRR15205549	29527	G	T	0,99969	2021-03-31	United States
ORF1ab_1001_I	ORF1ab	1001	SRR15205550	3267	C	T	0,999457	2021-03-31	United States
ORF1ab_1295_F	ORF1ab	1295	SRR15205550	4148	G	T	0,995843	2021-03-31	United States
ORF1ab_1468_F	ORF1ab	1468	SRR15205550	4668	C	T	1	2021-03-31	United States
ORF1ab_1708_D	ORF1ab	1708	SRR15205550	5388	C	A	0,99913	2021-03-31	United States
ORF1ab_2030_P	ORF1ab	2030	SRR15205550	6353	T	C	0,999687	2021-03-31	United States
ORF1ab_2144_NA	ORF1ab	2144	SRR15205550	6696	C	+T	0,0595787	2021-03-31	United States
ORF1ab_2230_T	ORF1ab	2230	SRR15205550	6954	T	C	0,999491	2021-03-31	United States
ORF1ab_3674_NA	ORF1ab	3674	SRR15205550	11287	G	-TCTGGTTTT	0,903356	2021-03-31	United States
ORF1ab_218_L	ORF1ab	218	SRR15205550	14120	C	T	1	2021-03-31	United States
ORF1ab_314_L	ORF1ab	314	SRR15205550	14408	C	T	0,998369	2021-03-31	United States
ORF1ab_1975_S	ORF1ab	1975	SRR15205550	19390	C	T	1	2021-03-31	United States
S_68_NA	S	68	SRR15205550	21764	A	-TACATG	0,715948	2021-03-31	United States
S_144_NA	S	144	SRR15205550	21994	T	-TAC	0,888988	2021-03-31	United States
S_501_Y	S	501	SRR15205550	23063	A	T	1	2021-03-31	United States
S_570_D	S	570	SRR15205550	23271	C	A	0,998875	2021-03-31	United States
S_614_G	S	614	SRR15205550	23403	A	G	1	2021-03-31	United States
S_681_H	S	681	SRR15205550	23604	C	A	1	2021-03-31	United States
S_716_I	S	716	SRR15205550	23709	C	T	0,999436	2021-03-31	United States
S_982_A	S	982	SRR15205550	24506	T	G	1	2021-03-31	United States
S_1118_H	S	1118	SRR15205550	24914	G	C	1	2021-03-31	United States
ORF7a_83_L	ORF7a	83	SRR15205550	27641	C	T	1	2021-03-31	United States
ORF8_27_*	ORF8	27	SRR15205550	27972	C	T	0,999155	2021-03-31	United States
ORF8_52_I	ORF8	52	SRR15205550	28048	G	T	0,999234	2021-03-31	United States
ORF8_68_*	ORF8	68	SRR15205550	28095	A	T	0,825131	2021-03-31	United States
ORF8_73_C	ORF8	73	SRR15205550	28111	A	G	0,999029	2021-03-31	United States
N_3_H	N	3	SRR15205550	28280	G	C	0,997191	2021-03-31	United States
N_3_V	N	3	SRR15205550	28281	A	T	1	2021-03-31	United States
N_3_E	N	3	SRR15205550	28282	T	A	1	2021-03-31	United States
N_203_K	N	203	SRR15205550	28881	G	A	0,994376	2021-03-31	United States
N_204_R	N	204	SRR15205550	28883	G	C	0,995511	2021-03-31	United States
N_235_F	N	235	SRR15205550	28977	C	T	0,999038	2021-03-31	United States
ORF1ab_1001_I	ORF1ab	1001	SRR15205551	3267	C	T	0,999418	2021-03-29	United States
ORF1ab_1204_T	ORF1ab	1204	SRR15205551	3875	G	A	1	2021-03-29	United States
ORF1ab_1223_A	ORF1ab	1223	SRR15205551	3933	A	C	1	2021-03-29	United States
ORF1ab_1708_D	ORF1ab	1708	SRR15205551	5388	C	A	1	2021-03-29	United States
ORF1ab_2230_T	ORF1ab	2230	SRR15205551	6954	T	C	0,999277	2021-03-29	United States
ORF1ab_3674_NA	ORF1ab	3674	SRR15205551	11287	G	-TCTGGTTTT	0,888317	2021-03-29	United States
ORF1ab_3959_N	ORF1ab	3959	SRR15205551	12141	C	A	0,999643	2021-03-29	United States
ORF1ab_314_L	ORF1ab	314	SRR15205551	14408	C	T	1	2021-03-29	United States
S_68_NA	S	68	SRR15205551	21764	A	-TACATG	0,696246	2021-03-29	United States
S_143_NA	S	143	SRR15205551	21990	T	-TTA	0,774775	2021-03-29	United States
S_501_Y	S	501	SRR15205551	23063	A	T	1	2021-03-29	United States
S_570_D	S	570	SRR15205551	23271	C	A	1	2021-03-29	United States
S_614_G	S	614	SRR15205551	23403	A	G	0,997988	2021-03-29	United States
S_681_H	S	681	SRR15205551	23604	C	A	1	2021-03-29	United States
S_716_I	S	716	SRR15205551	23709	C	T	0,998989	2021-03-29	United States
S_982_A	S	982	SRR15205551	24506	T	G	1	2021-03-29	United States
S_1118_H	S	1118	SRR15205551	24914	G	C	0,99916	2021-03-29	United States
ORF8_27_*	ORF8	27	SRR15205551	27972	C	T	1	2021-03-29	United States
ORF8_52_I	ORF8	52	SRR15205551	28048	G	T	1	2021-03-29	United States
ORF8_73_C	ORF8	73	SRR15205551	28111	A	G	0,999007	2021-03-29	United States
N_3_H	N	3	SRR15205551	28280	G	C	0,998106	2021-03-29	United States
N_3_V	N	3	SRR15205551	28281	A	T	1	2021-03-29	United States
N_3_E	N	3	SRR15205551	28282	T	A	0,997178	2021-03-29	United States
N_203_K	N	203	SRR15205551	28881	G	A	1	2021-03-29	United States
N_204_R	N	204	SRR15205551	28883	G	C	1	2021-03-29	United States
N_235_F	N	235	SRR15205551	28977	C	T	1	2021-03-29	United States
ORF1ab_665_I	ORF1ab	665	SRR15205552	2258	G	A	0,823486	2021-03-12	United States
ORF1ab_2059_R	ORF1ab	2059	SRR15205552	6441	A	G	1	2021-03-12	United States
ORF1ab_2144_NA	ORF1ab	2144	SRR15205552	6696	C	+T	0,0943892	2021-03-12	United States
ORF1ab_3204_H	ORF1ab	3204	SRR15205552	9875	T	C	1	2021-03-12	United States
ORF1ab_314_L	ORF1ab	314	SRR15205552	14408	C	T	0,99801	2021-03-12	United States
ORF1ab_418_NA	ORF1ab	418	SRR15205552	14720	G	+T	0,0516667	2021-03-12	United States
ORF1ab_812_R	ORF1ab	812	SRR15205552	15902	A	G	0,999251	2021-03-12	United States
S_614_G	S	614	SRR15205552	23403	A	G	1	2021-03-12	United States
S_679_K	S	679	SRR15205552	23599	T	A	0,999537	2021-03-12	United States
ORF3a_55_G	ORF3a	55	SRR15205552	25556	T	G	0,994304	2021-03-12	United States
N_194_L	N	194	SRR15205552	28854	C	T	1	2021-03-12	United States
N_260_NA	N	260	SRR15205552	29051	C	+A	0,0621701	2021-03-12	United States
ORF1ab_265_I	ORF1ab	265	SRR15205553	1059	C	T	0,999501	2021-03-12	United States
ORF1ab_2144_NA	ORF1ab	2144	SRR15205553	6696	C	+T	0,0815729	2021-03-12	United States
ORF1ab_3201_P	ORF1ab	3201	SRR15205553	9867	T	C	1	2021-03-12	United States
ORF1ab_3353_R	ORF1ab	3353	SRR15205553	10323	A	G	0,999539	2021-03-12	United States
ORF1ab_3674_NA	ORF1ab	3674	SRR15205553	11287	G	-TCTGGTTTT	0,87228	2021-03-12	United States
ORF1ab_314_L	ORF1ab	314	SRR15205553	14408	C	T	1	2021-03-12	United States
ORF1ab_833_NA	ORF1ab	833	SRR15205553	15965	G	+T	0,0588983	2021-03-12	United States
ORF1ab_1011_H	ORF1ab	1011	SRR15205553	16500	A	C	0,9961	2021-03-12	United States
S_3_NA	S	3	SRR15205553	21569	G	+T	0,0562201	2021-03-12	United States
S_5_F	S	5	SRR15205553	21575	C	T	0,998249	2021-03-12	United States
S_95_I	S	95	SRR15205553	21846	C	T	0,999538	2021-03-12	United States
S_253_G	S	253	SRR15205553	22320	A	G	1	2021-03-12	United States
S_484_K	S	484	SRR15205553	23012	G	A	0,997507	2021-03-12	United States
S_614_G	S	614	SRR15205553	23403	A	G	0,999628	2021-03-12	United States
S_701_V	S	701	SRR15205553	23664	C	T	1	2021-03-12	United States
ORF3a_42_L	ORF3a	42	SRR15205553	25517	C	T	0,999439	2021-03-12	United States
ORF3a_57_H	ORF3a	57	SRR15205553	25563	G	T	0,999596	2021-03-12	United States
ORF8_11_I	ORF8	11	SRR15205553	27925	C	T	0,99927	2021-03-12	United States
N_199_L	N	199	SRR15205553	28869	C	T	0,998208	2021-03-12	United States
N_234_I	N	234	SRR15205553	28975	G	A	0,998308	2021-03-12	United States
N_260_NA	N	260	SRR15205553	29051	C	+A	0,0798514	2021-03-12	United States
ORF1ab_265_I	ORF1ab	265	SRR15205554	1059	C	T	0,999524	2021-03-10	United States
ORF1ab_1946_S	ORF1ab	1946	SRR15205554	6101	G	A	0,999331	2021-03-10	United States
ORF1ab_2144_NA	ORF1ab	2144	SRR15205554	6696	C	+TT	0,0638031	2021-03-10	United States
ORF1ab_2144_NA	ORF1ab	2144	SRR15205554	6696	C	+T	0,230344	2021-03-10	United States
ORF1ab_2146_F	ORF1ab	2146	SRR15205554	6701	C	T	0,99598	2021-03-10	United States
ORF1ab_3201_P	ORF1ab	3201	SRR15205554	9867	T	C	0,998244	2021-03-10	United States
ORF1ab_3674_NA	ORF1ab	3674	SRR15205554	11287	G	-TCTGGTTTT	0,896146	2021-03-10	United States
ORF1ab_314_L	ORF1ab	314	SRR15205554	14408	C	T	0,998869	2021-03-10	United States
ORF1ab_833_NA	ORF1ab	833	SRR15205554	15965	G	+T	0,0642912	2021-03-10	United States
ORF1ab_1011_H	ORF1ab	1011	SRR15205554	16500	A	C	0,995768	2021-03-10	United States
ORF1ab_1898_F	ORF1ab	1898	SRR15205554	19160	C	T	1	2021-03-10	United States
S_3_NA	S	3	SRR15205554	21569	G	+T	0,0525292	2021-03-10	United States
S_5_F	S	5	SRR15205554	21575	C	T	1	2021-03-10	United States
S_95_I	S	95	SRR15205554	21846	C	T	0,998446	2021-03-10	United States
S_253_G	S	253	SRR15205554	22320	A	G	0,995455	2021-03-10	United States
S_477_N	S	477	SRR15205554	22992	G	A	1	2021-03-10	United States
S_614_G	S	614	SRR15205554	23403	A	G	0,999599	2021-03-10	United States
S_754_F	S	754	SRR15205554	23824	G	T	1	2021-03-10	United States
S_957_R	S	957	SRR15205554	24432	A	G	0,99646	2021-03-10	United States
ORF3a_42_L	ORF3a	42	SRR15205554	25517	C	T	0,998525	2021-03-10	United States
ORF3a_57_H	ORF3a	57	SRR15205554	25563	G	T	0,998899	2021-03-10	United States
ORF7a_116_F	ORF7a	116	SRR15205554	27739	C	T	0,995726	2021-03-10	United States
ORF8_11_I	ORF8	11	SRR15205554	27925	C	T	0,999209	2021-03-10	United States
N_13_L	N	13	SRR15205554	28311	C	T	0,998763	2021-03-10	United States
N_202_R	N	202	SRR15205554	28879	T	G	1	2021-03-10	United States
ORF1ab_966_P	ORF1ab	966	SRR15205555	3161	T	C	0,930657	2021-03-10	United States
ORF1ab_1001_I	ORF1ab	1001	SRR15205555	3267	C	T	1	2021-03-10	United States
ORF1ab_1708_D	ORF1ab	1708	SRR15205555	5388	C	A	0,99904	2021-03-10	United States
ORF1ab_1743_F	ORF1ab	1743	SRR15205555	5493	C	T	1	2021-03-10	United States
ORF1ab_2144_NA	ORF1ab	2144	SRR15205555	6696	C	+T	0,0919656	2021-03-10	United States
ORF1ab_2230_T	ORF1ab	2230	SRR15205555	6954	T	C	0,999138	2021-03-10	United States
ORF1ab_2242_F	ORF1ab	2242	SRR15205555	6990	C	T	0,999172	2021-03-10	United States
ORF1ab_3674_NA	ORF1ab	3674	SRR15205555	11287	G	-TCTGGTTTT	0,875749	2021-03-10	United States
ORF1ab_314_L	ORF1ab	314	SRR15205555	14408	C	T	0,999295	2021-03-10	United States
S_68_NA	S	68	SRR15205555	21764	A	-TACATG	0,707052	2021-03-10	United States
S_143_NA	S	143	SRR15205555	21990	T	-TTA	0,742025	2021-03-10	United States
S_357_K	S	357	SRR15205555	22632	G	A	0,998047	2021-03-10	United States
S_501_Y	S	501	SRR15205555	23063	A	T	0,999382	2021-03-10	United States
S_570_D	S	570	SRR15205555	23271	C	A	0,997224	2021-03-10	United States
S_614_G	S	614	SRR15205555	23403	A	G	0,997988	2021-03-10	United States
S_681_H	S	681	SRR15205555	23604	C	A	1	2021-03-10	United States
S_716_I	S	716	SRR15205555	23709	C	T	0,998877	2021-03-10	United States
S_982_A	S	982	SRR15205555	24506	T	G	0,996825	2021-03-10	United States
S_1118_H	S	1118	SRR15205555	24914	G	C	1	2021-03-10	United States
ORF3a_131_C	ORF3a	131	SRR15205555	25785	G	T	0,998217	2021-03-10	United States
ORF8_27_*	ORF8	27	SRR15205555	27972	C	T	1	2021-03-10	United States
ORF8_52_I	ORF8	52	SRR15205555	28048	G	T	0,999273	2021-03-10	United States
ORF8_68_*	ORF8	68	SRR15205555	28095	A	T	0,978894	2021-03-10	United States
ORF8_73_C	ORF8	73	SRR15205555	28111	A	G	0,999527	2021-03-10	United States
N_3_H	N	3	SRR15205555	28280	G	C	0,998445	2021-03-10	United States
N_3_V	N	3	SRR15205555	28281	A	T	0,999223	2021-03-10	United States
N_3_E	N	3	SRR15205555	28282	T	A	0,999223	2021-03-10	United States
N_203_K	N	203	SRR15205555	28881	G	A	0,99292	2021-03-10	United States
N_204_R	N	204	SRR15205555	28883	G	C	0,994709	2021-03-10	United States
N_235_F	N	235	SRR15205555	28977	C	T	1	2021-03-10	United States
N_239_L	N	239	SRR15205555	28989	A	T	0,903077	2021-03-10	United States
N_260_NA	N	260	SRR15205555	29051	C	+A	0,059417	2021-03-10	United States
ORF1ab_966_P	ORF1ab	966	SRR15205556	3161	T	C	0,941514	2021-03-10	United States
ORF1ab_1001_I	ORF1ab	1001	SRR15205556	3267	C	T	0,999164	2021-03-10	United States
ORF1ab_1708_D	ORF1ab	1708	SRR15205556	5388	C	A	1	2021-03-10	United States
ORF1ab_1743_F	ORF1ab	1743	SRR15205556	5493	C	T	0,996667	2021-03-10	United States
ORF1ab_2144_NA	ORF1ab	2144	SRR15205556	6696	C	+T	0,121257	2021-03-10	United States
ORF1ab_2230_T	ORF1ab	2230	SRR15205556	6954	T	C	0,998493	2021-03-10	United States
ORF1ab_2242_F	ORF1ab	2242	SRR15205556	6990	C	T	0,99925	2021-03-10	United States
ORF1ab_3674_NA	ORF1ab	3674	SRR15205556	11287	G	-TCTGGTTTT	0,883746	2021-03-10	United States
ORF1ab_314_L	ORF1ab	314	SRR15205556	14408	C	T	0,998902	2021-03-10	United States
ORF1ab_833_NA	ORF1ab	833	SRR15205556	15965	G	+T	0,0688554	2021-03-10	United States
S_68_NA	S	68	SRR15205556	21764	A	-TACATG	0,69589	2021-03-10	United States
S_143_NA	S	143	SRR15205556	21990	T	-TTA	0,751142	2021-03-10	United States
S_357_K	S	357	SRR15205556	22632	G	A	1	2021-03-10	United States
S_501_Y	S	501	SRR15205556	23063	A	T	0,998956	2021-03-10	United States
S_570_D	S	570	SRR15205556	23271	C	A	0,996262	2021-03-10	United States
S_614_G	S	614	SRR15205556	23403	A	G	1	2021-03-10	United States
S_623_S	S	623	SRR15205556	23429	G	T	0,228868	2021-03-10	United States
S_681_H	S	681	SRR15205556	23604	C	A	0,999133	2021-03-10	United States
S_716_I	S	716	SRR15205556	23709	C	T	0,999541	2021-03-10	United States
S_982_A	S	982	SRR15205556	24506	T	G	1	2021-03-10	United States
S_1118_H	S	1118	SRR15205556	24914	G	C	0,999349	2021-03-10	United States
ORF3a_131_C	ORF3a	131	SRR15205556	25785	G	T	0,998294	2021-03-10	United States
ORF8_27_*	ORF8	27	SRR15205556	27972	C	T	0,999351	2021-03-10	United States
ORF8_52_I	ORF8	52	SRR15205556	28048	G	T	0,99939	2021-03-10	United States
ORF8_68_*	ORF8	68	SRR15205556	28095	A	T	0,983512	2021-03-10	United States
ORF8_73_C	ORF8	73	SRR15205556	28111	A	G	0,99672	2021-03-10	United States
N_3_H	N	3	SRR15205556	28280	G	C	0,993539	2021-03-10	United States
N_3_V	N	3	SRR15205556	28281	A	T	0,990714	2021-03-10	United States
N_3_E	N	3	SRR15205556	28282	T	A	0,992877	2021-03-10	United States
N_203_K	N	203	SRR15205556	28881	G	A	1	2021-03-10	United States
N_204_R	N	204	SRR15205556	28883	G	C	1	2021-03-10	United States
N_235_F	N	235	SRR15205556	28977	C	T	0,998623	2021-03-10	United States
N_239_L	N	239	SRR15205556	28989	A	T	0,90784	2021-03-10	United States
N_260_NA	N	260	SRR15205556	29051	C	+A	0,0743306	2021-03-10	United States
ORF1ab_438_A	ORF1ab	438	SRR15205557	1578	T	C	0,930677	2021-01-07	United States
ORF1ab_2118_D	ORF1ab	2118	SRR15205557	6618	G	A	0,999363	2021-01-07	United States
ORF1ab_2144_NA	ORF1ab	2144	SRR15205557	6696	C	+T	0,0607698	2021-01-07	United States
ORF1ab_2523_T	ORF1ab	2523	SRR15205557	7833	A	C	0,99945	2021-01-07	United States
ORF1ab_3244_L	ORF1ab	3244	SRR15205557	9996	C	T	1	2021-01-07	United States
ORF1ab_314_L	ORF1ab	314	SRR15205557	14408	C	T	1	2021-01-07	United States
ORF1ab_620_I	ORF1ab	620	SRR15205557	15327	G	T	0,998681	2021-01-07	United States
S_154_A	S	154	SRR15205557	22023	A	C	0,888471	2021-01-07	United States
S_614_G	S	614	SRR15205557	23403	A	G	0,999584	2021-01-07	United States
S_681_H	S	681	SRR15205557	23604	C	A	1	2021-01-07	United States
N_194_L	N	194	SRR15205557	28854	C	T	1	2021-01-07	United States
ORF1ab_193_L	ORF1ab	193	SRR15205558	843	C	T	0,999049	2021-03-09	United States
ORF1ab_1323_Y	ORF1ab	1323	SRR15205558	4232	G	T	0,595265	2021-03-09	United States
ORF1ab_314_L	ORF1ab	314	SRR15205558	14408	C	T	1	2021-03-09	United States
ORF1ab_1362_R	ORF1ab	1362	SRR15205558	17551	G	A	0,999084	2021-03-09	United States
ORF1ab_1936_H	ORF1ab	1936	SRR15205558	19274	C	A	0,997914	2021-03-09	United States
S_152_L	S	152	SRR15205558	22017	G	T	0,995798	2021-03-09	United States
S_484_K	S	484	SRR15205558	23012	G	A	1	2021-03-09	United States
S_614_G	S	614	SRR15205558	23403	A	G	0,999558	2021-03-09	United States
S_769_V	S	769	SRR15205558	23868	G	T	1	2021-03-09	United States
S_779_K	S	779	SRR15205558	23897	C	A	0,0584588	2021-03-09	United States
S_883_I	S	883	SRR15205558	24210	C	T	0,998703	2021-03-09	United States
E_39_NA	E	39	SRR15205558	26361	G	-T	0,0945946	2021-03-09	United States
M_17_F	M	17	SRR15205558	26571	C	T	0,998035	2021-03-09	United States
M_28_L	M	28	SRR15205558	26604	T	C	0,9975	2021-03-09	United States
N_187_L	N	187	SRR15205558	28833	C	T	1	2021-03-09	United States
N_203_K	N	203	SRR15205558	28881	G	A	1	2021-03-09	United States
N_204_R	N	204	SRR15205558	28883	G	C	1	2021-03-09	United States
N_418_H	N	418	SRR15205558	29527	G	T	0,998706	2021-03-09	United States
ORF10_1_V	ORF10	1	SRR15205558	29558	A	G	0,9991	2021-03-09	United States
ORF1ab_182_H	ORF1ab	182	SRR15205559	809	T	C	0,585012	2021-03-09	United States
ORF1ab_193_L	ORF1ab	193	SRR15205559	843	C	T	0,998359	2021-03-09	United States
ORF1ab_2144_NA	ORF1ab	2144	SRR15205559	6696	C	+T	0,0524215	2021-03-09	United States
ORF1ab_314_L	ORF1ab	314	SRR15205559	14408	C	T	0,999097	2021-03-09	United States
ORF1ab_1362_R	ORF1ab	1362	SRR15205559	17551	G	A	0,998372	2021-03-09	United States
ORF1ab_1936_H	ORF1ab	1936	SRR15205559	19274	C	A	0,999426	2021-03-09	United States
S_152_L	S	152	SRR15205559	22017	G	T	0,976959	2021-03-09	United States
S_484_K	S	484	SRR15205559	23012	G	A	0,9994	2021-03-09	United States
S_614_G	S	614	SRR15205559	23403	A	G	1	2021-03-09	United States
S_769_V	S	769	SRR15205559	23868	G	T	1	2021-03-09	United States
S_883_I	S	883	SRR15205559	24210	C	T	1	2021-03-09	United States
S_976_F	S	976	SRR15205559	24488	G	T	0,162986	2021-03-09	United States
M_17_F	M	17	SRR15205559	26571	C	T	0,994889	2021-03-09	United States
M_28_L	M	28	SRR15205559	26604	T	C	0,99871	2021-03-09	United States
N_187_L	N	187	SRR15205559	28833	C	T	0,998571	2021-03-09	United States
N_203_K	N	203	SRR15205559	28881	G	A	0,996711	2021-03-09	United States
N_204_R	N	204	SRR15205559	28883	G	C	0,998361	2021-03-09	United States
N_418_H	N	418	SRR15205559	29527	G	T	0,998733	2021-03-09	United States
ORF10_1_V	ORF10	1	SRR15205559	29558	A	G	0,999146	2021-03-09	United States
ORF1ab_193_L	ORF1ab	193	SRR15205560	843	C	T	0,998293	2021-03-09	United States
ORF1ab_314_L	ORF1ab	314	SRR15205560	14408	C	T	0,998974	2021-03-09	United States
ORF1ab_1362_R	ORF1ab	1362	SRR15205560	17551	G	A	0,998973	2021-03-09	United States
ORF1ab_1936_H	ORF1ab	1936	SRR15205560	19274	C	A	0,999522	2021-03-09	United States
S_152_L	S	152	SRR15205560	22017	G	T	1	2021-03-09	United States
S_484_K	S	484	SRR15205560	23012	G	A	0,998772	2021-03-09	United States
S_614_G	S	614	SRR15205560	23403	A	G	1	2021-03-09	United States
S_769_V	S	769	SRR15205560	23868	G	T	1	2021-03-09	United States
S_883_I	S	883	SRR15205560	24210	C	T	0,999359	2021-03-09	United States
M_17_F	M	17	SRR15205560	26571	C	T	0,982311	2021-03-09	United States
M_28_L	M	28	SRR15205560	26604	T	C	1	2021-03-09	United States
N_187_L	N	187	SRR15205560	28833	C	T	0,999186	2021-03-09	United States
N_203_K	N	203	SRR15205560	28881	G	A	0,999015	2021-03-09	United States
N_204_R	N	204	SRR15205560	28883	G	C	0,999016	2021-03-09	United States
N_418_H	N	418	SRR15205560	29527	G	T	0,999456	2021-03-09	United States
ORF10_1_V	ORF10	1	SRR15205560	29558	A	G	0,999257	2021-03-09	United States
ORF1ab_265_I	ORF1ab	265	SRR15205561	1059	C	T	1	2021-03-09	United States
ORF1ab_3201_P	ORF1ab	3201	SRR15205561	9867	T	C	1	2021-03-09	United States
ORF1ab_3674_NA	ORF1ab	3674	SRR15205561	11287	G	-TCTGGTTTT	0,907945	2021-03-09	United States
ORF1ab_314_L	ORF1ab	314	SRR15205561	14408	C	T	1	2021-03-09	United States
ORF1ab_1011_H	ORF1ab	1011	SRR15205561	16500	A	C	0,9941	2021-03-09	United States
ORF1ab_1087_Y	ORF1ab	1087	SRR15205561	16726	C	T	0,999322	2021-03-09	United States
S_3_NA	S	3	SRR15205561	21569	G	+T	0,0589492	2021-03-09	United States
S_5_F	S	5	SRR15205561	21575	C	T	0,999381	2021-03-09	United States
S_95_I	S	95	SRR15205561	21846	C	T	1	2021-03-09	United States
S_253_G	S	253	SRR15205561	22320	A	G	0,998168	2021-03-09	United States
S_484_K	S	484	SRR15205561	23012	G	A	0,998843	2021-03-09	United States
S_614_G	S	614	SRR15205561	23403	A	G	0,998654	2021-03-09	United States
S_701_V	S	701	SRR15205561	23664	C	T	1	2021-03-09	United States
ORF3a_42_L	ORF3a	42	SRR15205561	25517	C	T	0,996702	2021-03-09	United States
ORF3a_57_H	ORF3a	57	SRR15205561	25563	G	T	0,999696	2021-03-09	United States
ORF8_11_I	ORF8	11	SRR15205561	27925	C	T	1	2021-03-09	United States
N_34_W	N	34	SRR15205561	28373	G	T	0,431959	2021-03-09	United States
N_199_L	N	199	SRR15205561	28869	C	T	1	2021-03-09	United States
N_234_I	N	234	SRR15205561	28975	G	A	1	2021-03-09	United States
N_327_L	N	327	SRR15205561	29253	C	T	0,555025	2021-03-09	United States
ORF10_10_L	ORF10	10	SRR15205561	29586	C	T	0,999115	2021-03-09	United States
ORF1ab_265_I	ORF1ab	265	SRR15205562	1059	C	T	0,999443	2021-03-09	United States
ORF1ab_2144_NA	ORF1ab	2144	SRR15205562	6696	C	+T	0,0857677	2021-03-09	United States
ORF1ab_3201_P	ORF1ab	3201	SRR15205562	9867	T	C	0,999161	2021-03-09	United States
ORF1ab_3674_NA	ORF1ab	3674	SRR15205562	11287	G	-TCTGGTTTT	0,892907	2021-03-09	United States
ORF1ab_314_L	ORF1ab	314	SRR15205562	14408	C	T	1	2021-03-09	United States
ORF1ab_833_NA	ORF1ab	833	SRR15205562	15965	G	+T	0,0551611	2021-03-09	United States
ORF1ab_1011_H	ORF1ab	1011	SRR15205562	16500	A	C	0,993821	2021-03-09	United States
ORF1ab_1087_Y	ORF1ab	1087	SRR15205562	16726	C	T	0,999147	2021-03-09	United States
S_3_NA	S	3	SRR15205562	21569	G	+T	0,0740132	2021-03-09	United States
S_5_F	S	5	SRR15205562	21575	C	T	0,999367	2021-03-09	United States
S_95_I	S	95	SRR15205562	21846	C	T	0,999626	2021-03-09	United States
S_253_G	S	253	SRR15205562	22320	A	G	0,999107	2021-03-09	United States
S_484_K	S	484	SRR15205562	23012	G	A	0,999582	2021-03-09	United States
S_614_G	S	614	SRR15205562	23403	A	G	0,99931	2021-03-09	United States
S_701_V	S	701	SRR15205562	23664	C	T	0,999195	2021-03-09	United States
ORF3a_42_L	ORF3a	42	SRR15205562	25517	C	T	1	2021-03-09	United States
ORF3a_57_H	ORF3a	57	SRR15205562	25563	G	T	1	2021-03-09	United States
ORF8_11_I	ORF8	11	SRR15205562	27925	C	T	0,998429	2021-03-09	United States
N_199_L	N	199	SRR15205562	28869	C	T	1	2021-03-09	United States
N_234_I	N	234	SRR15205562	28975	G	A	1	2021-03-09	United States
N_260_NA	N	260	SRR15205562	29051	C	+A	0,0811199	2021-03-09	United States
ORF10_10_L	ORF10	10	SRR15205562	29586	C	T	0,999158	2021-03-09	United States
ORF1ab_265_I	ORF1ab	265	SRR15205563	1059	C	T	1	2021-03-09	United States
ORF1ab_1720_N	ORF1ab	1720	SRR15205563	5425	G	T	0,9988	2021-03-09	United States
ORF1ab_2144_NA	ORF1ab	2144	SRR15205563	6696	C	+T	0,0893846	2021-03-09	United States
ORF1ab_2606_I	ORF1ab	2606	SRR15205563	8083	G	A	0,99893	2021-03-09	United States
ORF1ab_3352_F	ORF1ab	3352	SRR15205563	10319	C	T	0,998984	2021-03-09	United States
ORF1ab_4087_I	ORF1ab	4087	SRR15205563	12525	C	T	0,999741	2021-03-09	United States
ORF1ab_314_L	ORF1ab	314	SRR15205563	14408	C	T	0,999659	2021-03-09	United States
ORF1ab_833_NA	ORF1ab	833	SRR15205563	15965	G	+T	0,0513845	2021-03-09	United States
ORF1ab_1653_D	ORF1ab	1653	SRR15205563	18424	A	G	0,998858	2021-03-09	United States
ORF1ab_2613_C	ORF1ab	2613	SRR15205563	21304	C	T	0,997599	2021-03-09	United States
S_614_G	S	614	SRR15205563	23403	A	G	0,999073	2021-03-09	United States
ORF3a_57_H	ORF3a	57	SRR15205563	25563	G	T	0,999648	2021-03-09	United States
ORF3a_120_L	ORF3a	120	SRR15205563	25752	T	A	1	2021-03-09	United States
ORF3a_172_V	ORF3a	172	SRR15205563	25907	G	T	0,995152	2021-03-09	United States
ORF8_24_L	ORF8	24	SRR15205563	27964	C	T	1	2021-03-09	United States
ORF8_52_I	ORF8	52	SRR15205563	28048	G	T	0,99859	2021-03-09	United States
N_13_S	N	13	SRR15205563	28310	C	T	1	2021-03-09	United States
N_67_S	N	67	SRR15205563	28472	C	T	0,999581	2021-03-09	United States
N_199_L	N	199	SRR15205563	28869	C	T	1	2021-03-09	United States
N_260_NA	N	260	SRR15205563	29051	C	+A	0,0706522	2021-03-09	United States
N_377_Y	N	377	SRR15205563	29402	G	T	0,999562	2021-03-09	United States
ORF1ab_83_NA	ORF1ab	83	SRR15205564	512	C	-ATGTTATGGTTG	0,148996	2021-03-05	United States
ORF1ab_265_I	ORF1ab	265	SRR15205564	1059	C	T	1	2021-03-05	United States
ORF1ab_1720_N	ORF1ab	1720	SRR15205564	5425	G	T	1	2021-03-05	United States
ORF1ab_2144_NA	ORF1ab	2144	SRR15205564	6696	C	+T	0,0840794	2021-03-05	United States
ORF1ab_2269_A	ORF1ab	2269	SRR15205564	7071	G	C	0,0536562	2021-03-05	United States
ORF1ab_2606_I	ORF1ab	2606	SRR15205564	8083	G	A	1	2021-03-05	United States
ORF1ab_3352_F	ORF1ab	3352	SRR15205564	10319	C	T	0,999713	2021-03-05	United States
ORF1ab_4087_I	ORF1ab	4087	SRR15205564	12525	C	T	0,992489	2021-03-05	United States
ORF1ab_314_L	ORF1ab	314	SRR15205564	14408	C	T	0,999563	2021-03-05	United States
ORF1ab_833_NA	ORF1ab	833	SRR15205564	15965	G	+T	0,0646516	2021-03-05	United States
ORF1ab_1653_D	ORF1ab	1653	SRR15205564	18424	A	G	0,973875	2021-03-05	United States
ORF1ab_2613_C	ORF1ab	2613	SRR15205564	21304	C	T	1	2021-03-05	United States
S_614_G	S	614	SRR15205564	23403	A	G	1	2021-03-05	United States
S_664_NA	S	664	SRR15205564	23552	A	-TACCCATTGGTGCAGG	0,0833133	2021-03-05	United States
ORF3a_57_H	ORF3a	57	SRR15205564	25563	G	T	0,999561	2021-03-05	United States
ORF3a_120_L	ORF3a	120	SRR15205564	25752	T	A	1	2021-03-05	United States
ORF3a_172_V	ORF3a	172	SRR15205564	25907	G	T	1	2021-03-05	United States
M_197_T	M	197	SRR15205564	27112	G	C	0,992225	2021-03-05	United States
ORF8_24_L	ORF8	24	SRR15205564	27964	C	T	1	2021-03-05	United States
N_13_S	N	13	SRR15205564	28310	C	T	0,998057	2021-03-05	United States
N_67_S	N	67	SRR15205564	28472	C	T	0,99957	2021-03-05	United States
N_199_L	N	199	SRR15205564	28869	C	T	0,984992	2021-03-05	United States
N_260_NA	N	260	SRR15205564	29051	C	+A	0,0853498	2021-03-05	United States
N_377_Y	N	377	SRR15205564	29402	G	T	1	2021-03-05	United States
ORF1ab_1001_I	ORF1ab	1001	SRR15205565	3267	C	T	0,999421	2021-03-05	United States
ORF1ab_1708_D	ORF1ab	1708	SRR15205565	5388	C	A	1	2021-03-05	United States
ORF1ab_2144_NA	ORF1ab	2144	SRR15205565	6696	C	+T	0,0795901	2021-03-05	United States
ORF1ab_2230_T	ORF1ab	2230	SRR15205565	6954	T	C	1	2021-03-05	United States
ORF1ab_2615_I	ORF1ab	2615	SRR15205565	8109	C	T	1	2021-03-05	United States
ORF1ab_3674_NA	ORF1ab	3674	SRR15205565	11287	G	-TCTGGTTTT	0,908008	2021-03-05	United States
ORF1ab_314_L	ORF1ab	314	SRR15205565	14408	C	T	1	2021-03-05	United States
ORF1ab_833_NA	ORF1ab	833	SRR15205565	15965	G	+T	0,0559529	2021-03-05	United States
ORF1ab_1083_E	ORF1ab	1083	SRR15205565	16716	C	G	0,996667	2021-03-05	United States
S_5_F	S	5	SRR15205565	21575	C	T	1	2021-03-05	United States
S_68_NA	S	68	SRR15205565	21764	A	-TACATG	0,700802	2021-03-05	United States
S_143_NA	S	143	SRR15205565	21990	T	-TTA	0,755431	2021-03-05	United States
S_221_L	S	221	SRR15205565	22224	C	T	0,999243	2021-03-05	United States
S_501_Y	S	501	SRR15205565	23063	A	T	0,999577	2021-03-05	United States
S_570_D	S	570	SRR15205565	23271	C	A	1	2021-03-05	United States
S_614_G	S	614	SRR15205565	23403	A	G	0,998093	2021-03-05	United States
S_681_H	S	681	SRR15205565	23604	C	A	1	2021-03-05	United States
S_716_I	S	716	SRR15205565	23709	C	T	0,999653	2021-03-05	United States
S_982_A	S	982	SRR15205565	24506	T	G	0,997758	2021-03-05	United States
S_1118_H	S	1118	SRR15205565	24914	G	C	0,999762	2021-03-05	United States
ORF3a_151_I	ORF3a	151	SRR15205565	25844	C	T	1	2021-03-05	United States
ORF7a_62_*	ORF7a	62	SRR15205565	27577	C	T	0,999012	2021-03-05	United States
ORF8_27_*	ORF8	27	SRR15205565	27972	C	T	0,999461	2021-03-05	United States
ORF8_52_I	ORF8	52	SRR15205565	28048	G	T	1	2021-03-05	United States
ORF8_73_C	ORF8	73	SRR15205565	28111	A	G	1	2021-03-05	United States
N_3_H	N	3	SRR15205565	28280	G	C	1	2021-03-05	United States
N_3_V	N	3	SRR15205565	28281	A	T	0,99957	2021-03-05	United States
N_3_E	N	3	SRR15205565	28282	T	A	0,999571	2021-03-05	United States
N_203_K	N	203	SRR15205565	28881	G	A	0,997312	2021-03-05	United States
N_204_R	N	204	SRR15205565	28883	G	C	0,998665	2021-03-05	United States
N_235_F	N	235	SRR15205565	28977	C	T	1	2021-03-05	United States
N_260_NA	N	260	SRR15205565	29051	C	+A	0,0703772	2021-03-05	United States
ORF1ab_1001_I	ORF1ab	1001	SRR15205566	3267	C	T	0,999394	2021-03-05	United States
ORF1ab_1708_D	ORF1ab	1708	SRR15205566	5388	C	A	1	2021-03-05	United States
ORF1ab_1836_NA	ORF1ab	1836	SRR15205566	5773	T	+A	0,150476	2021-03-05	United States
ORF1ab_2144_NA	ORF1ab	2144	SRR15205566	6696	C	+T	0,0926641	2021-03-05	United States
ORF1ab_2230_T	ORF1ab	2230	SRR15205566	6954	T	C	1	2021-03-05	United States
ORF1ab_2615_I	ORF1ab	2615	SRR15205566	8109	C	T	0,999257	2021-03-05	United States
ORF1ab_3674_NA	ORF1ab	3674	SRR15205566	11287	G	-TCTGGTTTT	0,914479	2021-03-05	United States
ORF1ab_314_L	ORF1ab	314	SRR15205566	14408	C	T	1	2021-03-05	United States
ORF1ab_833_NA	ORF1ab	833	SRR15205566	15965	G	+T	0,0609442	2021-03-05	United States
ORF1ab_1083_E	ORF1ab	1083	SRR15205566	16716	C	G	0,998685	2021-03-05	United States
S_3_NA	S	3	SRR15205566	21569	G	+T	0,065944	2021-03-05	United States
S_5_F	S	5	SRR15205566	21575	C	T	0,997306	2021-03-05	United States
S_68_NA	S	68	SRR15205566	21764	A	-TACATG	0,699825	2021-03-05	United States
S_143_NA	S	143	SRR15205566	21990	T	-TTA	0,759859	2021-03-05	United States
S_221_L	S	221	SRR15205566	22224	C	T	0,994595	2021-03-05	United States
S_501_Y	S	501	SRR15205566	23063	A	T	0,999152	2021-03-05	United States
S_570_D	S	570	SRR15205566	23271	C	A	0,999386	2021-03-05	United States
S_614_G	S	614	SRR15205566	23403	A	G	0,999191	2021-03-05	United States
S_681_H	S	681	SRR15205566	23604	C	A	0,99967	2021-03-05	United States
S_716_I	S	716	SRR15205566	23709	C	T	0,999322	2021-03-05	United States
S_982_A	S	982	SRR15205566	24506	T	G	0,999548	2021-03-05	United States
S_1118_H	S	1118	SRR15205566	24914	G	C	0,999759	2021-03-05	United States
ORF3a_151_I	ORF3a	151	SRR15205566	25844	C	T	1	2021-03-05	United States
ORF7a_62_*	ORF7a	62	SRR15205566	27577	C	T	0,997329	2021-03-05	United States
ORF8_27_*	ORF8	27	SRR15205566	27972	C	T	1	2021-03-05	United States
ORF8_52_I	ORF8	52	SRR15205566	28048	G	T	0,999533	2021-03-05	United States
ORF8_73_C	ORF8	73	SRR15205566	28111	A	G	0,998665	2021-03-05	United States
N_3_H	N	3	SRR15205566	28280	G	C	0,999539	2021-03-05	United States
N_3_V	N	3	SRR15205566	28281	A	T	0,995868	2021-03-05	United States
N_3_E	N	3	SRR15205566	28282	T	A	0,999541	2021-03-05	United States
N_203_K	N	203	SRR15205566	28881	G	A	1	2021-03-05	United States
N_204_R	N	204	SRR15205566	28883	G	C	0,998973	2021-03-05	United States
N_235_F	N	235	SRR15205566	28977	C	T	1	2021-03-05	United States
N_260_NA	N	260	SRR15205566	29051	C	+A	0,0657109	2021-03-05	United States
ORF1ab_265_I	ORF1ab	265	SRR15205567	1059	C	T	1	2021-03-04	United States
ORF1ab_2144_NA	ORF1ab	2144	SRR15205567	6696	C	+T	0,0929924	2021-03-04	United States
ORF1ab_2342_*	ORF1ab	2342	SRR15205567	7289	G	T	0,146138	2021-03-04	United States
ORF1ab_3352_F	ORF1ab	3352	SRR15205567	10319	C	T	0,999558	2021-03-04	United States
ORF1ab_4311_I	ORF1ab	4311	SRR15205567	13197	C	T	0,999815	2021-03-04	United States
ORF1ab_314_L	ORF1ab	314	SRR15205567	14408	C	T	1	2021-03-04	United States
ORF1ab_1653_D	ORF1ab	1653	SRR15205567	18424	A	G	0,999732	2021-03-04	United States
ORF1ab_2613_C	ORF1ab	2613	SRR15205567	21304	C	T	1	2021-03-04	United States
S_614_G	S	614	SRR15205567	23403	A	G	0,999339	2021-03-04	United States
ORF3a_57_H	ORF3a	57	SRR15205567	25563	G	T	1	2021-03-04	United States
ORF3a_172_V	ORF3a	172	SRR15205567	25907	G	T	1	2021-03-04	United States
M_188_S	M	188	SRR15205567	27084	G	T	0,0662514	2021-03-04	United States
ORF8_24_L	ORF8	24	SRR15205567	27964	C	T	0,998486	2021-03-04	United States
N_67_S	N	67	SRR15205567	28472	C	T	1	2021-03-04	United States
N_199_L	N	199	SRR15205567	28869	C	T	0,99845	2021-03-04	United States
N_260_NA	N	260	SRR15205567	29051	C	+A	0,0635341	2021-03-04	United States
ORF1ab_2118_D	ORF1ab	2118	SRR15205568	6618	G	A	1	2021-01-07	United States
ORF1ab_2252_I	ORF1ab	2252	SRR15205568	7019	G	A	0,136553	2021-01-07	United States
ORF1ab_3395_S	ORF1ab	3395	SRR15205568	10448	C	T	0,951449	2021-01-07	United States
ORF1ab_314_L	ORF1ab	314	SRR15205568	14408	C	T	1	2021-01-07	United States
ORF1ab_1118_T	ORF1ab	1118	SRR15205568	16820	T	C	0,95002	2021-01-07	United States
ORF1ab_1586_I	ORF1ab	1586	SRR15205568	18225	G	T	0,999642	2021-01-07	United States
S_614_G	S	614	SRR15205568	23403	A	G	1	2021-01-07	United States
S_681_H	S	681	SRR15205568	23604	C	A	0,999618	2021-01-07	United States
S_859_I	S	859	SRR15205568	24138	C	T	0,999552	2021-01-07	United States
N_194_L	N	194	SRR15205568	28854	C	T	1	2021-01-07	United States
ORF1ab_265_I	ORF1ab	265	SRR15205569	1059	C	T	0,992833	2021-03-04	United States
ORF1ab_1720_N	ORF1ab	1720	SRR15205569	5425	G	T	1	2021-03-04	United States
ORF1ab_2144_NA	ORF1ab	2144	SRR15205569	6696	C	+T	0,0553755	2021-03-04	United States
ORF1ab_2606_I	ORF1ab	2606	SRR15205569	8083	G	A	0,984088	2021-03-04	United States
ORF1ab_3352_F	ORF1ab	3352	SRR15205569	10319	C	T	0,999114	2021-03-04	United States
ORF1ab_4087_I	ORF1ab	4087	SRR15205569	12525	C	T	0,999534	2021-03-04	United States
ORF1ab_314_L	ORF1ab	314	SRR15205569	14408	C	T	1	2021-03-04	United States
ORF1ab_833_NA	ORF1ab	833	SRR15205569	15965	G	+T	0,0595668	2021-03-04	United States
ORF1ab_1653_D	ORF1ab	1653	SRR15205569	18424	A	G	0,99626	2021-03-04	United States
ORF1ab_2613_C	ORF1ab	2613	SRR15205569	21304	C	T	1	2021-03-04	United States
S_614_G	S	614	SRR15205569	23403	A	G	0,993355	2021-03-04	United States
S_902_I	S	902	SRR15205569	24268	G	A	0,999516	2021-03-04	United States
ORF3a_57_H	ORF3a	57	SRR15205569	25563	G	T	0,999766	2021-03-04	United States
ORF3a_120_L	ORF3a	120	SRR15205569	25752	T	A	1	2021-03-04	United States
ORF3a_172_V	ORF3a	172	SRR15205569	25907	G	T	0,987654	2021-03-04	United States
ORF8_24_L	ORF8	24	SRR15205569	27964	C	T	0,997991	2021-03-04	United States
N_13_S	N	13	SRR15205569	28310	C	T	0,987979	2021-03-04	United States
N_67_S	N	67	SRR15205569	28472	C	T	0,999351	2021-03-04	United States
N_199_L	N	199	SRR15205569	28869	C	T	1	2021-03-04	United States
N_377_Y	N	377	SRR15205569	29402	G	T	0,99611	2021-03-04	United States
ORF1ab_265_I	ORF1ab	265	SRR15205570	1059	C	T	1	2021-03-04	United States
ORF1ab_1720_N	ORF1ab	1720	SRR15205570	5425	G	T	0,999438	2021-03-04	United States
ORF1ab_2144_NA	ORF1ab	2144	SRR15205570	6696	C	+T	0,0783366	2021-03-04	United States
ORF1ab_2606_I	ORF1ab	2606	SRR15205570	8083	G	A	0,999233	2021-03-04	United States
ORF1ab_3352_F	ORF1ab	3352	SRR15205570	10319	C	T	1	2021-03-04	United States
ORF1ab_4087_I	ORF1ab	4087	SRR15205570	12525	C	T	0,999745	2021-03-04	United States
ORF1ab_314_L	ORF1ab	314	SRR15205570	14408	C	T	1	2021-03-04	United States
ORF1ab_833_NA	ORF1ab	833	SRR15205570	15965	G	+T	0,0557587	2021-03-04	United States
ORF1ab_1653_D	ORF1ab	1653	SRR15205570	18424	A	G	0,999689	2021-03-04	United States
ORF1ab_2613_C	ORF1ab	2613	SRR15205570	21304	C	T	1	2021-03-04	United States
S_143_NA	S	143	SRR15205570	21990	T	-TTA	0,742365	2021-03-04	United States
S_614_G	S	614	SRR15205570	23403	A	G	0,998975	2021-03-04	United States
ORF3a_57_H	ORF3a	57	SRR15205570	25563	G	T	1	2021-03-04	United States
ORF3a_120_L	ORF3a	120	SRR15205570	25752	T	A	0,999624	2021-03-04	United States
ORF3a_172_V	ORF3a	172	SRR15205570	25907	G	T	0,988468	2021-03-04	United States
ORF8_24_L	ORF8	24	SRR15205570	27964	C	T	0,999067	2021-03-04	United States
N_13_S	N	13	SRR15205570	28310	C	T	0,999212	2021-03-04	United States
N_67_S	N	67	SRR15205570	28472	C	T	0,999263	2021-03-04	United States
N_199_L	N	199	SRR15205570	28869	C	T	1	2021-03-04	United States
N_260_NA	N	260	SRR15205570	29051	C	+A	0,064	2021-03-04	United States
N_377_Y	N	377	SRR15205570	29402	G	T	1	2021-03-04	United States
ORF1ab_265_I	ORF1ab	265	SRR15205571	1059	C	T	0,997946	2021-03-04	United States
ORF1ab_1720_N	ORF1ab	1720	SRR15205571	5425	G	T	1	2021-03-04	United States
ORF1ab_2144_NA	ORF1ab	2144	SRR15205571	6696	C	+T	0,091724	2021-03-04	United States
ORF1ab_2606_I	ORF1ab	2606	SRR15205571	8083	G	A	1	2021-03-04	United States
ORF1ab_3352_F	ORF1ab	3352	SRR15205571	10319	C	T	0,999647	2021-03-04	United States
ORF1ab_4087_I	ORF1ab	4087	SRR15205571	12525	C	T	0,999704	2021-03-04	United States
ORF1ab_314_L	ORF1ab	314	SRR15205571	14408	C	T	0,999161	2021-03-04	United States
ORF1ab_1160_T	ORF1ab	1160	SRR15205571	16945	G	A	0,0883991	2021-03-04	United States
ORF1ab_1653_D	ORF1ab	1653	SRR15205571	18424	A	G	1	2021-03-04	United States
ORF1ab_2613_C	ORF1ab	2613	SRR15205571	21304	C	T	1	2021-03-04	United States
S_614_G	S	614	SRR15205571	23403	A	G	1	2021-03-04	United States
ORF3a_57_H	ORF3a	57	SRR15205571	25563	G	T	0,999645	2021-03-04	United States
ORF3a_120_L	ORF3a	120	SRR15205571	25752	T	A	1	2021-03-04	United States
ORF3a_172_V	ORF3a	172	SRR15205571	25907	G	T	0,990359	2021-03-04	United States
ORF8_24_L	ORF8	24	SRR15205571	27964	C	T	1	2021-03-04	United States
N_13_S	N	13	SRR15205571	28310	C	T	0,997482	2021-03-04	United States
N_67_S	N	67	SRR15205571	28472	C	T	0,999516	2021-03-04	United States
N_199_L	N	199	SRR15205571	28869	C	T	0,994077	2021-03-04	United States
N_260_NA	N	260	SRR15205571	29051	C	+A	0,0649462	2021-03-04	United States
N_377_Y	N	377	SRR15205571	29402	G	T	1	2021-03-04	United States
ORF1ab_265_I	ORF1ab	265	SRR15205572	1059	C	T	0,999482	2021-03-04	United States
ORF1ab_1720_N	ORF1ab	1720	SRR15205572	5425	G	T	0,999154	2021-03-04	United States
ORF1ab_2144_NA	ORF1ab	2144	SRR15205572	6696	C	+T	0,0885149	2021-03-04	United States
ORF1ab_2606_I	ORF1ab	2606	SRR15205572	8083	G	A	0,999608	2021-03-04	United States
ORF1ab_3352_F	ORF1ab	3352	SRR15205572	10319	C	T	0,999664	2021-03-04	United States
ORF1ab_4087_I	ORF1ab	4087	SRR15205572	12525	C	T	0,999731	2021-03-04	United States
ORF1ab_314_L	ORF1ab	314	SRR15205572	14408	C	T	1	2021-03-04	United States
ORF1ab_1653_D	ORF1ab	1653	SRR15205572	18424	A	G	0,999692	2021-03-04	United States
ORF1ab_2613_C	ORF1ab	2613	SRR15205572	21304	C	T	1	2021-03-04	United States
S_614_G	S	614	SRR15205572	23403	A	G	0,999005	2021-03-04	United States
ORF3a_57_H	ORF3a	57	SRR15205572	25563	G	T	1	2021-03-04	United States
ORF3a_120_L	ORF3a	120	SRR15205572	25752	T	A	0,999228	2021-03-04	United States
ORF3a_172_V	ORF3a	172	SRR15205572	25907	G	T	0,991297	2021-03-04	United States
ORF6_61_H	ORF6	61	SRR15205572	27382	G	C	0,0682016	2021-03-04	United States
ORF6_61_V	ORF6	61	SRR15205572	27383	A	T	0,0676464	2021-03-04	United States
ORF8_24_L	ORF8	24	SRR15205572	27964	C	T	1	2021-03-04	United States
N_13_S	N	13	SRR15205572	28310	C	T	0,999149	2021-03-04	United States
N_67_S	N	67	SRR15205572	28472	C	T	0,999131	2021-03-04	United States
N_199_L	N	199	SRR15205572	28869	C	T	0,999034	2021-03-04	United States
N_260_NA	N	260	SRR15205572	29051	C	+A	0,0657109	2021-03-04	United States
N_377_Y	N	377	SRR15205572	29402	G	T	0,999146	2021-03-04	United States
ORF1ab_265_I	ORF1ab	265	SRR15205573	1059	C	T	1	2021-03-04	United States
ORF1ab_563_H	ORF1ab	563	SRR15205573	1954	G	T	0,987235	2021-03-04	United States
ORF1ab_1720_N	ORF1ab	1720	SRR15205573	5425	G	T	0,999363	2021-03-04	United States
ORF1ab_2144_NA	ORF1ab	2144	SRR15205573	6696	C	+T	0,0817354	2021-03-04	United States
ORF1ab_2606_I	ORF1ab	2606	SRR15205573	8083	G	A	0,99923	2021-03-04	United States
ORF1ab_3352_F	ORF1ab	3352	SRR15205573	10319	C	T	0,999626	2021-03-04	United States
ORF1ab_4087_I	ORF1ab	4087	SRR15205573	12525	C	T	0,999191	2021-03-04	United States
ORF1ab_314_L	ORF1ab	314	SRR15205573	14408	C	T	1	2021-03-04	United States
ORF1ab_932_S	ORF1ab	932	SRR15205573	16262	A	G	0,0711359	2021-03-04	United States
ORF1ab_1653_D	ORF1ab	1653	SRR15205573	18424	A	G	0,99903	2021-03-04	United States
ORF1ab_2613_C	ORF1ab	2613	SRR15205573	21304	C	T	0,998913	2021-03-04	United States
S_614_G	S	614	SRR15205573	23403	A	G	0,998974	2021-03-04	United States
ORF3a_57_H	ORF3a	57	SRR15205573	25563	G	T	0,999603	2021-03-04	United States
ORF3a_120_L	ORF3a	120	SRR15205573	25752	T	A	0,998474	2021-03-04	United States
ORF3a_172_V	ORF3a	172	SRR15205573	25907	G	T	0,992098	2021-03-04	United States
ORF8_24_L	ORF8	24	SRR15205573	27964	C	T	0,998875	2021-03-04	United States
N_13_S	N	13	SRR15205573	28310	C	T	0,998179	2021-03-04	United States
N_67_S	N	67	SRR15205573	28472	C	T	0,998715	2021-03-04	United States
N_199_L	N	199	SRR15205573	28869	C	T	0,998353	2021-03-04	United States
N_253_K	N	253	SRR15205573	29030	G	A	0,0583878	2021-03-04	United States
N_260_NA	N	260	SRR15205573	29051	C	+A	0,0555335	2021-03-04	United States
N_377_Y	N	377	SRR15205573	29402	G	T	0,998309	2021-03-04	United States
ORF1ab_265_I	ORF1ab	265	SRR15205574	1059	C	T	1	2021-03-04	United States
ORF1ab_1720_N	ORF1ab	1720	SRR15205574	5425	G	T	0,999038	2021-03-04	United States
ORF1ab_2144_NA	ORF1ab	2144	SRR15205574	6696	C	+T	0,105696	2021-03-04	United States
ORF1ab_2606_I	ORF1ab	2606	SRR15205574	8083	G	A	0,996151	2021-03-04	United States
ORF1ab_3352_F	ORF1ab	3352	SRR15205574	10319	C	T	0,999658	2021-03-04	United States
ORF1ab_4087_I	ORF1ab	4087	SRR15205574	12525	C	T	1	2021-03-04	United States
ORF1ab_314_L	ORF1ab	314	SRR15205574	14408	C	T	0,999455	2021-03-04	United States
ORF1ab_1653_D	ORF1ab	1653	SRR15205574	18424	A	G	0,995886	2021-03-04	United States
ORF1ab_2613_C	ORF1ab	2613	SRR15205574	21304	C	T	1	2021-03-04	United States
S_614_G	S	614	SRR15205574	23403	A	G	0,999111	2021-03-04	United States
ORF3a_57_H	ORF3a	57	SRR15205574	25563	G	T	0,999706	2021-03-04	United States
ORF3a_120_L	ORF3a	120	SRR15205574	25752	T	A	1	2021-03-04	United States
ORF3a_172_V	ORF3a	172	SRR15205574	25907	G	T	1	2021-03-04	United States
ORF8_24_L	ORF8	24	SRR15205574	27964	C	T	1	2021-03-04	United States
ORF8_52_I	ORF8	52	SRR15205574	28048	G	T	1	2021-03-04	United States
N_13_S	N	13	SRR15205574	28310	C	T	0,999352	2021-03-04	United States
N_67_S	N	67	SRR15205574	28472	C	T	1	2021-03-04	United States
N_199_L	N	199	SRR15205574	28869	C	T	0,998106	2021-03-04	United States
N_260_NA	N	260	SRR15205574	29051	C	+A	0,0624409	2021-03-04	United States
N_377_Y	N	377	SRR15205574	29402	G	T	0,997412	2021-03-04	United States
ORF1ab_265_I	ORF1ab	265	SRR15205575	1059	C	T	0,998403	2021-03-04	United States
ORF1ab_563_H	ORF1ab	563	SRR15205575	1954	G	T	0,988483	2021-03-04	United States
ORF1ab_1720_N	ORF1ab	1720	SRR15205575	5425	G	T	1	2021-03-04	United States
ORF1ab_1926_NA	ORF1ab	1926	SRR15205575	6042	A	-TAATTTTAAGTTTG	0,0661664	2021-03-04	United States
ORF1ab_2144_NA	ORF1ab	2144	SRR15205575	6696	C	+T	0,0774336	2021-03-04	United States
ORF1ab_2606_I	ORF1ab	2606	SRR15205575	8083	G	A	0,992795	2021-03-04	United States
ORF1ab_3352_F	ORF1ab	3352	SRR15205575	10319	C	T	0,999419	2021-03-04	United States
ORF1ab_4087_I	ORF1ab	4087	SRR15205575	12525	C	T	0,999658	2021-03-04	United States
ORF1ab_314_L	ORF1ab	314	SRR15205575	14408	C	T	0,999577	2021-03-04	United States
ORF1ab_1653_D	ORF1ab	1653	SRR15205575	18424	A	G	0,991378	2021-03-04	United States
ORF1ab_2613_C	ORF1ab	2613	SRR15205575	21304	C	T	1	2021-03-04	United States
S_614_G	S	614	SRR15205575	23403	A	G	0,997779	2021-03-04	United States
ORF3a_57_H	ORF3a	57	SRR15205575	25563	G	T	0,999535	2021-03-04	United States
ORF3a_120_L	ORF3a	120	SRR15205575	25752	T	A	1	2021-03-04	United States
ORF3a_172_V	ORF3a	172	SRR15205575	25907	G	T	0,990025	2021-03-04	United States
ORF8_24_L	ORF8	24	SRR15205575	27964	C	T	0,999575	2021-03-04	United States
N_13_S	N	13	SRR15205575	28310	C	T	0,992604	2021-03-04	United States
N_67_S	N	67	SRR15205575	28472	C	T	0,999046	2021-03-04	United States
N_199_L	N	199	SRR15205575	28869	C	T	0,993644	2021-03-04	United States
N_260_NA	N	260	SRR15205575	29051	C	+A	0,0514918	2021-03-04	United States
N_377_Y	N	377	SRR15205575	29402	G	T	0,99516	2021-03-04	United States
ORF1ab_265_I	ORF1ab	265	SRR15205576	1059	C	T	1	2021-03-04	United States
ORF1ab_563_H	ORF1ab	563	SRR15205576	1954	G	T	0,965793	2021-03-04	United States
ORF1ab_1720_N	ORF1ab	1720	SRR15205576	5425	G	T	0,992891	2021-03-04	United States
ORF1ab_2144_NA	ORF1ab	2144	SRR15205576	6696	C	+T	0,0533836	2021-03-04	United States
ORF1ab_2606_I	ORF1ab	2606	SRR15205576	8083	G	A	0,992353	2021-03-04	United States
ORF1ab_3352_F	ORF1ab	3352	SRR15205576	10319	C	T	0,999682	2021-03-04	United States
ORF1ab_4087_I	ORF1ab	4087	SRR15205576	12525	C	T	0,998926	2021-03-04	United States
ORF1ab_314_L	ORF1ab	314	SRR15205576	14408	C	T	1	2021-03-04	United States
ORF1ab_1653_D	ORF1ab	1653	SRR15205576	18424	A	G	1	2021-03-04	United States
ORF1ab_2613_C	ORF1ab	2613	SRR15205576	21304	C	T	1	2021-03-04	United States
S_614_G	S	614	SRR15205576	23403	A	G	1	2021-03-04	United States
ORF3a_57_H	ORF3a	57	SRR15205576	25563	G	T	0,999264	2021-03-04	United States
ORF3a_120_L	ORF3a	120	SRR15205576	25752	T	A	1	2021-03-04	United States
ORF3a_172_V	ORF3a	172	SRR15205576	25907	G	T	1	2021-03-04	United States
ORF8_24_L	ORF8	24	SRR15205576	27964	C	T	0,998893	2021-03-04	United States
N_13_S	N	13	SRR15205576	28310	C	T	0,99976	2021-03-04	United States
N_67_S	N	67	SRR15205576	28472	C	T	1	2021-03-04	United States
N_199_L	N	199	SRR15205576	28869	C	T	1	2021-03-04	United States
N_377_Y	N	377	SRR15205576	29402	G	T	0,99972	2021-03-04	United States
ORF1ab_265_I	ORF1ab	265	SRR15205577	1059	C	T	1	2021-03-04	United States
ORF1ab_318_L	ORF1ab	318	SRR15205577	1218	C	T	0,0599369	2021-03-04	United States
ORF1ab_1720_N	ORF1ab	1720	SRR15205577	5425	G	T	0,999604	2021-03-04	United States
ORF1ab_2144_NA	ORF1ab	2144	SRR15205577	6696	C	+T	0,0854121	2021-03-04	United States
ORF1ab_2606_I	ORF1ab	2606	SRR15205577	8083	G	A	0,999325	2021-03-04	United States
ORF1ab_3352_F	ORF1ab	3352	SRR15205577	10319	C	T	1	2021-03-04	United States
ORF1ab_4087_I	ORF1ab	4087	SRR15205577	12525	C	T	0,999744	2021-03-04	United States
ORF1ab_314_L	ORF1ab	314	SRR15205577	14408	C	T	0,999236	2021-03-04	United States
ORF1ab_1653_D	ORF1ab	1653	SRR15205577	18424	A	G	0,999286	2021-03-04	United States
ORF1ab_2613_C	ORF1ab	2613	SRR15205577	21304	C	T	1	2021-03-04	United States
S_614_G	S	614	SRR15205577	23403	A	G	0,99946	2021-03-04	United States
ORF3a_57_H	ORF3a	57	SRR15205577	25563	G	T	0,999384	2021-03-04	United States
ORF3a_120_L	ORF3a	120	SRR15205577	25752	T	A	0,999195	2021-03-04	United States
ORF3a_172_V	ORF3a	172	SRR15205577	25907	G	T	0,989805	2021-03-04	United States
ORF8_24_L	ORF8	24	SRR15205577	27964	C	T	0,999535	2021-03-04	United States
ORF8_52_I	ORF8	52	SRR15205577	28048	G	T	0,999123	2021-03-04	United States
N_13_S	N	13	SRR15205577	28310	C	T	0,997507	2021-03-04	United States
N_67_S	N	67	SRR15205577	28472	C	T	0,999159	2021-03-04	United States
N_199_L	N	199	SRR15205577	28869	C	T	0,999049	2021-03-04	United States
N_260_NA	N	260	SRR15205577	29051	C	+A	0,0564217	2021-03-04	United States
N_377_Y	N	377	SRR15205577	29402	G	T	1	2021-03-04	United States
ORF1ab_265_I	ORF1ab	265	SRR15205578	1059	C	T	0,999578	2021-04-23	United States
ORF1ab_736_NA	ORF1ab	736	SRR15205578	2472	C	+A	0,147695	2021-04-23	United States
ORF1ab_738_K	ORF1ab	738	SRR15205578	2477	G	A	1	2021-04-23	United States
ORF1ab_1113_Y	ORF1ab	1113	SRR15205578	3602	C	T	1	2021-04-23	United States
ORF1ab_2144_NA	ORF1ab	2144	SRR15205578	6696	C	+T	0,0515719	2021-04-23	United States
ORF1ab_3184_F	ORF1ab	3184	SRR15205578	9817	G	C	0,998855	2021-04-23	United States
ORF1ab_3201_P	ORF1ab	3201	SRR15205578	9867	T	C	0,998331	2021-04-23	United States
ORF1ab_3353_R	ORF1ab	3353	SRR15205578	10323	A	G	0,218894	2021-04-23	United States
ORF1ab_3674_NA	ORF1ab	3674	SRR15205578	11287	G	-TCTGGTTTT	0,831887	2021-04-23	United States
ORF1ab_4241_I	ORF1ab	4241	SRR15205578	12988	G	T	1	2021-04-23	United States
ORF1ab_314_L	ORF1ab	314	SRR15205578	14408	C	T	0,999604	2021-04-23	United States
ORF1ab_1011_H	ORF1ab	1011	SRR15205578	16500	A	C	0,993268	2021-04-23	United States
ORF1ab_1087_Y	ORF1ab	1087	SRR15205578	16726	C	T	0,998984	2021-04-23	United States
S_3_NA	S	3	SRR15205578	21569	G	+T	0,108216	2021-04-23	United States
S_5_F	S	5	SRR15205578	21575	C	T	1	2021-04-23	United States
S_95_I	S	95	SRR15205578	21846	C	T	1	2021-04-23	United States
S_253_G	S	253	SRR15205578	22320	A	G	1	2021-04-23	United States
S_614_G	S	614	SRR15205578	23403	A	G	0,999662	2021-04-23	United States
S_701_V	S	701	SRR15205578	23664	C	T	1	2021-04-23	United States
ORF3a_42_L	ORF3a	42	SRR15205578	25517	C	T	0,998397	2021-04-23	United States
ORF3a_57_H	ORF3a	57	SRR15205578	25563	G	T	1	2021-04-23	United States
ORF8_11_I	ORF8	11	SRR15205578	27925	C	T	1	2021-04-23	United States
N_199_L	N	199	SRR15205578	28869	C	T	1	2021-04-23	United States
N_234_I	N	234	SRR15205578	28975	G	A	1	2021-04-23	United States
ORF10_10_L	ORF10	10	SRR15205578	29586	C	T	0,998122	2021-04-23	United States
ORF1ab_265_I	ORF1ab	265	SRR15205579	1059	C	T	1	2021-04-23	United States
ORF1ab_736_NA	ORF1ab	736	SRR15205579	2472	C	+A	0,123705	2021-04-23	United States
ORF1ab_738_K	ORF1ab	738	SRR15205579	2477	G	A	1	2021-04-23	United States
ORF1ab_1113_Y	ORF1ab	1113	SRR15205579	3602	C	T	1	2021-04-23	United States
ORF1ab_3184_F	ORF1ab	3184	SRR15205579	9817	G	C	1	2021-04-23	United States
ORF1ab_3201_P	ORF1ab	3201	SRR15205579	9867	T	C	0,99959	2021-04-23	United States
ORF1ab_3674_NA	ORF1ab	3674	SRR15205579	11287	G	-TCTGGTTTT	0,895097	2021-04-23	United States
ORF1ab_4241_I	ORF1ab	4241	SRR15205579	12988	G	T	1	2021-04-23	United States
ORF1ab_314_L	ORF1ab	314	SRR15205579	14408	C	T	0,998956	2021-04-23	United States
ORF1ab_418_NA	ORF1ab	418	SRR15205579	14720	G	+T	0,0524887	2021-04-23	United States
ORF1ab_1011_H	ORF1ab	1011	SRR15205579	16500	A	C	0,972274	2021-04-23	United States
ORF1ab_1087_Y	ORF1ab	1087	SRR15205579	16726	C	T	1	2021-04-23	United States
S_3_NA	S	3	SRR15205579	21569	G	+T	0,0834824	2021-04-23	United States
S_5_F	S	5	SRR15205579	21575	C	T	1	2021-04-23	United States
S_95_I	S	95	SRR15205579	21846	C	T	1	2021-04-23	United States
S_253_G	S	253	SRR15205579	22320	A	G	1	2021-04-23	United States
S_484_K	S	484	SRR15205579	23012	G	A	0,998217	2021-04-23	United States
S_614_G	S	614	SRR15205579	23403	A	G	0,998958	2021-04-23	United States
S_690_R	S	690	SRR15205579	23631	A	G	0,201642	2021-04-23	United States
S_701_V	S	701	SRR15205579	23664	C	T	0,998815	2021-04-23	United States
ORF3a_42_L	ORF3a	42	SRR15205579	25517	C	T	0,998514	2021-04-23	United States
ORF3a_50_I	ORF3a	50	SRR15205579	25540	G	A	0,741697	2021-04-23	United States
ORF3a_57_H	ORF3a	57	SRR15205579	25563	G	T	0,997844	2021-04-23	United States
ORF8_11_I	ORF8	11	SRR15205579	27925	C	T	1	2021-04-23	United States
N_199_L	N	199	SRR15205579	28869	C	T	0,99931	2021-04-23	United States
N_234_I	N	234	SRR15205579	28975	G	A	1	2021-04-23	United States
ORF10_10_L	ORF10	10	SRR15205579	29586	C	T	0,999496	2021-04-23	United States
ORF1ab_4_F	ORF1ab	4	SRR15205580	275	C	T	0,992955	2021-04-23	United States
ORF1ab_34_F	ORF1ab	34	SRR15205580	366	C	T	0,998645	2021-04-23	United States
ORF1ab_967_V	ORF1ab	967	SRR15205580	3165	C	T	0,996923	2021-04-23	United States
ORF1ab_1657_E	ORF1ab	1657	SRR15205580	5234	A	G	0,993435	2021-04-23	United States
ORF1ab_2144_NA	ORF1ab	2144	SRR15205580	6696	C	+T	0,0514469	2021-04-23	United States
ORF1ab_3071_Y	ORF1ab	3071	SRR15205580	9477	T	A	0,998133	2021-04-23	United States
ORF1ab_3255_I	ORF1ab	3255	SRR15205580	10029	C	T	0,997295	2021-04-23	United States
ORF1ab_3580_Q	ORF1ab	3580	SRR15205580	11005	C	A	0,998861	2021-04-23	United States
ORF1ab_596_A	ORF1ab	596	SRR15205580	15254	T	C	0,999272	2021-04-23	United States
ORF1ab_1000_L	ORF1ab	1000	SRR15205580	16466	C	T	0,999112	2021-04-23	United States
S_140_NA	S	140	SRR15205580	21980	T	-TTTTGGGTG	0,553398	2021-04-23	United States
S_140_NA	S	140	SRR15205580	21981	T	-TTTGGGTGTTTA	0,0592204	2021-04-23	United States
S_452_R	S	452	SRR15205580	22917	T	G	0,996416	2021-04-23	United States
S_614_G	S	614	SRR15205580	23403	A	G	0,999658	2021-04-23	United States
ORF3a_74_F	ORF3a	74	SRR15205580	25613	C	T	0,99858	2021-04-23	United States
ORF3a_196_V	ORF3a	196	SRR15205580	25979	G	T	1	2021-04-23	United States
N_37_P	N	37	SRR15205580	28382	T	C	0,999334	2021-04-23	United States
N_197_L	N	197	SRR15205580	28863	C	T	1	2021-04-23	United States
N_234_I	N	234	SRR15205580	28975	G	T	1	2021-04-23	United States
N_365_S	N	365	SRR15205580	29366	C	T	0,987356	2021-04-23	United States
N_383_L	N	383	SRR15205580	29421	C	T	1	2021-04-23	United States
ORF1ab_1001_I	ORF1ab	1001	SRR15205581	3267	C	T	0,998626	2021-04-22	United States
ORF1ab_1708_D	ORF1ab	1708	SRR15205581	5388	C	A	0,998656	2021-04-22	United States
ORF1ab_1920_C	ORF1ab	1920	SRR15205581	6024	A	G	0,999112	2021-04-22	United States
ORF1ab_2230_T	ORF1ab	2230	SRR15205581	6954	T	C	1	2021-04-22	United States
ORF1ab_3674_NA	ORF1ab	3674	SRR15205581	11287	G	-TCTGGTTTT	0,897598	2021-04-22	United States
ORF1ab_314_L	ORF1ab	314	SRR15205581	14408	C	T	0,999558	2021-04-22	United States
ORF1ab_1383_R	ORF1ab	1383	SRR15205581	17615	A	G	0,999021	2021-04-22	United States
S_68_NA	S	68	SRR15205581	21764	A	-TACATG	0,708204	2021-04-22	United States
S_143_NA	S	143	SRR15205581	21990	T	-TTA	0,79644	2021-04-22	United States
S_501_Y	S	501	SRR15205581	23063	A	T	0,99883	2021-04-22	United States
S_570_D	S	570	SRR15205581	23271	C	A	1	2021-04-22	United States
S_614_G	S	614	SRR15205581	23403	A	G	0,998094	2021-04-22	United States
S_681_H	S	681	SRR15205581	23604	C	A	0,999592	2021-04-22	United States
S_716_I	S	716	SRR15205581	23709	C	T	1	2021-04-22	United States
S_982_A	S	982	SRR15205581	24506	T	G	0,99859	2021-04-22	United States
S_1118_H	S	1118	SRR15205581	24914	G	C	0,999612	2021-04-22	United States
ORF3a_224_C	ORF3a	224	SRR15205581	26062	G	T	0,999717	2021-04-22	United States
ORF3a_225_F	ORF3a	225	SRR15205581	26065	G	T	0,999717	2021-04-22	United States
ORF8_27_*	ORF8	27	SRR15205581	27972	C	T	0,999402	2021-04-22	United States
ORF8_52_I	ORF8	52	SRR15205581	28048	G	T	0,99941	2021-04-22	United States
ORF8_73_C	ORF8	73	SRR15205581	28111	A	G	1	2021-04-22	United States
N_3_H	N	3	SRR15205581	28280	G	C	1	2021-04-22	United States
N_3_V	N	3	SRR15205581	28281	A	T	0,998333	2021-04-22	United States
N_3_E	N	3	SRR15205581	28282	T	A	0,999165	2021-04-22	United States
N_203_K	N	203	SRR15205581	28881	G	A	1	2021-04-22	United States
N_204_R	N	204	SRR15205581	28883	G	C	0,999577	2021-04-22	United States
N_235_F	N	235	SRR15205581	28977	C	T	1	2021-04-22	United States
ORF1ab_265_I	ORF1ab	265	SRR15205582	1059	C	T	1	2021-04-22	United States
ORF1ab_3201_P	ORF1ab	3201	SRR15205582	9867	T	C	0,998819	2021-04-22	United States
ORF1ab_3674_NA	ORF1ab	3674	SRR15205582	11287	G	-TCTGGTTTT	0,858615	2021-04-22	United States
ORF1ab_314_L	ORF1ab	314	SRR15205582	14408	C	T	1	2021-04-22	United States
ORF1ab_1011_H	ORF1ab	1011	SRR15205582	16500	A	C	0,994267	2021-04-22	United States
ORF1ab_1087_Y	ORF1ab	1087	SRR15205582	16726	C	T	1	2021-04-22	United States
S_3_NA	S	3	SRR15205582	21569	G	+T	0,0864629	2021-04-22	United States
S_5_F	S	5	SRR15205582	21575	C	T	1	2021-04-22	United States
S_95_I	S	95	SRR15205582	21846	C	T	0,999375	2021-04-22	United States
S_253_G	S	253	SRR15205582	22320	A	G	0,997183	2021-04-22	United States
S_484_K	S	484	SRR15205582	23012	G	A	1	2021-04-22	United States
S_614_G	S	614	SRR15205582	23403	A	G	0,999444	2021-04-22	United States
S_701_V	S	701	SRR15205582	23664	C	T	1	2021-04-22	United States
ORF3a_42_L	ORF3a	42	SRR15205582	25517	C	T	0,995699	2021-04-22	United States
ORF3a_57_H	ORF3a	57	SRR15205582	25563	G	T	0,997851	2021-04-22	United States
ORF8_11_I	ORF8	11	SRR15205582	27925	C	T	1	2021-04-22	United States
N_199_L	N	199	SRR15205582	28869	C	T	0,998466	2021-04-22	United States
N_234_I	N	234	SRR15205582	28975	G	A	1	2021-04-22	United States
ORF1ab_671_V	ORF1ab	671	SRR15205583	2276	A	G	1	2021-04-21	United States
ORF1ab_1001_I	ORF1ab	1001	SRR15205583	3267	C	T	0,995238	2021-04-21	United States
ORF1ab_1291_F	ORF1ab	1291	SRR15205583	4136	G	T	0,998581	2021-04-21	United States
ORF1ab_1708_D	ORF1ab	1708	SRR15205583	5388	C	A	1	2021-04-21	United States
ORF1ab_2144_NA	ORF1ab	2144	SRR15205583	6696	C	+T	0,0544016	2021-04-21	United States
ORF1ab_2230_T	ORF1ab	2230	SRR15205583	6954	T	C	1	2021-04-21	United States
ORF1ab_3674_NA	ORF1ab	3674	SRR15205583	11287	G	-TCTGGTTTT	0,870945	2021-04-21	United States
ORF1ab_314_L	ORF1ab	314	SRR15205583	14408	C	T	1	2021-04-21	United States
S_68_NA	S	68	SRR15205583	21764	A	-TACATG	0,701593	2021-04-21	United States
S_143_NA	S	143	SRR15205583	21990	T	-TTA	0,777549	2021-04-21	United States
S_274_NA	S	274	SRR15205583	22383	C	+T	0,081761	2021-04-21	United States
S_501_Y	S	501	SRR15205583	23063	A	T	1	2021-04-21	United States
S_570_D	S	570	SRR15205583	23271	C	A	1	2021-04-21	United States
S_614_G	S	614	SRR15205583	23403	A	G	0,996817	2021-04-21	United States
S_681_H	S	681	SRR15205583	23604	C	A	1	2021-04-21	United States
S_716_I	S	716	SRR15205583	23709	C	T	0,999478	2021-04-21	United States
S_982_A	S	982	SRR15205583	24506	T	G	1	2021-04-21	United States
S_1118_H	S	1118	SRR15205583	24914	G	C	0,998832	2021-04-21	United States
ORF3a_188_C	ORF3a	188	SRR15205583	25954	G	T	0,998924	2021-04-21	United States
ORF8_27_*	ORF8	27	SRR15205583	27972	C	T	1	2021-04-21	United States
ORF8_52_I	ORF8	52	SRR15205583	28048	G	T	1	2021-04-21	United States
ORF8_73_C	ORF8	73	SRR15205583	28111	A	G	1	2021-04-21	United States
N_3_H	N	3	SRR15205583	28280	G	C	1	2021-04-21	United States
N_3_V	N	3	SRR15205583	28281	A	T	0,997866	2021-04-21	United States
N_3_E	N	3	SRR15205583	28282	T	A	1	2021-04-21	United States
N_14_C	N	14	SRR15205583	28313	C	T	0,99651	2021-04-21	United States
N_203_K	N	203	SRR15205583	28881	G	A	0,997333	2021-04-21	United States
N_204_R	N	204	SRR15205583	28883	G	C	1	2021-04-21	United States
N_235_F	N	235	SRR15205583	28977	C	T	0,995575	2021-04-21	United States
ORF1ab_309_S	ORF1ab	309	SRR15205585	1190	C	T	0,999398	2021-01-07	United States
ORF1ab_1613_Y	ORF1ab	1613	SRR15205585	5102	C	T	0,999543	2021-01-07	United States
ORF1ab_2029_N	ORF1ab	2029	SRR15205585	6352	G	T	0,998926	2021-01-07	United States
ORF1ab_4189_H	ORF1ab	4189	SRR15205585	12832	G	T	0,999661	2021-01-07	United States
ORF1ab_4223_S	ORF1ab	4223	SRR15205585	12932	C	T	1	2021-01-07	United States
ORF1ab_314_L	ORF1ab	314	SRR15205585	14408	C	T	0,999688	2021-01-07	United States
ORF1ab_839_L	ORF1ab	839	SRR15205585	15982	G	T	0,999687	2021-01-07	United States
ORF1ab_1336_I	ORF1ab	1336	SRR15205585	17474	C	T	0,999439	2021-01-07	United States
S_614_G	S	614	SRR15205585	23403	A	G	0,998734	2021-01-07	United States
ORF3a_53_F	ORF3a	53	SRR15205585	25549	C	T	0,999617	2021-01-07	United States
ORF3a_57_H	ORF3a	57	SRR15205585	25563	G	T	1	2021-01-07	United States
ORF3a_183_N	ORF3a	183	SRR15205585	25939	G	A	0,999162	2021-01-07	United States
ORF7a_64_D	ORF7a	64	SRR15205585	27584	C	A	1	2021-01-07	United States
ORF8_8_R	ORF8	8	SRR15205585	27915	G	A	1	2021-01-07	United States
ORF8_120_NA	ORF8	120	SRR15205585	28253	C	-A	0,986758	2021-01-07	United States
N_202_C	N	202	SRR15205585	28877	A	T	0,99939	2021-01-07	United States
N_377_Y	N	377	SRR15205585	29402	G	T	1	2021-01-07	United States
ORF1ab_265_I	ORF1ab	265	SRR15205588	1059	C	T	0,999058	2021-04-19	United States
ORF1ab_1946_S	ORF1ab	1946	SRR15205588	6101	G	A	0,99854	2021-04-19	United States
ORF1ab_2144_NA	ORF1ab	2144	SRR15205588	6696	C	+TT	0,0706733	2021-04-19	United States
ORF1ab_2144_NA	ORF1ab	2144	SRR15205588	6696	C	+T	0,237896	2021-04-19	United States
ORF1ab_2146_F	ORF1ab	2146	SRR15205588	6701	C	T	1	2021-04-19	United States
ORF1ab_3201_P	ORF1ab	3201	SRR15205588	9867	T	C	1	2021-04-19	United States
ORF1ab_3674_NA	ORF1ab	3674	SRR15205588	11287	G	-TCTGGTTTT	0,902001	2021-04-19	United States
ORF1ab_314_L	ORF1ab	314	SRR15205588	14408	C	T	1	2021-04-19	United States
ORF1ab_1011_H	ORF1ab	1011	SRR15205588	16500	A	C	0,989036	2021-04-19	United States
ORF1ab_1898_F	ORF1ab	1898	SRR15205588	19160	C	T	1	2021-04-19	United States
S_3_NA	S	3	SRR15205588	21569	G	+T	0,100334	2021-04-19	United States
S_5_F	S	5	SRR15205588	21575	C	T	1	2021-04-19	United States
S_95_I	S	95	SRR15205588	21846	C	T	0,999389	2021-04-19	United States
S_140_NA	S	140	SRR15205588	21981	T	-TTTGGGTGTTTA	0,706286	2021-04-19	United States
S_253_G	S	253	SRR15205588	22320	A	G	1	2021-04-19	United States
S_477_N	S	477	SRR15205588	22992	G	A	1	2021-04-19	United States
S_614_G	S	614	SRR15205588	23403	A	G	1	2021-04-19	United States
S_754_F	S	754	SRR15205588	23824	G	T	1	2021-04-19	United States
S_957_R	S	957	SRR15205588	24432	A	G	0,9984	2021-04-19	United States
ORF3a_42_L	ORF3a	42	SRR15205588	25517	C	T	0,997802	2021-04-19	United States
ORF3a_57_H	ORF3a	57	SRR15205588	25563	G	T	1	2021-04-19	United States
ORF7a_116_F	ORF7a	116	SRR15205588	27739	C	T	1	2021-04-19	United States
ORF8_11_I	ORF8	11	SRR15205588	27925	C	T	1	2021-04-19	United States
N_13_L	N	13	SRR15205588	28311	C	T	1	2021-04-19	United States
N_202_R	N	202	SRR15205588	28879	T	G	1	2021-04-19	United States
ORF1ab_265_I	ORF1ab	265	SRR15205589	1059	C	T	0,99915	2021-04-19	United States
ORF1ab_2144_NA	ORF1ab	2144	SRR15205589	6696	C	+T	0,0767854	2021-04-19	United States
ORF1ab_4205_V	ORF1ab	4205	SRR15205589	12878	A	G	0,99952	2021-04-19	United States
ORF1ab_314_L	ORF1ab	314	SRR15205589	14408	C	T	1	2021-04-19	United States
ORF1ab_1183_Y	ORF1ab	1183	SRR15205589	17014	G	T	0,999061	2021-04-19	United States
ORF1ab_2436_C	ORF1ab	2436	SRR15205589	20773	G	T	0,999083	2021-04-19	United States
S_3_NA	S	3	SRR15205589	21569	G	+T	0,0831025	2021-04-19	United States
S_5_F	S	5	SRR15205589	21575	C	T	0,995918	2021-04-19	United States
S_13_I	S	13	SRR15205589	21600	G	T	0,997297	2021-04-19	United States
S_150_R	S	150	SRR15205589	22011	A	G	0,0714286	2021-04-19	United States
S_152_C	S	152	SRR15205589	22018	G	T	0,992908	2021-04-19	United States
S_614_G	S	614	SRR15205589	23403	A	G	1	2021-04-19	United States
ORF3a_57_H	ORF3a	57	SRR15205589	25563	G	T	0,999697	2021-04-19	United States
ORF8_100_L	ORF8	100	SRR15205589	28191	G	T	1	2021-04-19	United States
N_205_I	N	205	SRR15205589	28887	C	T	0,996132	2021-04-19	United States
N_234_I	N	234	SRR15205589	28975	G	T	0,998024	2021-04-19	United States
ORF1ab_723_F	ORF1ab	723	SRR15205591	2433	C	T	1	2021-04-17	United States
ORF1ab_959_S	ORF1ab	959	SRR15205591	3140	C	T	1	2021-04-17	United States
ORF1ab_3255_I	ORF1ab	3255	SRR15205591	10029	C	T	0,999419	2021-04-17	United States
ORF1ab_3618_V	ORF1ab	3618	SRR15205591	11117	A	G	0,999692	2021-04-17	United States
ORF1ab_4175_I	ORF1ab	4175	SRR15205591	12789	C	T	0,985651	2021-04-17	United States
ORF1ab_314_L	ORF1ab	314	SRR15205591	14408	C	T	1	2021-04-17	United States
S_478_K	S	478	SRR15205591	22995	C	A	1	2021-04-17	United States
S_614_G	S	614	SRR15205591	23403	A	G	0,999303	2021-04-17	United States
S_681_H	S	681	SRR15205591	23604	C	A	1	2021-04-17	United States
S_732_A	S	732	SRR15205591	23756	A	G	0,999144	2021-04-17	United States
ORF8_8_R	ORF8	8	SRR15205591	27915	G	A	0,998583	2021-04-17	United States
N_203_K	N	203	SRR15205591	28881	G	A	1	2021-04-17	United States
N_204_R	N	204	SRR15205591	28883	G	C	1	2021-04-17	United States
ORF1ab_385_V	ORF1ab	385	SRR15205592	1419	C	T	1	2021-04-17	United States
ORF1ab_937_K	ORF1ab	937	SRR15205592	3074	G	A	0,0551532	2021-04-17	United States
ORF1ab_2123_V	ORF1ab	2123	SRR15205592	6633	C	T	0,999618	2021-04-17	United States
ORF1ab_2151_I	ORF1ab	2151	SRR15205592	6717	G	T	0,999615	2021-04-17	United States
ORF1ab_2293_G	ORF1ab	2293	SRR15205592	7142	A	G	0,99537	2021-04-17	United States
ORF1ab_2327_NA	ORF1ab	2327	SRR15205592	7246	G	-T	0,145729	2021-04-17	United States
ORF1ab_2605_S	ORF1ab	2605	SRR15205592	8078	C	T	0,0535621	2021-04-17	United States
ORF1ab_2739_S	ORF1ab	2739	SRR15205592	8480	C	T	1	2021-04-17	United States
ORF1ab_3265_NA	ORF1ab	3265	SRR15205592	10059	G	-T	0,0510671	2021-04-17	United States
ORF1ab_3485_*	ORF1ab	3485	SRR15205592	10718	C	T	0,0904807	2021-04-17	United States
ORF1ab_3603_NA	ORF1ab	3603	SRR15205592	11074	C	+T	0,105367	2021-04-17	United States
ORF1ab_3610_NA	ORF1ab	3610	SRR15205592	11095	C	+T	0,0544518	2021-04-17	United States
ORF1ab_3614_L	ORF1ab	3614	SRR15205592	11105	T	C	0,0630755	2021-04-17	United States
ORF1ab_3674_NA	ORF1ab	3674	SRR15205592	11287	G	-TCTGGTTTT	0,907389	2021-04-17	United States
ORF1ab_314_L	ORF1ab	314	SRR15205592	14408	C	T	1	2021-04-17	United States
ORF1ab_513_D	ORF1ab	513	SRR15205592	15006	G	T	0,0625	2021-04-17	United States
ORF1ab_624_V	ORF1ab	624	SRR15205592	15337	A	G	0,960478	2021-04-17	United States
ORF1ab_662_S	ORF1ab	662	SRR15205592	15451	G	A	0,999482	2021-04-17	United States
ORF1ab_1000_L	ORF1ab	1000	SRR15205592	16466	C	T	0,999671	2021-04-17	United States
ORF1ab_1135_*	ORF1ab	1135	SRR15205592	16870	C	T	0,05	2021-04-17	United States
ORF1ab_1374_I	ORF1ab	1374	SRR15205592	17588	C	T	0,0691322	2021-04-17	United States
ORF1ab_1880_F	ORF1ab	1880	SRR15205592	19106	G	T	0,0614165	2021-04-17	United States
ORF1ab_1940_A	ORF1ab	1940	SRR15205592	19286	G	C	0,131944	2021-04-17	United States
ORF1ab_2101_S	ORF1ab	2101	SRR15205592	19768	C	T	0,175824	2021-04-17	United States
ORF1ab_2456_S	ORF1ab	2456	SRR15205592	20834	T	C	0,0520087	2021-04-17	United States
ORF1ab_2476_T	ORF1ab	2476	SRR15205592	20893	G	A	0,0925379	2021-04-17	United States
ORF1ab_2507_I	ORF1ab	2507	SRR15205592	20987	C	T	0,99926	2021-04-17	United States
S_18_R	S	18	SRR15205592	21615	T	G	0,997984	2021-04-17	United States
S_95_I	S	95	SRR15205592	21846	C	T	1	2021-04-17	United States
S_158_S	S	158	SRR15205592	22036	A	C	1	2021-04-17	United States
S_440_K	S	440	SRR15205592	22882	T	A	0,983885	2021-04-17	United States
S_454_S	S	454	SRR15205592	22924	A	T	0,102337	2021-04-17	United States
S_614_G	S	614	SRR15205592	23403	A	G	0,999852	2021-04-17	United States
S_681_H	S	681	SRR15205592	23604	C	A	1	2021-04-17	United States
S_688_V	S	688	SRR15205592	23625	C	T	1	2021-04-17	United States
S_715_S	S	715	SRR15205592	23705	C	T	0,0787828	2021-04-17	United States
S_735_A	S	735	SRR15205592	23765	T	G	1	2021-04-17	United States
S_920_*	S	920	SRR15205592	24320	C	T	0,12468	2021-04-17	United States
S_1027_I	S	1027	SRR15205592	24642	C	T	1	2021-04-17	United States
ORF3a_255_NA	ORF3a	255	SRR15205592	26157	T	-GTTA	0,923977	2021-04-17	United States
ORF3a_265_E	ORF3a	265	SRR15205592	26187	T	G	0,0519481	2021-04-17	United States
ORF7a_114_S	ORF7a	114	SRR15205592	27734	T	C	0,0990991	2021-04-17	United States
ORF7b_5_L	ORF7b	5	SRR15205592	27769	C	T	1	2021-04-17	United States
ORF8_52_K	ORF8	52	SRR15205592	28048	G	A	1	2021-04-17	United States
ORF8_85_NA	ORF8	85	SRR15205592	28147	C	+T	0,111859	2021-04-17	United States
ORF8_105_NA	ORF8	105	SRR15205592	28207	A	-TG	0,0552288	2021-04-17	United States
ORF8_107_NA	ORF8	107	SRR15205592	28214	C	+T	0,0527693	2021-04-17	United States
N_194_L	N	194	SRR15205592	28854	C	T	1	2021-04-17	United States
N_213_Y	N	213	SRR15205592	28910	A	T	0,997382	2021-04-17	United States
N_221_F	N	221	SRR15205592	28936	G	T	1	2021-04-17	United States
N_284_E	N	284	SRR15205592	29124	G	A	0,0761246	2021-04-17	United States
ORF1ab_730_F	ORF1ab	730	SRR15205593	2453	C	T	1	2021-04-16	United States
ORF1ab_1001_I	ORF1ab	1001	SRR15205593	3267	C	T	0,999468	2021-04-16	United States
ORF1ab_1708_D	ORF1ab	1708	SRR15205593	5388	C	A	0,999101	2021-04-16	United States
ORF1ab_2230_T	ORF1ab	2230	SRR15205593	6954	T	C	0,999355	2021-04-16	United States
ORF1ab_3674_NA	ORF1ab	3674	SRR15205593	11287	G	-TCTGGTTTT	0,889929	2021-04-16	United States
ORF1ab_314_L	ORF1ab	314	SRR15205593	14408	C	T	0,998561	2021-04-16	United States
S_68_NA	S	68	SRR15205593	21764	A	-TACATG	0,713561	2021-04-16	United States
S_143_NA	S	143	SRR15205593	21990	T	-TTA	0,745731	2021-04-16	United States
S_155_R	S	155	SRR15205593	22025	A	C	0,928425	2021-04-16	United States
S_501_Y	S	501	SRR15205593	23063	A	T	1	2021-04-16	United States
S_570_D	S	570	SRR15205593	23271	C	A	1	2021-04-16	United States
S_573_I	S	573	SRR15205593	23280	C	T	0,998097	2021-04-16	United States
S_614_G	S	614	SRR15205593	23403	A	G	0,9995	2021-04-16	United States
S_681_H	S	681	SRR15205593	23604	C	A	1	2021-04-16	United States
S_716_I	S	716	SRR15205593	23709	C	T	1	2021-04-16	United States
S_982_A	S	982	SRR15205593	24506	T	G	0,999198	2021-04-16	United States
S_1118_H	S	1118	SRR15205593	24914	G	C	1	2021-04-16	United States
ORF7a_62_*	ORF7a	62	SRR15205593	27577	C	T	1	2021-04-16	United States
ORF7a_81_L	ORF7a	81	SRR15205593	27635	C	T	1	2021-04-16	United States
ORF8_27_*	ORF8	27	SRR15205593	27972	C	T	0,998354	2021-04-16	United States
ORF8_52_I	ORF8	52	SRR15205593	28048	G	T	1	2021-04-16	United States
ORF8_73_C	ORF8	73	SRR15205593	28111	A	G	1	2021-04-16	United States
N_3_H	N	3	SRR15205593	28280	G	C	0,997418	2021-04-16	United States
N_3_V	N	3	SRR15205593	28281	A	T	0,998282	2021-04-16	United States
N_3_E	N	3	SRR15205593	28282	T	A	0,996578	2021-04-16	United States
N_203_K	N	203	SRR15205593	28881	G	A	0,998649	2021-04-16	United States
N_204_R	N	204	SRR15205593	28883	G	C	1	2021-04-16	United States
N_235_F	N	235	SRR15205593	28977	C	T	1	2021-04-16	United States
ORF10_10_L	ORF10	10	SRR15205593	29586	C	T	0,952438	2021-04-16	United States
ORF1ab_730_F	ORF1ab	730	SRR15205594	2453	C	T	0,998558	2021-04-14	United States
ORF1ab_757_I	ORF1ab	757	SRR15205594	2534	G	A	0,0546476	2021-04-14	United States
ORF1ab_1001_I	ORF1ab	1001	SRR15205594	3267	C	T	1	2021-04-14	United States
ORF1ab_1708_D	ORF1ab	1708	SRR15205594	5388	C	A	1	2021-04-14	United States
ORF1ab_2144_NA	ORF1ab	2144	SRR15205594	6696	C	+T	0,0740914	2021-04-14	United States
ORF1ab_2230_T	ORF1ab	2230	SRR15205594	6954	T	C	0,99806	2021-04-14	United States
ORF1ab_3674_NA	ORF1ab	3674	SRR15205594	11287	G	-TCTGGTTTT	0,867344	2021-04-14	United States
ORF1ab_314_L	ORF1ab	314	SRR15205594	14408	C	T	1	2021-04-14	United States
ORF1ab_833_NA	ORF1ab	833	SRR15205594	15965	G	+T	0,0563681	2021-04-14	United States
ORF1ab_2010_N	ORF1ab	2010	SRR15205594	19495	C	A	0,284512	2021-04-14	United States
S_68_NA	S	68	SRR15205594	21764	A	-TACATG	0,699772	2021-04-14	United States
S_98_F	S	98	SRR15205594	21855	C	T	0,999348	2021-04-14	United States
S_138_H	S	138	SRR15205594	21974	G	C	0,97619	2021-04-14	United States
S_143_NA	S	143	SRR15205594	21990	T	-TTA	0,740741	2021-04-14	United States
S_501_Y	S	501	SRR15205594	23063	A	T	1	2021-04-14	United States
S_570_D	S	570	SRR15205594	23271	C	A	0,998442	2021-04-14	United States
S_614_G	S	614	SRR15205594	23403	A	G	1	2021-04-14	United States
S_681_H	S	681	SRR15205594	23604	C	A	0,999143	2021-04-14	United States
S_716_I	S	716	SRR15205594	23709	C	T	0,999106	2021-04-14	United States
S_982_A	S	982	SRR15205594	24506	T	G	1	2021-04-14	United States
S_1118_H	S	1118	SRR15205594	24914	G	C	1	2021-04-14	United States
ORF3a_52_F	ORF3a	52	SRR15205594	25546	C	T	0,25525	2021-04-14	United States
ORF3a_200_F	ORF3a	200	SRR15205594	25991	G	T	0,0589904	2021-04-14	United States
ORF8_27_*	ORF8	27	SRR15205594	27972	C	T	0,998674	2021-04-14	United States
ORF8_52_I	ORF8	52	SRR15205594	28048	G	T	0,999357	2021-04-14	United States
ORF8_73_C	ORF8	73	SRR15205594	28111	A	G	0,998189	2021-04-14	United States
N_3_H	N	3	SRR15205594	28280	G	C	0,997175	2021-04-14	United States
N_3_V	N	3	SRR15205594	28281	A	T	0,997187	2021-04-14	United States
N_3_E	N	3	SRR15205594	28282	T	A	0,996494	2021-04-14	United States
N_203_K	N	203	SRR15205594	28881	G	A	0,997653	2021-04-14	United States
N_204_R	N	204	SRR15205594	28883	G	C	0,997644	2021-04-14	United States
N_235_F	N	235	SRR15205594	28977	C	T	0,996997	2021-04-14	United States
N_260_NA	N	260	SRR15205594	29051	C	+A	0,0536697	2021-04-14	United States
ORF1ab_708_I	ORF1ab	708	SRR15205595	2388	C	T	1	2021-04-14	United States
ORF1ab_1001_I	ORF1ab	1001	SRR15205595	3267	C	T	0,999181	2021-04-14	United States
ORF1ab_1708_D	ORF1ab	1708	SRR15205595	5388	C	A	0,997605	2021-04-14	United States
ORF1ab_2144_NA	ORF1ab	2144	SRR15205595	6696	C	+T	0,0575316	2021-04-14	United States
ORF1ab_2230_T	ORF1ab	2230	SRR15205595	6954	T	C	0,998599	2021-04-14	United States
ORF1ab_2259_I	ORF1ab	2259	SRR15205595	7042	G	T	0,998687	2021-04-14	United States
ORF1ab_3674_NA	ORF1ab	3674	SRR15205595	11287	G	-TCTGGTTTT	0,889194	2021-04-14	United States
ORF1ab_218_L	ORF1ab	218	SRR15205595	14120	C	T	1	2021-04-14	United States
ORF1ab_314_L	ORF1ab	314	SRR15205595	14408	C	T	0,999188	2021-04-14	United States
ORF1ab_1432_V	ORF1ab	1432	SRR15205595	17762	C	T	0,999267	2021-04-14	United States
S_68_NA	S	68	SRR15205595	21764	A	-TACATG	0,697827	2021-04-14	United States
S_143_NA	S	143	SRR15205595	21990	T	-TTA	0,743764	2021-04-14	United States
S_170_H	S	170	SRR15205595	22070	T	C	0,924883	2021-04-14	United States
S_501_Y	S	501	SRR15205595	23063	A	T	1	2021-04-14	United States
S_570_D	S	570	SRR15205595	23271	C	A	0,999556	2021-04-14	United States
S_614_G	S	614	SRR15205595	23403	A	G	1	2021-04-14	United States
S_681_H	S	681	SRR15205595	23604	C	A	1	2021-04-14	United States
S_716_I	S	716	SRR15205595	23709	C	T	0,999561	2021-04-14	United States
S_982_A	S	982	SRR15205595	24506	T	G	1	2021-04-14	United States
S_1118_H	S	1118	SRR15205595	24914	G	C	1	2021-04-14	United States
ORF8_27_*	ORF8	27	SRR15205595	27972	C	T	1	2021-04-14	United States
ORF8_52_I	ORF8	52	SRR15205595	28048	G	T	1	2021-04-14	United States
ORF8_68_*	ORF8	68	SRR15205595	28095	A	T	0,982601	2021-04-14	United States
ORF8_73_C	ORF8	73	SRR15205595	28111	A	G	0,994567	2021-04-14	United States
N_3_H	N	3	SRR15205595	28280	G	C	0,973089	2021-04-14	United States
N_3_V	N	3	SRR15205595	28281	A	T	0,973764	2021-04-14	United States
N_3_E	N	3	SRR15205595	28282	T	A	0,97246	2021-04-14	United States
N_203_K	N	203	SRR15205595	28881	G	A	1	2021-04-14	United States
N_204_R	N	204	SRR15205595	28883	G	C	1	2021-04-14	United States
N_230_F	N	230	SRR15205595	28961	C	T	0,0552677	2021-04-14	United States
N_235_F	N	235	SRR15205595	28977	C	T	1	2021-04-14	United States
ORF1ab_265_I	ORF1ab	265	SRR15205596	1059	C	T	0,999398	2021-01-07	United States
ORF1ab_2144_NA	ORF1ab	2144	SRR15205596	6696	C	+T	0,057383	2021-01-07	United States
ORF1ab_2606_I	ORF1ab	2606	SRR15205596	8083	G	A	0,999297	2021-01-07	United States
ORF1ab_3352_F	ORF1ab	3352	SRR15205596	10319	C	T	0,99933	2021-01-07	United States
ORF1ab_113_H	ORF1ab	113	SRR15205596	13804	T	C	0,999273	2021-01-07	United States
ORF1ab_314_L	ORF1ab	314	SRR15205596	14408	C	T	1	2021-01-07	United States
ORF1ab_1653_D	ORF1ab	1653	SRR15205596	18424	A	G	0,999108	2021-01-07	United States
ORF1ab_2613_C	ORF1ab	2613	SRR15205596	21304	C	T	1	2021-01-07	United States
S_614_G	S	614	SRR15205596	23403	A	G	1	2021-01-07	United States
S_677_H	S	677	SRR15205596	23593	G	T	0,999251	2021-01-07	United States
ORF3a_57_H	ORF3a	57	SRR15205596	25563	G	T	0,999679	2021-01-07	United States
ORF3a_172_V	ORF3a	172	SRR15205596	25907	G	T	0,973555	2021-01-07	United States
M_85_S	M	85	SRR15205596	26775	G	T	0,999696	2021-01-07	United States
ORF8_24_L	ORF8	24	SRR15205596	27964	C	T	0,999563	2021-01-07	United States
N_67_S	N	67	SRR15205596	28472	C	T	0,999709	2021-01-07	United States
N_199_L	N	199	SRR15205596	28869	C	T	1	2021-01-07	United States
N_377_Y	N	377	SRR15205596	29402	G	T	0,999449	2021-01-07	United States
ORF1ab_143_L	ORF1ab	143	SRR15205597	692	T	C	0,998761	2021-04-14	United States
ORF1ab_690_V	ORF1ab	690	SRR15205597	2334	C	T	0,999137	2021-04-14	United States
ORF1ab_1001_I	ORF1ab	1001	SRR15205597	3267	C	T	0,998843	2021-04-14	United States
ORF1ab_2144_NA	ORF1ab	2144	SRR15205597	6696	C	+T	0,0662934	2021-04-14	United States
ORF1ab_2230_T	ORF1ab	2230	SRR15205597	6954	T	C	0,998831	2021-04-14	United States
ORF1ab_2846_I	ORF1ab	2846	SRR15205597	8802	C	T	1	2021-04-14	United States
ORF1ab_3674_NA	ORF1ab	3674	SRR15205597	11287	G	-TCTGGTTTT	0,875229	2021-04-14	United States
ORF1ab_314_L	ORF1ab	314	SRR15205597	14408	C	T	0,999509	2021-04-14	United States
S_68_NA	S	68	SRR15205597	21764	A	-TACATG	0,712233	2021-04-14	United States
S_143_NA	S	143	SRR15205597	21990	T	-TTA	0,766504	2021-04-14	United States
S_501_Y	S	501	SRR15205597	23063	A	T	1	2021-04-14	United States
S_570_D	S	570	SRR15205597	23271	C	A	1	2021-04-14	United States
S_614_G	S	614	SRR15205597	23403	A	G	0,999557	2021-04-14	United States
S_681_H	S	681	SRR15205597	23604	C	A	0,999582	2021-04-14	United States
S_716_I	S	716	SRR15205597	23709	C	T	1	2021-04-14	United States
S_982_A	S	982	SRR15205597	24506	T	G	0,997662	2021-04-14	United States
S_1118_H	S	1118	SRR15205597	24914	G	C	0,999231	2021-04-14	United States
ORF8_27_*	ORF8	27	SRR15205597	27972	C	T	1	2021-04-14	United States
ORF8_52_I	ORF8	52	SRR15205597	28048	G	T	1	2021-04-14	United States
ORF8_73_C	ORF8	73	SRR15205597	28111	A	G	1	2021-04-14	United States
ORF8_82_P	ORF8	82	SRR15205597	28137	T	C	0,999192	2021-04-14	United States
N_3_H	N	3	SRR15205597	28280	G	C	0,997744	2021-04-14	United States
N_3_V	N	3	SRR15205597	28281	A	T	0,997748	2021-04-14	United States
N_3_E	N	3	SRR15205597	28282	T	A	0,996997	2021-04-14	United States
N_156_S	N	156	SRR15205597	28739	G	T	1	2021-04-14	United States
N_203_K	N	203	SRR15205597	28881	G	A	0,99839	2021-04-14	United States
N_204_R	N	204	SRR15205597	28883	G	C	0,996764	2021-04-14	United States
N_235_F	N	235	SRR15205597	28977	C	T	0,998636	2021-04-14	United States
N_260_NA	N	260	SRR15205597	29051	C	+A	0,0579777	2021-04-14	United States
N_418_R	N	418	SRR15205597	29526	A	G	0,998513	2021-04-14	United States
ORF1ab_1001_I	ORF1ab	1001	SRR15205598	3267	C	T	1	2021-04-14	United States
ORF1ab_1708_D	ORF1ab	1708	SRR15205598	5388	C	A	1	2021-04-14	United States
ORF1ab_2144_NA	ORF1ab	2144	SRR15205598	6696	C	+T	0,0604106	2021-04-14	United States
ORF1ab_2230_T	ORF1ab	2230	SRR15205598	6954	T	C	0,998101	2021-04-14	United States
ORF1ab_2500_F	ORF1ab	2500	SRR15205598	7764	C	T	1	2021-04-14	United States
ORF1ab_3674_NA	ORF1ab	3674	SRR15205598	11287	G	-TCTGGTTTT	0,920653	2021-04-14	United States
ORF1ab_314_L	ORF1ab	314	SRR15205598	14408	C	T	1	2021-04-14	United States
ORF1ab_1095_S	ORF1ab	1095	SRR15205598	16750	C	T	0,998858	2021-04-14	United States
S_3_NA	S	3	SRR15205598	21569	G	+T	0,0581454	2021-04-14	United States
S_5_F	S	5	SRR15205598	21575	C	T	1	2021-04-14	United States
S_68_NA	S	68	SRR15205598	21764	A	-TACATG	0,711515	2021-04-14	United States
S_143_NA	S	143	SRR15205598	21990	T	-TTA	0,774715	2021-04-14	United States
S_501_Y	S	501	SRR15205598	23063	A	T	0,998915	2021-04-14	United States
S_570_D	S	570	SRR15205598	23271	C	A	0,999444	2021-04-14	United States
S_614_G	S	614	SRR15205598	23403	A	G	0,99858	2021-04-14	United States
S_681_H	S	681	SRR15205598	23604	C	A	1	2021-04-14	United States
S_716_I	S	716	SRR15205598	23709	C	T	0,999517	2021-04-14	United States
S_982_A	S	982	SRR15205598	24506	T	G	0,998156	2021-04-14	United States
S_1118_H	S	1118	SRR15205598	24914	G	C	0,999079	2021-04-14	United States
S_1233_I	S	1233	SRR15205598	25261	G	T	1	2021-04-14	United States
ORF3a_151_I	ORF3a	151	SRR15205598	25844	C	T	1	2021-04-14	United States
ORF7a_62_*	ORF7a	62	SRR15205598	27577	C	T	1	2021-04-14	United States
ORF8_27_*	ORF8	27	SRR15205598	27972	C	T	1	2021-04-14	United States
ORF8_52_I	ORF8	52	SRR15205598	28048	G	T	0,999365	2021-04-14	United States
ORF8_73_C	ORF8	73	SRR15205598	28111	A	G	0,999131	2021-04-14	United States
N_3_H	N	3	SRR15205598	28280	G	C	0,999112	2021-04-14	United States
N_3_V	N	3	SRR15205598	28281	A	T	0,998238	2021-04-14	United States
N_3_E	N	3	SRR15205598	28282	T	A	0,999119	2021-04-14	United States
N_203_K	N	203	SRR15205598	28881	G	A	1	2021-04-14	United States
N_204_R	N	204	SRR15205598	28883	G	C	1	2021-04-14	United States
N_235_F	N	235	SRR15205598	28977	C	T	1	2021-04-14	United States
ORF1ab_486_V	ORF1ab	486	SRR15205599	1722	C	T	0,99895	2021-04-14	United States
ORF1ab_498_V	ORF1ab	498	SRR15205599	1758	C	T	0,999015	2021-04-14	United States
ORF1ab_2144_NA	ORF1ab	2144	SRR15205599	6696	C	+T	0,0721678	2021-04-14	United States
ORF1ab_2474_A	ORF1ab	2474	SRR15205599	7685	T	G	0,991968	2021-04-14	United States
ORF1ab_314_L	ORF1ab	314	SRR15205599	14408	C	T	0,999043	2021-04-14	United States
ORF1ab_899_I	ORF1ab	899	SRR15205599	16163	C	T	0,999726	2021-04-14	United States
ORF1ab_1362_R	ORF1ab	1362	SRR15205599	17551	G	A	0,998503	2021-04-14	United States
ORF1ab_1936_H	ORF1ab	1936	SRR15205599	19274	C	A	1	2021-04-14	United States
S_152_L	S	152	SRR15205599	22017	G	T	1	2021-04-14	United States
S_222_V	S	222	SRR15205599	22227	C	T	0,998333	2021-04-14	United States
S_255_F	S	255	SRR15205599	22326	C	T	1	2021-04-14	United States
S_484_K	S	484	SRR15205599	23012	G	A	0,998824	2021-04-14	United States
S_614_G	S	614	SRR15205599	23403	A	G	1	2021-04-14	United States
S_769_V	S	769	SRR15205599	23868	G	T	0,99921	2021-04-14	United States
M_28_L	M	28	SRR15205599	26604	T	C	0,999129	2021-04-14	United States
N_187_L	N	187	SRR15205599	28833	C	T	1	2021-04-14	United States
N_203_K	N	203	SRR15205599	28881	G	A	1	2021-04-14	United States
N_204_R	N	204	SRR15205599	28883	G	C	1	2021-04-14	United States
N_297_N	N	297	SRR15205599	29162	G	A	0,99939	2021-04-14	United States
N_418_H	N	418	SRR15205599	29527	G	T	0,999582	2021-04-14	United States
ORF1ab_708_I	ORF1ab	708	SRR15205600	2388	C	T	1	2021-04-14	United States
ORF1ab_1001_I	ORF1ab	1001	SRR15205600	3267	C	T	0,998719	2021-04-14	United States
ORF1ab_1708_D	ORF1ab	1708	SRR15205600	5388	C	A	0,998059	2021-04-14	United States
ORF1ab_2144_NA	ORF1ab	2144	SRR15205600	6696	C	+T	0,0659574	2021-04-14	United States
ORF1ab_2230_T	ORF1ab	2230	SRR15205600	6954	T	C	0,999313	2021-04-14	United States
ORF1ab_2259_I	ORF1ab	2259	SRR15205600	7042	G	T	0,994777	2021-04-14	United States
ORF1ab_3674_NA	ORF1ab	3674	SRR15205600	11287	G	-TCTGGTTTT	0,89964	2021-04-14	United States
ORF1ab_218_L	ORF1ab	218	SRR15205600	14120	C	T	0,997929	2021-04-14	United States
ORF1ab_314_L	ORF1ab	314	SRR15205600	14408	C	T	1	2021-04-14	United States
ORF1ab_1432_V	ORF1ab	1432	SRR15205600	17762	C	T	0,998058	2021-04-14	United States
S_68_NA	S	68	SRR15205600	21764	A	-TACATG	0,712995	2021-04-14	United States
S_143_NA	S	143	SRR15205600	21990	T	-TTA	0,737725	2021-04-14	United States
S_501_Y	S	501	SRR15205600	23063	A	T	0,998805	2021-04-14	United States
S_570_D	S	570	SRR15205600	23271	C	A	0,997552	2021-04-14	United States
S_614_G	S	614	SRR15205600	23403	A	G	0,999457	2021-04-14	United States
S_681_H	S	681	SRR15205600	23604	C	A	0,999548	2021-04-14	United States
S_716_I	S	716	SRR15205600	23709	C	T	0,998561	2021-04-14	United States
S_982_A	S	982	SRR15205600	24506	T	G	0,998304	2021-04-14	United States
S_1118_H	S	1118	SRR15205600	24914	G	C	0,999536	2021-04-14	United States
ORF8_27_*	ORF8	27	SRR15205600	27972	C	T	0,998009	2021-04-14	United States
ORF8_52_I	ORF8	52	SRR15205600	28048	G	T	0,998054	2021-04-14	United States
ORF8_68_*	ORF8	68	SRR15205600	28095	A	T	0,96741	2021-04-14	United States
ORF8_73_C	ORF8	73	SRR15205600	28111	A	G	0,998109	2021-04-14	United States
N_3_H	N	3	SRR15205600	28280	G	C	0,999015	2021-04-14	United States
N_3_V	N	3	SRR15205600	28281	A	T	0,999018	2021-04-14	United States
N_3_E	N	3	SRR15205600	28282	T	A	0,998041	2021-04-14	United States
N_203_K	N	203	SRR15205600	28881	G	A	0,998457	2021-04-14	United States
N_204_R	N	204	SRR15205600	28883	G	C	0,998462	2021-04-14	United States
N_235_F	N	235	SRR15205600	28977	C	T	1	2021-04-14	United States
ORF1ab_265_I	ORF1ab	265	SRR15205601	1059	C	T	1	2021-04-13	United States
ORF1ab_2144_NA	ORF1ab	2144	SRR15205601	6696	C	+T	0,0539455	2021-04-13	United States
ORF1ab_3201_P	ORF1ab	3201	SRR15205601	9867	T	C	1	2021-04-13	United States
ORF1ab_3674_NA	ORF1ab	3674	SRR15205601	11287	G	-TCTGGTTTT	0,90501	2021-04-13	United States
ORF1ab_314_L	ORF1ab	314	SRR15205601	14408	C	T	1	2021-04-13	United States
ORF1ab_418_NA	ORF1ab	418	SRR15205601	14720	G	+T	0,0530666	2021-04-13	United States
ORF1ab_1011_H	ORF1ab	1011	SRR15205601	16500	A	C	0,957447	2021-04-13	United States
ORF1ab_1087_Y	ORF1ab	1087	SRR15205601	16726	C	T	0,999462	2021-04-13	United States
S_3_NA	S	3	SRR15205601	21569	G	+T	0,0629669	2021-04-13	United States
S_5_F	S	5	SRR15205601	21575	C	T	0,99759	2021-04-13	United States
S_95_I	S	95	SRR15205601	21846	C	T	0,998239	2021-04-13	United States
S_253_G	S	253	SRR15205601	22320	A	G	1	2021-04-13	United States
S_484_K	S	484	SRR15205601	23012	G	A	0,999421	2021-04-13	United States
S_570_V	S	570	SRR15205601	23271	C	T	0,999363	2021-04-13	United States
S_614_G	S	614	SRR15205601	23403	A	G	1	2021-04-13	United States
S_701_V	S	701	SRR15205601	23664	C	T	1	2021-04-13	United States
ORF3a_42_L	ORF3a	42	SRR15205601	25517	C	T	0,997114	2021-04-13	United States
ORF3a_57_H	ORF3a	57	SRR15205601	25563	G	T	1	2021-04-13	United States
ORF8_11_I	ORF8	11	SRR15205601	27925	C	T	0,993671	2021-04-13	United States
N_199_L	N	199	SRR15205601	28869	C	T	0,99941	2021-04-13	United States
N_234_I	N	234	SRR15205601	28975	G	A	0,999311	2021-04-13	United States
ORF10_10_L	ORF10	10	SRR15205601	29586	C	T	0,999433	2021-04-13	United States
ORF1ab_265_I	ORF1ab	265	SRR15205602	1059	C	T	1	2021-03-03	United States
ORF1ab_563_H	ORF1ab	563	SRR15205602	1954	G	T	0,986614	2021-03-03	United States
ORF1ab_1720_N	ORF1ab	1720	SRR15205602	5425	G	T	1	2021-03-03	United States
ORF1ab_2144_NA	ORF1ab	2144	SRR15205602	6696	C	+T	0,0918367	2021-03-03	United States
ORF1ab_2606_I	ORF1ab	2606	SRR15205602	8083	G	A	0,998273	2021-03-03	United States
ORF1ab_3352_F	ORF1ab	3352	SRR15205602	10319	C	T	1	2021-03-03	United States
ORF1ab_4087_I	ORF1ab	4087	SRR15205602	12525	C	T	0,998898	2021-03-03	United States
ORF1ab_314_L	ORF1ab	314	SRR15205602	14408	C	T	0,999532	2021-03-03	United States
ORF1ab_1653_D	ORF1ab	1653	SRR15205602	18424	A	G	1	2021-03-03	United States
ORF1ab_2613_C	ORF1ab	2613	SRR15205602	21304	C	T	0,998464	2021-03-03	United States
S_614_G	S	614	SRR15205602	23403	A	G	1	2021-03-03	United States
ORF3a_57_H	ORF3a	57	SRR15205602	25563	G	T	0,998927	2021-03-03	United States
ORF3a_120_L	ORF3a	120	SRR15205602	25752	T	A	1	2021-03-03	United States
ORF3a_172_V	ORF3a	172	SRR15205602	25907	G	T	0,986939	2021-03-03	United States
ORF8_24_L	ORF8	24	SRR15205602	27964	C	T	0,999278	2021-03-03	United States
N_13_S	N	13	SRR15205602	28310	C	T	0,999336	2021-03-03	United States
N_67_S	N	67	SRR15205602	28472	C	T	0,999455	2021-03-03	United States
N_199_L	N	199	SRR15205602	28869	C	T	1	2021-03-03	United States
N_260_NA	N	260	SRR15205602	29051	C	+A	0,0656	2021-03-03	United States
N_377_Y	N	377	SRR15205602	29402	G	T	0,999439	2021-03-03	United States
ORF1ab_959_S	ORF1ab	959	SRR15205603	3140	C	T	0,999391	2021-01-07	United States
ORF1ab_3255_I	ORF1ab	3255	SRR15205603	10029	C	T	0,998761	2021-01-07	United States
ORF1ab_3618_V	ORF1ab	3618	SRR15205603	11117	A	G	0,998741	2021-01-07	United States
ORF1ab_4175_I	ORF1ab	4175	SRR15205603	12789	C	T	0,908621	2021-01-07	United States
ORF1ab_314_L	ORF1ab	314	SRR15205603	14408	C	T	0,999566	2021-01-07	United States
S_478_K	S	478	SRR15205603	22995	C	A	1	2021-01-07	United States
S_614_G	S	614	SRR15205603	23403	A	G	1	2021-01-07	United States
S_681_H	S	681	SRR15205603	23604	C	A	1	2021-01-07	United States
S_732_A	S	732	SRR15205603	23756	A	G	1	2021-01-07	United States
M_67_NA	M	67	SRR15205603	26721	C	-TT	0,050647	2021-01-07	United States
N_203_K	N	203	SRR15205603	28881	G	A	0,998748	2021-01-07	United States
N_204_R	N	204	SRR15205603	28883	G	C	1	2021-01-07	United States
ORF1ab_265_I	ORF1ab	265	SRR15205604	1059	C	T	1	2021-03-01	United States
ORF1ab_2144_NA	ORF1ab	2144	SRR15205604	6696	C	+T	0,087127	2021-03-01	United States
ORF1ab_3352_F	ORF1ab	3352	SRR15205604	10319	C	T	0,999555	2021-03-01	United States
ORF1ab_4311_I	ORF1ab	4311	SRR15205604	13197	C	T	0,999536	2021-03-01	United States
ORF1ab_314_L	ORF1ab	314	SRR15205604	14408	C	T	0,999572	2021-03-01	United States
ORF1ab_1653_D	ORF1ab	1653	SRR15205604	18424	A	G	0,999568	2021-03-01	United States
ORF1ab_2613_C	ORF1ab	2613	SRR15205604	21304	C	T	1	2021-03-01	United States
S_614_G	S	614	SRR15205604	23403	A	G	0,999538	2021-03-01	United States
ORF3a_57_H	ORF3a	57	SRR15205604	25563	G	T	1	2021-03-01	United States
ORF3a_172_V	ORF3a	172	SRR15205604	25907	G	T	0,989721	2021-03-01	United States
ORF8_24_L	ORF8	24	SRR15205604	27964	C	T	1	2021-03-01	United States
N_67_S	N	67	SRR15205604	28472	C	T	0,999553	2021-03-01	United States
N_68_L	N	68	SRR15205604	28476	G	T	0,391455	2021-03-01	United States
N_199_L	N	199	SRR15205604	28869	C	T	1	2021-03-01	United States
N_260_NA	N	260	SRR15205604	29051	C	+A	0,0557717	2021-03-01	United States
ORF1ab_2144_NA	ORF1ab	2144	SRR15205605	6696	C	+T	0,0702653	2021-01-15	United States
ORF1ab_3162_E	ORF1ab	3162	SRR15205605	9749	A	G	0,996865	2021-01-15	United States
ORF1ab_3353_R	ORF1ab	3353	SRR15205605	10323	A	G	1	2021-01-15	United States
ORF1ab_3504_H	ORF1ab	3504	SRR15205605	10776	C	A	0,998789	2021-01-15	United States
ORF1ab_134_Q	ORF1ab	134	SRR15205605	13867	A	C	1	2021-01-15	United States
ORF1ab_314_L	ORF1ab	314	SRR15205605	14408	C	T	0,998432	2021-01-15	United States
ORF1ab_1064_I	ORF1ab	1064	SRR15205605	16658	C	T	0,999339	2021-01-15	United States
ORF1ab_1450_R	ORF1ab	1450	SRR15205605	17815	G	A	0,998709	2021-01-15	United States
ORF1ab_2172_NA	ORF1ab	2172	SRR15205605	19983	C	+T	0,0611205	2021-01-15	United States
S_54_F	S	54	SRR15205605	21724	G	T	0,999576	2021-01-15	United States
S_614_G	S	614	SRR15205605	23403	A	G	0,999764	2021-01-15	United States
S_681_H	S	681	SRR15205605	23604	C	A	0,998867	2021-01-15	United States
ORF3a_189_C	ORF3a	189	SRR15205605	25958	A	G	1	2021-01-15	United States
N_203_K	N	203	SRR15205605	28881	G	A	0,996997	2021-01-15	United States
N_204_R	N	204	SRR15205605	28883	G	C	1	2021-01-15	United States
ORF1ab_309_S	ORF1ab	309	SRR15205606	1190	C	T	1	2021-01-15	United States
ORF1ab_2029_N	ORF1ab	2029	SRR15205606	6352	G	T	1	2021-01-15	United States
ORF1ab_2144_NA	ORF1ab	2144	SRR15205606	6696	C	+T	0,054315	2021-01-15	United States
ORF1ab_4083_M	ORF1ab	4083	SRR15205606	12513	C	T	0,998556	2021-01-15	United States
ORF1ab_4189_H	ORF1ab	4189	SRR15205606	12832	G	T	0,998832	2021-01-15	United States
ORF1ab_4223_S	ORF1ab	4223	SRR15205606	12932	C	T	0,999692	2021-01-15	United States
ORF1ab_314_L	ORF1ab	314	SRR15205606	14408	C	T	0,999308	2021-01-15	United States
ORF1ab_839_L	ORF1ab	839	SRR15205606	15982	G	T	0,999695	2021-01-15	United States
ORF1ab_1315_C	ORF1ab	1315	SRR15205606	17410	C	T	0,9993	2021-01-15	United States
ORF1ab_1336_I	ORF1ab	1336	SRR15205606	17474	C	T	0,999708	2021-01-15	United States
S_614_G	S	614	SRR15205606	23403	A	G	0,999641	2021-01-15	United States
ORF3a_53_F	ORF3a	53	SRR15205606	25549	C	T	1	2021-01-15	United States
ORF3a_57_H	ORF3a	57	SRR15205606	25563	G	T	1	2021-01-15	United States
ORF3a_69_C	ORF3a	69	SRR15205606	25599	G	T	0,999185	2021-01-15	United States
ORF3a_183_N	ORF3a	183	SRR15205606	25939	G	A	1	2021-01-15	United States
M_81_S	M	81	SRR15205606	26763	G	T	0,999583	2021-01-15	United States
ORF8_8_R	ORF8	8	SRR15205606	27915	G	A	1	2021-01-15	United States
ORF8_120_NA	ORF8	120	SRR15205606	28253	C	-A	0,992625	2021-01-15	United States
N_202_C	N	202	SRR15205606	28877	A	T	1	2021-01-15	United States
N_377_Y	N	377	SRR15205606	29402	G	T	0,999587	2021-01-15	United States
ORF1ab_265_I	ORF1ab	265	SRR15205607	1059	C	T	1	2021-01-14	United States
ORF1ab_1158_S	ORF1ab	1158	SRR15205607	3737	C	T	0,998925	2021-01-14	United States
ORF1ab_2119_F	ORF1ab	2119	SRR15205607	6622	G	C	0,999396	2021-01-14	United States
ORF1ab_2144_NA	ORF1ab	2144	SRR15205607	6696	C	+T	0,0657914	2021-01-14	United States
ORF1ab_2606_I	ORF1ab	2606	SRR15205607	8083	G	A	0,999603	2021-01-14	United States
ORF1ab_2609_F	ORF1ab	2609	SRR15205607	8090	C	T	0,997929	2021-01-14	United States
ORF1ab_3352_F	ORF1ab	3352	SRR15205607	10319	C	T	1	2021-01-14	United States
ORF1ab_314_L	ORF1ab	314	SRR15205607	14408	C	T	0,999464	2021-01-14	United States
ORF1ab_970_S	ORF1ab	970	SRR15205607	16375	C	T	0,38381	2021-01-14	United States
ORF1ab_1653_D	ORF1ab	1653	SRR15205607	18424	A	G	1	2021-01-14	United States
ORF1ab_1701_F	ORF1ab	1701	SRR15205607	18568	C	T	0,999034	2021-01-14	United States
ORF1ab_2613_C	ORF1ab	2613	SRR15205607	21304	C	T	1	2021-01-14	United States
S_494_P	S	494	SRR15205607	23042	T	C	0,999112	2021-01-14	United States
S_614_G	S	614	SRR15205607	23403	A	G	0,99947	2021-01-14	United States
ORF3a_57_H	ORF3a	57	SRR15205607	25563	G	T	0,998522	2021-01-14	United States
ORF3a_172_V	ORF3a	172	SRR15205607	25907	G	T	0,998024	2021-01-14	United States
ORF8_24_L	ORF8	24	SRR15205607	27964	C	T	1	2021-01-14	United States
N_67_S	N	67	SRR15205607	28472	C	T	1	2021-01-14	United States
N_199_L	N	199	SRR15205607	28869	C	T	1	2021-01-14	United States
N_377_Y	N	377	SRR15205607	29402	G	T	1	2021-01-14	United States
ORF1ab_322_R	ORF1ab	322	SRR15205608	1230	A	G	1	2021-01-14	United States
ORF1ab_337_I	ORF1ab	337	SRR15205608	1274	G	A	0,307983	2021-01-14	United States
ORF1ab_438_A	ORF1ab	438	SRR15205608	1578	T	C	0,895428	2021-01-14	United States
ORF1ab_1216_I	ORF1ab	1216	SRR15205608	3912	C	T	0,999236	2021-01-14	United States
ORF1ab_2118_D	ORF1ab	2118	SRR15205608	6618	G	A	0,999729	2021-01-14	United States
ORF1ab_2523_T	ORF1ab	2523	SRR15205608	7833	A	C	0,998667	2021-01-14	United States
ORF1ab_314_L	ORF1ab	314	SRR15205608	14408	C	T	0,99939	2021-01-14	United States
S_614_G	S	614	SRR15205608	23403	A	G	0,998402	2021-01-14	United States
S_681_H	S	681	SRR15205608	23604	C	A	0,999709	2021-01-14	United States
S_1162_L	S	1162	SRR15205608	25047	C	T	0,999784	2021-01-14	United States
N_194_L	N	194	SRR15205608	28854	C	T	0,998834	2021-01-14	United States
ORF1ab_265_I	ORF1ab	265	SRR15205609	1059	C	T	1	2021-01-14	United States
ORF1ab_748_L	ORF1ab	748	SRR15205609	2508	C	T	1	2021-01-14	United States
ORF1ab_1543_I	ORF1ab	1543	SRR15205609	4893	C	T	0,999428	2021-01-14	United States
ORF1ab_2606_I	ORF1ab	2606	SRR15205609	8083	G	A	0,993934	2021-01-14	United States
ORF1ab_3352_F	ORF1ab	3352	SRR15205609	10319	C	T	0,999608	2021-01-14	United States
ORF1ab_314_L	ORF1ab	314	SRR15205609	14408	C	T	0,999322	2021-01-14	United States
ORF1ab_1290_I	ORF1ab	1290	SRR15205609	17336	C	T	0,999632	2021-01-14	United States
ORF1ab_1653_D	ORF1ab	1653	SRR15205609	18424	A	G	0,999772	2021-01-14	United States
ORF1ab_2575_V	ORF1ab	2575	SRR15205609	21191	C	T	0,998527	2021-01-14	United States
ORF1ab_2613_C	ORF1ab	2613	SRR15205609	21304	C	T	0,992138	2021-01-14	United States
S_572_I	S	572	SRR15205609	23277	C	T	0,992987	2021-01-14	United States
S_614_G	S	614	SRR15205609	23403	A	G	0,998958	2021-01-14	United States
ORF3a_57_H	ORF3a	57	SRR15205609	25563	G	T	1	2021-01-14	United States
ORF3a_171_L	ORF3a	171	SRR15205609	25904	C	T	0,994083	2021-01-14	United States
ORF3a_172_V	ORF3a	172	SRR15205609	25907	G	T	0,99375	2021-01-14	United States
ORF3a_255_NA	ORF3a	255	SRR15205609	26157	T	-GTTA	0,885859	2021-01-14	United States
ORF8_24_L	ORF8	24	SRR15205609	27964	C	T	1	2021-01-14	United States
N_67_S	N	67	SRR15205609	28472	C	T	0,99926	2021-01-14	United States
N_135_I	N	135	SRR15205609	28677	C	T	0,99961	2021-01-14	United States
N_199_L	N	199	SRR15205609	28869	C	T	0,992302	2021-01-14	United States
ORF1ab_1088_N	ORF1ab	1088	SRR15205610	3527	G	A	0,980231	2021-01-14	United States
ORF1ab_1584_M	ORF1ab	1584	SRR15205610	5015	G	A	0,988853	2021-01-14	United States
ORF1ab_1871_S	ORF1ab	1871	SRR15205610	5877	A	G	0,979258	2021-01-14	United States
ORF1ab_3615_V	ORF1ab	3615	SRR15205610	11109	C	T	0,999672	2021-01-14	United States
ORF1ab_314_L	ORF1ab	314	SRR15205610	14408	C	T	1	2021-01-14	United States
S_614_G	S	614	SRR15205610	23403	A	G	0,999603	2021-01-14	United States
ORF3a_108_F	ORF3a	108	SRR15205610	25714	C	T	0,999545	2021-01-14	United States
ORF3a_155_Y	ORF3a	155	SRR15205610	25855	G	T	0,999244	2021-01-14	United States
ORF7a_5_P	ORF7a	5	SRR15205610	27407	T	C	0,998583	2021-01-14	United States
ORF7a_14_I	ORF7a	14	SRR15205610	27434	C	T	0,999674	2021-01-14	United States
N_194_L	N	194	SRR15205610	28854	C	T	1	2021-01-14	United States
ORF1ab_730_F	ORF1ab	730	SRR15205611	2453	C	T	1	2021-06-09	United States
ORF1ab_1001_I	ORF1ab	1001	SRR15205611	3267	C	T	1	2021-06-09	United States
ORF1ab_1708_D	ORF1ab	1708	SRR15205611	5388	C	A	1	2021-06-09	United States
ORF1ab_2144_NA	ORF1ab	2144	SRR15205611	6696	C	+T	0,0644871	2021-06-09	United States
ORF1ab_2230_T	ORF1ab	2230	SRR15205611	6954	T	C	0,999324	2021-06-09	United States
ORF1ab_2494_I	ORF1ab	2494	SRR15205611	7745	G	A	1	2021-06-09	United States
ORF1ab_3311_N	ORF1ab	3311	SRR15205611	10196	G	A	0,944365	2021-06-09	United States
ORF1ab_3674_NA	ORF1ab	3674	SRR15205611	11287	G	-TCTGGTTTT	0,886418	2021-06-09	United States
ORF1ab_314_L	ORF1ab	314	SRR15205611	14408	C	T	1	2021-06-09	United States
S_68_NA	S	68	SRR15205611	21764	A	-TACATG	0,669507	2021-06-09	United States
S_98_F	S	98	SRR15205611	21855	C	T	0,999322	2021-06-09	United States
S_138_H	S	138	SRR15205611	21974	G	C	0,919568	2021-06-09	United States
S_143_NA	S	143	SRR15205611	21990	T	-TTA	0,767442	2021-06-09	United States
S_501_Y	S	501	SRR15205611	23063	A	T	1	2021-06-09	United States
S_570_D	S	570	SRR15205611	23271	C	A	1	2021-06-09	United States
S_614_G	S	614	SRR15205611	23403	A	G	0,999463	2021-06-09	United States
S_681_H	S	681	SRR15205611	23604	C	A	1	2021-06-09	United States
S_716_I	S	716	SRR15205611	23709	C	T	1	2021-06-09	United States
S_982_A	S	982	SRR15205611	24506	T	G	0,999108	2021-06-09	United States
S_1118_H	S	1118	SRR15205611	24914	G	C	1	2021-06-09	United States
ORF8_27_*	ORF8	27	SRR15205611	27972	C	T	1	2021-06-09	United States
ORF8_52_I	ORF8	52	SRR15205611	28048	G	T	0,999115	2021-06-09	United States
ORF8_73_C	ORF8	73	SRR15205611	28111	A	G	0,998814	2021-06-09	United States
N_3_H	N	3	SRR15205611	28280	G	C	1	2021-06-09	United States
N_3_V	N	3	SRR15205611	28281	A	T	1	2021-06-09	United States
N_3_E	N	3	SRR15205611	28282	T	A	0,999169	2021-06-09	United States
N_203_K	N	203	SRR15205611	28881	G	A	1	2021-06-09	United States
N_204_R	N	204	SRR15205611	28883	G	C	0,998855	2021-06-09	United States
N_235_F	N	235	SRR15205611	28977	C	T	1	2021-06-09	United States
ORF1ab_682_I	ORF1ab	682	SRR15205612	2309	G	A	0,997343	2021-06-04	United States
ORF1ab_1001_I	ORF1ab	1001	SRR15205612	3267	C	T	1	2021-06-04	United States
ORF1ab_1708_D	ORF1ab	1708	SRR15205612	5388	C	A	0,998691	2021-06-04	United States
ORF1ab_2230_T	ORF1ab	2230	SRR15205612	6954	T	C	1	2021-06-04	United States
ORF1ab_2259_I	ORF1ab	2259	SRR15205612	7042	G	T	0,994093	2021-06-04	United States
ORF1ab_2622_N	ORF1ab	2622	SRR15205612	8131	G	T	0,998643	2021-06-04	United States
ORF1ab_3674_NA	ORF1ab	3674	SRR15205612	11287	G	-TCTGGTTTT	0,894983	2021-06-04	United States
ORF1ab_3829_F	ORF1ab	3829	SRR15205612	11750	C	T	0,999022	2021-06-04	United States
ORF1ab_218_L	ORF1ab	218	SRR15205612	14120	C	T	1	2021-06-04	United States
ORF1ab_314_L	ORF1ab	314	SRR15205612	14408	C	T	1	2021-06-04	United States
ORF1ab_1432_V	ORF1ab	1432	SRR15205612	17762	C	T	0,999227	2021-06-04	United States
S_68_NA	S	68	SRR15205612	21764	A	-TACATG	0,718173	2021-06-04	United States
S_143_NA	S	143	SRR15205612	21990	T	-TTA	0,76671	2021-06-04	United States
S_217_S	S	217	SRR15205612	22211	C	T	1	2021-06-04	United States
S_501_Y	S	501	SRR15205612	23063	A	T	1	2021-06-04	United States
S_570_D	S	570	SRR15205612	23271	C	A	1	2021-06-04	United States
S_614_G	S	614	SRR15205612	23403	A	G	0,999448	2021-06-04	United States
S_681_H	S	681	SRR15205612	23604	C	A	0,999467	2021-06-04	United States
S_716_I	S	716	SRR15205612	23709	C	T	0,998312	2021-06-04	United States
S_982_A	S	982	SRR15205612	24506	T	G	0,999098	2021-06-04	United States
S_1118_H	S	1118	SRR15205612	24914	G	C	1	2021-06-04	United States
M_7_I	M	7	SRR15205612	26542	C	T	0,158343	2021-06-04	United States
ORF8_27_*	ORF8	27	SRR15205612	27972	C	T	1	2021-06-04	United States
ORF8_52_I	ORF8	52	SRR15205612	28048	G	T	1	2021-06-04	United States
ORF8_68_*	ORF8	68	SRR15205612	28095	A	T	0,819549	2021-06-04	United States
ORF8_73_C	ORF8	73	SRR15205612	28111	A	G	1	2021-06-04	United States
N_3_H	N	3	SRR15205612	28280	G	C	1	2021-06-04	United States
N_3_V	N	3	SRR15205612	28281	A	T	0,997998	2021-06-04	United States
N_3_E	N	3	SRR15205612	28282	T	A	1	2021-06-04	United States
N_203_K	N	203	SRR15205612	28881	G	A	1	2021-06-04	United States
N_204_R	N	204	SRR15205612	28883	G	C	1	2021-06-04	United States
N_235_F	N	235	SRR15205612	28977	C	T	1	2021-06-04	United States
N_254_V	N	254	SRR15205612	29034	C	T	0,105229	2021-06-04	United States
N_256_*	N	256	SRR15205612	29039	A	T	0,0988408	2021-06-04	United States
ORF1ab_309_L	ORF1ab	309	SRR15205613	1191	C	T	0,999421	2021-01-14	United States
ORF1ab_1352_V	ORF1ab	1352	SRR15205613	4320	C	T	0,993542	2021-01-14	United States
ORF1ab_3209_V	ORF1ab	3209	SRR15205613	9891	C	T	0,999066	2021-01-14	United States
ORF1ab_314_L	ORF1ab	314	SRR15205613	14408	C	T	1	2021-01-14	United States
ORF1ab_2269_I	ORF1ab	2269	SRR15205613	20274	G	T	0,999299	2021-01-14	United States
S_614_G	S	614	SRR15205613	23403	A	G	0,999629	2021-01-14	United States
S_1273_I	S	1273	SRR15205613	25380	C	T	0,999651	2021-01-14	United States
ORF3a_106_F	ORF3a	106	SRR15205613	25708	C	T	0,998945	2021-01-14	United States
ORF6_27_L	ORF6	27	SRR15205613	27281	G	T	0,998638	2021-01-14	United States
ORF8_66_NA	ORF8	66	SRR15205613	28089	G	-GTTCTA	0,854773	2021-01-14	United States
N_148_A	N	148	SRR15205613	28715	A	G	0,998634	2021-01-14	United States
N_203_K	N	203	SRR15205613	28881	G	A	1	2021-01-14	United States
N_204_R	N	204	SRR15205613	28883	G	C	1	2021-01-14	United States
ORF1ab_265_I	ORF1ab	265	SRR15205614	1059	C	T	0,996075	2021-06-04	United States
ORF1ab_1946_S	ORF1ab	1946	SRR15205614	6101	G	A	0,998318	2021-06-04	United States
ORF1ab_3201_P	ORF1ab	3201	SRR15205614	9867	T	C	0,994244	2021-06-04	United States
ORF1ab_3674_NA	ORF1ab	3674	SRR15205614	11287	G	-TCTGGTTTT	0,847086	2021-06-04	United States
ORF1ab_314_L	ORF1ab	314	SRR15205614	14408	C	T	0,999556	2021-06-04	United States
ORF1ab_1011_H	ORF1ab	1011	SRR15205614	16500	A	C	0,994264	2021-06-04	United States
S_3_NA	S	3	SRR15205614	21569	G	+T	0,096063	2021-06-04	United States
S_5_F	S	5	SRR15205614	21575	C	T	0,997506	2021-06-04	United States
S_95_I	S	95	SRR15205614	21846	C	T	0,99959	2021-06-04	United States
S_253_G	S	253	SRR15205614	22320	A	G	0,995238	2021-06-04	United States
S_614_G	S	614	SRR15205614	23403	A	G	0,997386	2021-06-04	United States
S_957_R	S	957	SRR15205614	24432	A	G	0,996471	2021-06-04	United States
ORF3a_42_L	ORF3a	42	SRR15205614	25517	C	T	0,995489	2021-06-04	United States
ORF3a_57_H	ORF3a	57	SRR15205614	25563	G	T	1	2021-06-04	United States
ORF8_11_I	ORF8	11	SRR15205614	27925	C	T	1	2021-06-04	United States
N_13_L	N	13	SRR15205614	28311	C	T	0,987188	2021-06-04	United States
N_202_R	N	202	SRR15205614	28879	T	G	1	2021-06-04	United States
N_377_Y	N	377	SRR15205614	29402	G	T	0,292334	2021-06-04	United States
ORF1ab_264_N	ORF1ab	264	SRR15205615	1055	G	A	0,999388	2021-06-01	United States
ORF1ab_730_F	ORF1ab	730	SRR15205615	2453	C	T	1	2021-06-01	United States
ORF1ab_1001_I	ORF1ab	1001	SRR15205615	3267	C	T	1	2021-06-01	United States
ORF1ab_1708_D	ORF1ab	1708	SRR15205615	5388	C	A	0,999533	2021-06-01	United States
ORF1ab_2144_NA	ORF1ab	2144	SRR15205615	6696	C	+T	0,0575386	2021-06-01	United States
ORF1ab_2230_T	ORF1ab	2230	SRR15205615	6954	T	C	1	2021-06-01	United States
ORF1ab_3674_NA	ORF1ab	3674	SRR15205615	11287	G	-TCTGGTTTT	0,866469	2021-06-01	United States
ORF1ab_314_L	ORF1ab	314	SRR15205615	14408	C	T	0,999193	2021-06-01	United States
ORF1ab_1271_L	ORF1ab	1271	SRR15205615	17278	G	T	0,997622	2021-06-01	United States
ORF1ab_1361_I	ORF1ab	1361	SRR15205615	17548	C	A	0,999036	2021-06-01	United States
ORF1ab_1588_C	ORF1ab	1588	SRR15205615	18230	A	G	0,999563	2021-06-01	United States
S_68_NA	S	68	SRR15205615	21764	A	-TACATG	0,687598	2021-06-01	United States
S_98_F	S	98	SRR15205615	21855	C	T	1	2021-06-01	United States
S_138_H	S	138	SRR15205615	21974	G	C	0,97	2021-06-01	United States
S_143_NA	S	143	SRR15205615	21990	T	-TTA	0,755224	2021-06-01	United States
S_501_Y	S	501	SRR15205615	23063	A	T	1	2021-06-01	United States
S_570_D	S	570	SRR15205615	23271	C	A	0,999474	2021-06-01	United States
S_614_G	S	614	SRR15205615	23403	A	G	0,999086	2021-06-01	United States
S_681_H	S	681	SRR15205615	23604	C	A	1	2021-06-01	United States
S_716_I	S	716	SRR15205615	23709	C	T	1	2021-06-01	United States
S_982_A	S	982	SRR15205615	24506	T	G	0,999209	2021-06-01	United States
S_1118_H	S	1118	SRR15205615	24914	G	C	0,999206	2021-06-01	United States
ORF8_27_*	ORF8	27	SRR15205615	27972	C	T	0,9985	2021-06-01	United States
ORF8_52_I	ORF8	52	SRR15205615	28048	G	T	0,997845	2021-06-01	United States
ORF8_73_C	ORF8	73	SRR15205615	28111	A	G	0,999574	2021-06-01	United States
N_3_H	N	3	SRR15205615	28280	G	C	1	2021-06-01	United States
N_3_V	N	3	SRR15205615	28281	A	T	0,999262	2021-06-01	United States
N_3_E	N	3	SRR15205615	28282	T	A	0,999262	2021-06-01	United States
N_203_K	N	203	SRR15205615	28881	G	A	1	2021-06-01	United States
N_204_R	N	204	SRR15205615	28883	G	C	1	2021-06-01	United States
N_235_F	N	235	SRR15205615	28977	C	T	1	2021-06-01	United States
ORF1ab_1001_I	ORF1ab	1001	SRR15205617	3267	C	T	0,999217	2021-05-28	United States
ORF1ab_1708_D	ORF1ab	1708	SRR15205617	5388	C	A	1	2021-05-28	United States
ORF1ab_2144_NA	ORF1ab	2144	SRR15205617	6696	C	+T	0,0694981	2021-05-28	United States
ORF1ab_2230_T	ORF1ab	2230	SRR15205617	6954	T	C	0,999374	2021-05-28	United States
ORF1ab_3674_NA	ORF1ab	3674	SRR15205617	11287	G	-TCTGGTTTT	0,88063	2021-05-28	United States
ORF1ab_3966_R	ORF1ab	3966	SRR15205617	12162	A	G	0,999146	2021-05-28	United States
ORF1ab_314_L	ORF1ab	314	SRR15205617	14408	C	T	1	2021-05-28	United States
ORF1ab_1383_R	ORF1ab	1383	SRR15205617	17615	A	G	1	2021-05-28	United States
ORF1ab_2557_R	ORF1ab	2557	SRR15205617	21137	A	G	1	2021-05-28	United States
S_68_NA	S	68	SRR15205617	21764	A	-TACATG	0,714123	2021-05-28	United States
S_143_NA	S	143	SRR15205617	21990	T	-TTA	0,754682	2021-05-28	United States
S_501_Y	S	501	SRR15205617	23063	A	T	1	2021-05-28	United States
S_570_D	S	570	SRR15205617	23271	C	A	1	2021-05-28	United States
S_614_G	S	614	SRR15205617	23403	A	G	1	2021-05-28	United States
S_681_H	S	681	SRR15205617	23604	C	A	1	2021-05-28	United States
S_716_I	S	716	SRR15205617	23709	C	T	1	2021-05-28	United States
S_982_A	S	982	SRR15205617	24506	T	G	0,998382	2021-05-28	United States
S_1118_H	S	1118	SRR15205617	24914	G	C	1	2021-05-28	United States
S_1191_N	S	1191	SRR15205617	25135	G	T	1	2021-05-28	United States
ORF8_27_*	ORF8	27	SRR15205617	27972	C	T	1	2021-05-28	United States
ORF8_52_I	ORF8	52	SRR15205617	28048	G	T	0,999448	2021-05-28	United States
ORF8_66_NA	ORF8	66	SRR15205617	28089	G	-GTTCTA	0,881808	2021-05-28	United States
ORF8_73_C	ORF8	73	SRR15205617	28111	A	G	1	2021-05-28	United States
N_3_H	N	3	SRR15205617	28280	G	C	1	2021-05-28	United States
N_3_V	N	3	SRR15205617	28281	A	T	0,998745	2021-05-28	United States
N_3_E	N	3	SRR15205617	28282	T	A	1	2021-05-28	United States
N_203_K	N	203	SRR15205617	28881	G	A	1	2021-05-28	United States
N_204_R	N	204	SRR15205617	28883	G	C	0,99954	2021-05-28	United States
N_235_F	N	235	SRR15205617	28977	C	T	1	2021-05-28	United States
ORF1ab_730_F	ORF1ab	730	SRR15205619	2453	C	T	1	2021-05-28	United States
ORF1ab_1001_I	ORF1ab	1001	SRR15205619	3267	C	T	1	2021-05-28	United States
ORF1ab_1102_G	ORF1ab	1102	SRR15205619	3569	A	G	0,998908	2021-05-28	United States
ORF1ab_1708_D	ORF1ab	1708	SRR15205619	5388	C	A	1	2021-05-28	United States
ORF1ab_2230_T	ORF1ab	2230	SRR15205619	6954	T	C	1	2021-05-28	United States
ORF1ab_2267_G	ORF1ab	2267	SRR15205619	7064	A	G	0,0596252	2021-05-28	United States
ORF1ab_2320_NA	ORF1ab	2320	SRR15205619	7224	C	-T	0,0573248	2021-05-28	United States
ORF1ab_2910_I	ORF1ab	2910	SRR15205619	8994	C	T	0,999652	2021-05-28	United States
ORF1ab_3674_NA	ORF1ab	3674	SRR15205619	11287	G	-TCTGGTTTT	0,78041	2021-05-28	United States
ORF1ab_314_L	ORF1ab	314	SRR15205619	14408	C	T	0,999539	2021-05-28	United States
ORF1ab_1038_I	ORF1ab	1038	SRR15205619	16580	C	T	0,994757	2021-05-28	United States
S_68_NA	S	68	SRR15205619	21764	A	-TACATG	0,72039	2021-05-28	United States
S_143_NA	S	143	SRR15205619	21990	T	-TTA	0,796258	2021-05-28	United States
S_155_R	S	155	SRR15205619	22025	A	C	0,826855	2021-05-28	United States
S_183_NA	S	183	SRR15205619	22109	C	-AGGGTA	0,868825	2021-05-28	United States
S_501_Y	S	501	SRR15205619	23063	A	T	1	2021-05-28	United States
S_570_D	S	570	SRR15205619	23271	C	A	0,998756	2021-05-28	United States
S_614_G	S	614	SRR15205619	23403	A	G	0,996651	2021-05-28	United States
S_681_H	S	681	SRR15205619	23604	C	A	0,99352	2021-05-28	United States
S_716_I	S	716	SRR15205619	23709	C	T	0,9957	2021-05-28	United States
S_982_A	S	982	SRR15205619	24506	T	G	1	2021-05-28	United States
S_1118_H	S	1118	SRR15205619	24914	G	C	0,999432	2021-05-28	United States
ORF7a_62_*	ORF7a	62	SRR15205619	27577	C	T	1	2021-05-28	United States
ORF8_27_*	ORF8	27	SRR15205619	27972	C	T	1	2021-05-28	United States
ORF8_52_I	ORF8	52	SRR15205619	28048	G	T	1	2021-05-28	United States
ORF8_70_T	ORF8	70	SRR15205619	28101	C	A	0,959866	2021-05-28	United States
ORF8_73_C	ORF8	73	SRR15205619	28111	A	G	0,998317	2021-05-28	United States
N_3_H	N	3	SRR15205619	28280	G	C	0,999351	2021-05-28	United States
N_3_V	N	3	SRR15205619	28281	A	T	0,998704	2021-05-28	United States
N_3_E	N	3	SRR15205619	28282	T	A	0,99806	2021-05-28	United States
N_189_L	N	189	SRR15205619	28839	G	T	0,998656	2021-05-28	United States
N_203_K	N	203	SRR15205619	28881	G	A	1	2021-05-28	United States
N_204_R	N	204	SRR15205619	28883	G	C	0,998384	2021-05-28	United States
N_235_F	N	235	SRR15205619	28977	C	T	1	2021-05-28	United States
ORF1ab_730_F	ORF1ab	730	SRR15205620	2453	C	T	0,998957	2021-05-28	United States
ORF1ab_1001_I	ORF1ab	1001	SRR15205620	3267	C	T	1	2021-05-28	United States
ORF1ab_1708_D	ORF1ab	1708	SRR15205620	5388	C	A	0,999671	2021-05-28	United States
ORF1ab_2144_NA	ORF1ab	2144	SRR15205620	6696	C	+T	0,06495	2021-05-28	United States
ORF1ab_2230_T	ORF1ab	2230	SRR15205620	6954	T	C	1	2021-05-28	United States
ORF1ab_3674_NA	ORF1ab	3674	SRR15205620	11287	G	-TCTGGTTTT	0,833809	2021-05-28	United States
ORF1ab_314_L	ORF1ab	314	SRR15205620	14408	C	T	1	2021-05-28	United States
S_68_NA	S	68	SRR15205620	21764	A	-TACATG	0,736439	2021-05-28	United States
S_143_NA	S	143	SRR15205620	21990	T	-TTA	0,791587	2021-05-28	United States
S_155_R	S	155	SRR15205620	22025	A	C	0,899103	2021-05-28	United States
S_501_Y	S	501	SRR15205620	23063	A	T	1	2021-05-28	United States
S_570_D	S	570	SRR15205620	23271	C	A	0,999486	2021-05-28	United States
S_614_G	S	614	SRR15205620	23403	A	G	0,999564	2021-05-28	United States
S_681_H	S	681	SRR15205620	23604	C	A	1	2021-05-28	United States
S_716_I	S	716	SRR15205620	23709	C	T	1	2021-05-28	United States
S_982_A	S	982	SRR15205620	24506	T	G	1	2021-05-28	United States
S_1118_H	S	1118	SRR15205620	24914	G	C	1	2021-05-28	United States
ORF7a_62_*	ORF7a	62	SRR15205620	27577	C	T	1	2021-05-28	United States
ORF7a_81_L	ORF7a	81	SRR15205620	27635	C	T	1	2021-05-28	United States
ORF7b_11_F	ORF7b	11	SRR15205620	27788	G	T	0,996825	2021-05-28	United States
ORF8_27_*	ORF8	27	SRR15205620	27972	C	T	0,999327	2021-05-28	United States
ORF8_52_I	ORF8	52	SRR15205620	28048	G	T	1	2021-05-28	United States
ORF8_73_C	ORF8	73	SRR15205620	28111	A	G	1	2021-05-28	United States
N_3_H	N	3	SRR15205620	28280	G	C	0,998373	2021-05-28	United States
N_3_V	N	3	SRR15205620	28281	A	T	0,998373	2021-05-28	United States
N_3_E	N	3	SRR15205620	28282	T	A	0,998375	2021-05-28	United States
N_203_K	N	203	SRR15205620	28881	G	A	1	2021-05-28	United States
N_204_R	N	204	SRR15205620	28883	G	C	1	2021-05-28	United States
N_235_F	N	235	SRR15205620	28977	C	T	1	2021-05-28	United States
ORF1ab_754_D	ORF1ab	754	SRR15205621	2527	G	T	0,955224	2021-05-28	United States
ORF1ab_1001_I	ORF1ab	1001	SRR15205621	3267	C	T	1	2021-05-28	United States
ORF1ab_1708_D	ORF1ab	1708	SRR15205621	5388	C	A	0,999564	2021-05-28	United States
ORF1ab_2144_NA	ORF1ab	2144	SRR15205621	6696	C	+T	0,0523048	2021-05-28	United States
ORF1ab_2230_T	ORF1ab	2230	SRR15205621	6954	T	C	1	2021-05-28	United States
ORF1ab_3674_NA	ORF1ab	3674	SRR15205621	11287	G	-TCTGGTTTT	0,834163	2021-05-28	United States
ORF1ab_314_L	ORF1ab	314	SRR15205621	14408	C	T	1	2021-05-28	United States
S_68_NA	S	68	SRR15205621	21764	A	-TACATG	0,720016	2021-05-28	United States
S_83_I	S	83	SRR15205621	21809	G	A	0,97286	2021-05-28	United States
S_143_NA	S	143	SRR15205621	21990	T	-TTA	0,752486	2021-05-28	United States
S_501_Y	S	501	SRR15205621	23063	A	T	1	2021-05-28	United States
S_570_D	S	570	SRR15205621	23271	C	A	0,997813	2021-05-28	United States
S_614_G	S	614	SRR15205621	23403	A	G	0,998655	2021-05-28	United States
S_681_H	S	681	SRR15205621	23604	C	A	1	2021-05-28	United States
S_716_I	S	716	SRR15205621	23709	C	T	0,99904	2021-05-28	United States
S_982_A	S	982	SRR15205621	24506	T	G	1	2021-05-28	United States
S_1118_H	S	1118	SRR15205621	24914	G	C	1	2021-05-28	United States
ORF3a_131_C	ORF3a	131	SRR15205621	25785	G	T	1	2021-05-28	United States
ORF8_27_*	ORF8	27	SRR15205621	27972	C	T	1	2021-05-28	United States
ORF8_52_I	ORF8	52	SRR15205621	28048	G	T	1	2021-05-28	United States
ORF8_68_*	ORF8	68	SRR15205621	28095	A	T	0,949269	2021-05-28	United States
ORF8_73_C	ORF8	73	SRR15205621	28111	A	G	0,999523	2021-05-28	United States
N_3_H	N	3	SRR15205621	28280	G	C	1	2021-05-28	United States
N_3_V	N	3	SRR15205621	28281	A	T	0,997768	2021-05-28	United States
N_3_E	N	3	SRR15205621	28282	T	A	1	2021-05-28	United States
N_203_K	N	203	SRR15205621	28881	G	A	0,998069	2021-05-28	United States
N_204_R	N	204	SRR15205621	28883	G	C	1	2021-05-28	United States
N_235_F	N	235	SRR15205621	28977	C	T	1	2021-05-28	United States
ORF10_38_I	ORF10	38	SRR15205621	29670	C	T	0,924401	2021-05-28	United States
ORF1ab_1001_I	ORF1ab	1001	SRR15205622	3267	C	T	1	2021-05-28	United States
ORF1ab_1708_D	ORF1ab	1708	SRR15205622	5388	C	A	1	2021-05-28	United States
ORF1ab_2230_T	ORF1ab	2230	SRR15205622	6954	T	C	1	2021-05-28	United States
ORF1ab_3674_NA	ORF1ab	3674	SRR15205622	11287	G	-TCTGGTTTT	0,887324	2021-05-28	United States
ORF1ab_3966_R	ORF1ab	3966	SRR15205622	12162	A	G	0,998262	2021-05-28	United States
ORF1ab_314_L	ORF1ab	314	SRR15205622	14408	C	T	0,999584	2021-05-28	United States
ORF1ab_1383_R	ORF1ab	1383	SRR15205622	17615	A	G	1	2021-05-28	United States
ORF1ab_2557_R	ORF1ab	2557	SRR15205622	21137	A	G	0,999489	2021-05-28	United States
S_68_NA	S	68	SRR15205622	21764	A	-TACATG	0,68275	2021-05-28	United States
S_143_NA	S	143	SRR15205622	21990	T	-TTA	0,73578	2021-05-28	United States
S_501_Y	S	501	SRR15205622	23063	A	T	1	2021-05-28	United States
S_570_D	S	570	SRR15205622	23271	C	A	1	2021-05-28	United States
S_614_G	S	614	SRR15205622	23403	A	G	0,999224	2021-05-28	United States
S_681_H	S	681	SRR15205622	23604	C	A	0,999559	2021-05-28	United States
S_716_I	S	716	SRR15205622	23709	C	T	0,999544	2021-05-28	United States
S_982_A	S	982	SRR15205622	24506	T	G	0,999268	2021-05-28	United States
S_1118_H	S	1118	SRR15205622	24914	G	C	0,999658	2021-05-28	United States
S_1191_N	S	1191	SRR15205622	25135	G	T	0,999006	2021-05-28	United States
ORF8_27_*	ORF8	27	SRR15205622	27972	C	T	0,99935	2021-05-28	United States
ORF8_52_I	ORF8	52	SRR15205622	28048	G	T	1	2021-05-28	United States
ORF8_73_C	ORF8	73	SRR15205622	28111	A	G	0,998984	2021-05-28	United States
N_3_H	N	3	SRR15205622	28280	G	C	0,995873	2021-05-28	United States
N_3_V	N	3	SRR15205622	28281	A	T	0,995876	2021-05-28	United States
N_3_E	N	3	SRR15205622	28282	T	A	0,995871	2021-05-28	United States
N_136_D	N	136	SRR15205622	28681	G	T	1	2021-05-28	United States
N_203_K	N	203	SRR15205622	28881	G	A	1	2021-05-28	United States
N_204_R	N	204	SRR15205622	28883	G	C	0,998311	2021-05-28	United States
N_235_F	N	235	SRR15205622	28977	C	T	0,998397	2021-05-28	United States
ORF1ab_264_N	ORF1ab	264	SRR15205623	1055	G	A	1	2021-05-26	United States
ORF1ab_730_F	ORF1ab	730	SRR15205623	2453	C	T	1	2021-05-26	United States
ORF1ab_1001_I	ORF1ab	1001	SRR15205623	3267	C	T	1	2021-05-26	United States
ORF1ab_1708_D	ORF1ab	1708	SRR15205623	5388	C	A	0,999181	2021-05-26	United States
ORF1ab_2230_T	ORF1ab	2230	SRR15205623	6954	T	C	1	2021-05-26	United States
ORF1ab_3674_NA	ORF1ab	3674	SRR15205623	11287	G	-TCTGGTTTT	0,839376	2021-05-26	United States
ORF1ab_314_L	ORF1ab	314	SRR15205623	14408	C	T	1	2021-05-26	United States
ORF1ab_1271_L	ORF1ab	1271	SRR15205623	17278	G	T	0,982468	2021-05-26	United States
ORF1ab_1361_I	ORF1ab	1361	SRR15205623	17548	C	A	0,999024	2021-05-26	United States
S_68_NA	S	68	SRR15205623	21764	A	-TACATG	0,682152	2021-05-26	United States
S_98_F	S	98	SRR15205623	21855	C	T	0,999482	2021-05-26	United States
S_138_H	S	138	SRR15205623	21974	G	C	0,990272	2021-05-26	United States
S_143_NA	S	143	SRR15205623	21990	T	-TTA	0,750919	2021-05-26	United States
S_570_D	S	570	SRR15205623	23271	C	A	0,991254	2021-05-26	United States
S_614_G	S	614	SRR15205623	23403	A	G	0,999638	2021-05-26	United States
S_681_H	S	681	SRR15205623	23604	C	A	1	2021-05-26	United States
S_716_I	S	716	SRR15205623	23709	C	T	0,999447	2021-05-26	United States
S_846_S	S	846	SRR15205623	24098	G	T	0,0606695	2021-05-26	United States
S_982_A	S	982	SRR15205623	24506	T	G	1	2021-05-26	United States
S_1118_H	S	1118	SRR15205623	24914	G	C	0,999476	2021-05-26	United States
ORF3a_225_F	ORF3a	225	SRR15205623	26065	G	T	0,0944056	2021-05-26	United States
ORF8_27_*	ORF8	27	SRR15205623	27972	C	T	1	2021-05-26	United States
ORF8_52_I	ORF8	52	SRR15205623	28048	G	T	1	2021-05-26	United States
ORF8_73_C	ORF8	73	SRR15205623	28111	A	G	0,999661	2021-05-26	United States
ORF8_83_F	ORF8	83	SRR15205623	28141	G	T	0,209324	2021-05-26	United States
N_3_H	N	3	SRR15205623	28280	G	C	0,997805	2021-05-26	United States
N_3_V	N	3	SRR15205623	28281	A	T	0,997808	2021-05-26	United States
N_3_E	N	3	SRR15205623	28282	T	A	0,997809	2021-05-26	United States
N_203_K	N	203	SRR15205623	28881	G	A	1	2021-05-26	United States
N_204_R	N	204	SRR15205623	28883	G	C	0,998285	2021-05-26	United States
N_235_F	N	235	SRR15205623	28977	C	T	0,998476	2021-05-26	United States
ORF1ab_265_I	ORF1ab	265	SRR15205624	1059	C	T	1	2021-01-14	United States
ORF1ab_444_G	ORF1ab	444	SRR15205624	1596	A	G	1	2021-01-14	United States
ORF1ab_2950_H	ORF1ab	2950	SRR15205624	9114	C	A	0,999255	2021-01-14	United States
ORF1ab_2981_F	ORF1ab	2981	SRR15205624	9207	C	T	0,999175	2021-01-14	United States
ORF1ab_3352_F	ORF1ab	3352	SRR15205624	10319	C	T	0,999628	2021-01-14	United States
ORF1ab_314_L	ORF1ab	314	SRR15205624	14408	C	T	0,999477	2021-01-14	United States
ORF1ab_1653_D	ORF1ab	1653	SRR15205624	18424	A	G	1	2021-01-14	United States
ORF1ab_2613_C	ORF1ab	2613	SRR15205624	21304	C	T	1	2021-01-14	United States
S_479_L	S	479	SRR15205624	22998	C	T	0,0820957	2021-01-14	United States
S_614_G	S	614	SRR15205624	23403	A	G	0,999312	2021-01-14	United States
ORF3a_57_H	ORF3a	57	SRR15205624	25563	G	T	1	2021-01-14	United States
ORF3a_172_V	ORF3a	172	SRR15205624	25907	G	T	0,990536	2021-01-14	United States
ORF7a_14_I	ORF7a	14	SRR15205624	27434	C	T	0,99945	2021-01-14	United States
ORF8_24_L	ORF8	24	SRR15205624	27964	C	T	1	2021-01-14	United States
N_67_S	N	67	SRR15205624	28472	C	T	1	2021-01-14	United States
N_199_L	N	199	SRR15205624	28869	C	T	1	2021-01-14	United States
N_378_Q	N	378	SRR15205624	29405	G	C	0,998742	2021-01-14	United States
ORF1ab_264_N	ORF1ab	264	SRR15205625	1055	G	A	1	2021-05-26	United States
ORF1ab_730_F	ORF1ab	730	SRR15205625	2453	C	T	1	2021-05-26	United States
ORF1ab_1001_I	ORF1ab	1001	SRR15205625	3267	C	T	0,999465	2021-05-26	United States
ORF1ab_1708_D	ORF1ab	1708	SRR15205625	5388	C	A	1	2021-05-26	United States
ORF1ab_2230_T	ORF1ab	2230	SRR15205625	6954	T	C	1	2021-05-26	United States
ORF1ab_3674_NA	ORF1ab	3674	SRR15205625	11287	G	-TCTGGTTTT	0,879198	2021-05-26	United States
ORF1ab_314_L	ORF1ab	314	SRR15205625	14408	C	T	0,999045	2021-05-26	United States
ORF1ab_1271_L	ORF1ab	1271	SRR15205625	17278	G	T	0,996053	2021-05-26	United States
ORF1ab_1361_I	ORF1ab	1361	SRR15205625	17548	C	A	0,996384	2021-05-26	United States
S_68_NA	S	68	SRR15205625	21764	A	-TACATG	0,661053	2021-05-26	United States
S_98_F	S	98	SRR15205625	21855	C	T	0,999372	2021-05-26	United States
S_138_H	S	138	SRR15205625	21974	G	C	0,956835	2021-05-26	United States
S_143_NA	S	143	SRR15205625	21990	T	-TTA	0,795154	2021-05-26	United States
S_501_Y	S	501	SRR15205625	23063	A	T	1	2021-05-26	United States
S_570_D	S	570	SRR15205625	23271	C	A	0,99829	2021-05-26	United States
S_614_G	S	614	SRR15205625	23403	A	G	0,999501	2021-05-26	United States
S_681_H	S	681	SRR15205625	23604	C	A	0,999478	2021-05-26	United States
S_716_I	S	716	SRR15205625	23709	C	T	0,999455	2021-05-26	United States
S_982_A	S	982	SRR15205625	24506	T	G	0,999197	2021-05-26	United States
S_1118_H	S	1118	SRR15205625	24914	G	C	0,998287	2021-05-26	United States
ORF8_27_*	ORF8	27	SRR15205625	27972	C	T	1	2021-05-26	United States
ORF8_52_I	ORF8	52	SRR15205625	28048	G	T	0,997394	2021-05-26	United States
ORF8_73_C	ORF8	73	SRR15205625	28111	A	G	1	2021-05-26	United States
N_3_H	N	3	SRR15205625	28280	G	C	1	2021-05-26	United States
N_3_V	N	3	SRR15205625	28281	A	T	1	2021-05-26	United States
N_3_E	N	3	SRR15205625	28282	T	A	1	2021-05-26	United States
N_203_K	N	203	SRR15205625	28881	G	A	0,997301	2021-05-26	United States
N_204_R	N	204	SRR15205625	28883	G	C	0,995962	2021-05-26	United States
N_235_F	N	235	SRR15205625	28977	C	T	1	2021-05-26	United States
ORF1ab_265_I	ORF1ab	265	SRR15205626	1059	C	T	1	2021-05-26	United States
ORF1ab_1613_Y	ORF1ab	1613	SRR15205626	5102	C	T	1	2021-05-26	United States
ORF1ab_1679_S	ORF1ab	1679	SRR15205626	5300	G	T	0,999525	2021-05-26	United States
ORF1ab_3162_E	ORF1ab	3162	SRR15205626	9749	A	G	0,999321	2021-05-26	United States
ORF1ab_3201_P	ORF1ab	3201	SRR15205626	9867	T	C	1	2021-05-26	United States
ORF1ab_3209_V	ORF1ab	3209	SRR15205626	9891	C	T	1	2021-05-26	United States
ORF1ab_3674_NA	ORF1ab	3674	SRR15205626	11287	G	-TCTGGTTTT	0,883359	2021-05-26	United States
ORF1ab_3847_I	ORF1ab	3847	SRR15205626	11804	G	A	0,99926	2021-05-26	United States
ORF1ab_314_L	ORF1ab	314	SRR15205626	14408	C	T	1	2021-05-26	United States
ORF1ab_1338_S	ORF1ab	1338	SRR15205626	17479	G	A	0,998218	2021-05-26	United States
S_80_G	S	80	SRR15205626	21801	A	G	0,998672	2021-05-26	United States
S_143_NA	S	143	SRR15205626	21990	T	-TTA	0,723056	2021-05-26	United States
S_157_S	S	157	SRR15205626	22032	T	C	0,941634	2021-05-26	United States
S_614_G	S	614	SRR15205626	23403	A	G	0,999153	2021-05-26	United States
S_859_N	S	859	SRR15205626	24138	C	A	0,997143	2021-05-26	United States
S_950_H	S	950	SRR15205626	24410	G	C	0,989682	2021-05-26	United States
ORF3a_42_L	ORF3a	42	SRR15205626	25517	C	T	0,998918	2021-05-26	United States
ORF3a_57_H	ORF3a	57	SRR15205626	25563	G	T	0,999606	2021-05-26	United States
ORF3a_104_L	ORF3a	104	SRR15205626	25703	C	T	0,978992	2021-05-26	United States
ORF8_11_I	ORF8	11	SRR15205626	27925	C	T	0,998392	2021-05-26	United States
ORF8_51_S	ORF8	51	SRR15205626	28044	G	T	1	2021-05-26	United States
N_197_P	N	197	SRR15205626	28862	T	C	0,998675	2021-05-26	United States
N_205_I	N	205	SRR15205626	28887	C	T	1	2021-05-26	United States
N_234_I	N	234	SRR15205626	28975	G	A	1	2021-05-26	United States
ORF1ab_224_I	ORF1ab	224	SRR15205627	936	C	T	0,999206	2021-05-26	United States
ORF1ab_959_S	ORF1ab	959	SRR15205627	3140	C	T	0,999227	2021-05-26	United States
ORF1ab_3255_I	ORF1ab	3255	SRR15205627	10029	C	T	0,999072	2021-05-26	United States
ORF1ab_3618_V	ORF1ab	3618	SRR15205627	11117	A	G	0,998977	2021-05-26	United States
ORF1ab_4175_I	ORF1ab	4175	SRR15205627	12789	C	T	0,959752	2021-05-26	United States
ORF1ab_314_L	ORF1ab	314	SRR15205627	14408	C	T	1	2021-05-26	United States
S_478_K	S	478	SRR15205627	22995	C	A	1	2021-05-26	United States
S_614_G	S	614	SRR15205627	23403	A	G	0,999625	2021-05-26	United States
S_631_S	S	631	SRR15205627	23453	C	T	0,787852	2021-05-26	United States
S_681_H	S	681	SRR15205627	23604	C	A	1	2021-05-26	United States
S_732_A	S	732	SRR15205627	23756	A	G	1	2021-05-26	United States
ORF7a_71_L	ORF7a	71	SRR15205627	27604	G	T	0,999413	2021-05-26	United States
N_203_K	N	203	SRR15205627	28881	G	A	0,998395	2021-05-26	United States
N_204_R	N	204	SRR15205627	28883	G	C	0,998399	2021-05-26	United States
ORF1ab_224_I	ORF1ab	224	SRR15205628	936	C	T	0,999257	2021-05-26	United States
ORF1ab_959_S	ORF1ab	959	SRR15205628	3140	C	T	0,999349	2021-05-26	United States
ORF1ab_2144_NA	ORF1ab	2144	SRR15205628	6696	C	+T	0,0760978	2021-05-26	United States
ORF1ab_3255_I	ORF1ab	3255	SRR15205628	10029	C	T	1	2021-05-26	United States
ORF1ab_3618_V	ORF1ab	3618	SRR15205628	11117	A	G	0,999245	2021-05-26	United States
ORF1ab_4175_I	ORF1ab	4175	SRR15205628	12789	C	T	0,970211	2021-05-26	United States
ORF1ab_314_L	ORF1ab	314	SRR15205628	14408	C	T	0,999524	2021-05-26	United States
S_478_K	S	478	SRR15205628	22995	C	A	0,997831	2021-05-26	United States
S_614_G	S	614	SRR15205628	23403	A	G	1	2021-05-26	United States
S_631_S	S	631	SRR15205628	23453	C	T	0,933218	2021-05-26	United States
S_681_H	S	681	SRR15205628	23604	C	A	0,998942	2021-05-26	United States
S_732_A	S	732	SRR15205628	23756	A	G	0,998828	2021-05-26	United States
ORF7a_71_L	ORF7a	71	SRR15205628	27604	G	T	0,998092	2021-05-26	United States
N_203_K	N	203	SRR15205628	28881	G	A	1	2021-05-26	United States
N_204_R	N	204	SRR15205628	28883	G	C	1	2021-05-26	United States
N_260_NA	N	260	SRR15205628	29051	C	+A	0,0538117	2021-05-26	United States
ORF1ab_224_I	ORF1ab	224	SRR15205629	936	C	T	1	2021-05-26	United States
ORF1ab_959_S	ORF1ab	959	SRR15205629	3140	C	T	1	2021-05-26	United States
ORF1ab_2144_NA	ORF1ab	2144	SRR15205629	6696	C	+T	0,071875	2021-05-26	United States
ORF1ab_3255_I	ORF1ab	3255	SRR15205629	10029	C	T	0,999429	2021-05-26	United States
ORF1ab_3618_V	ORF1ab	3618	SRR15205629	11117	A	G	0,998787	2021-05-26	United States
ORF1ab_4175_I	ORF1ab	4175	SRR15205629	12789	C	T	0,976415	2021-05-26	United States
ORF1ab_314_L	ORF1ab	314	SRR15205629	14408	C	T	1	2021-05-26	United States
ORF1ab_833_NA	ORF1ab	833	SRR15205629	15965	G	+T	0,054427	2021-05-26	United States
S_478_K	S	478	SRR15205629	22995	C	A	1	2021-05-26	United States
S_614_G	S	614	SRR15205629	23403	A	G	0,999471	2021-05-26	United States
S_631_S	S	631	SRR15205629	23453	C	T	0,925124	2021-05-26	United States
S_681_H	S	681	SRR15205629	23604	C	A	1	2021-05-26	United States
S_732_A	S	732	SRR15205629	23756	A	G	0,998753	2021-05-26	United States
ORF7a_71_L	ORF7a	71	SRR15205629	27604	G	T	1	2021-05-26	United States
N_203_K	N	203	SRR15205629	28881	G	A	1	2021-05-26	United States
N_204_R	N	204	SRR15205629	28883	G	C	1	2021-05-26	United States
N_260_NA	N	260	SRR15205629	29051	C	+A	0,054251	2021-05-26	United States
ORF1ab_1001_I	ORF1ab	1001	SRR15205630	3267	C	T	0,99918	2021-05-25	United States
ORF1ab_1708_D	ORF1ab	1708	SRR15205630	5388	C	A	0,999183	2021-05-25	United States
ORF1ab_2144_NA	ORF1ab	2144	SRR15205630	6696	C	+T	0,0850658	2021-05-25	United States
ORF1ab_2230_T	ORF1ab	2230	SRR15205630	6954	T	C	1	2021-05-25	United States
ORF1ab_2648_I	ORF1ab	2648	SRR15205630	8208	C	T	0,999612	2021-05-25	United States
ORF1ab_3674_NA	ORF1ab	3674	SRR15205630	11287	G	-TCTGGTTTT	0,862684	2021-05-25	United States
ORF1ab_314_L	ORF1ab	314	SRR15205630	14408	C	T	1	2021-05-25	United States
ORF1ab_833_NA	ORF1ab	833	SRR15205630	15965	G	+T	0,0501066	2021-05-25	United States
S_68_NA	S	68	SRR15205630	21764	A	-TACATG	0,705772	2021-05-25	United States
S_143_NA	S	143	SRR15205630	21990	T	-TTA	0,760252	2021-05-25	United States
S_501_Y	S	501	SRR15205630	23063	A	T	0,995984	2021-05-25	United States
S_570_D	S	570	SRR15205630	23271	C	A	0,999572	2021-05-25	United States
S_614_G	S	614	SRR15205630	23403	A	G	1	2021-05-25	United States
S_681_H	S	681	SRR15205630	23604	C	A	0,999512	2021-05-25	United States
S_716_I	S	716	SRR15205630	23709	C	T	0,999516	2021-05-25	United States
S_982_A	S	982	SRR15205630	24506	T	G	1	2021-05-25	United States
S_1118_H	S	1118	SRR15205630	24914	G	C	1	2021-05-25	United States
ORF3a_131_C	ORF3a	131	SRR15205630	25785	G	T	0,99895	2021-05-25	United States
ORF8_27_*	ORF8	27	SRR15205630	27972	C	T	0,999257	2021-05-25	United States
ORF8_52_I	ORF8	52	SRR15205630	28048	G	T	0,999361	2021-05-25	United States
ORF8_68_*	ORF8	68	SRR15205630	28095	A	T	0,961639	2021-05-25	United States
ORF8_73_C	ORF8	73	SRR15205630	28111	A	G	1	2021-05-25	United States
N_3_H	N	3	SRR15205630	28280	G	C	1	2021-05-25	United States
N_3_V	N	3	SRR15205630	28281	A	T	1	2021-05-25	United States
N_3_E	N	3	SRR15205630	28282	T	A	0,998243	2021-05-25	United States
N_9_H	N	9	SRR15205630	28300	G	T	0,998795	2021-05-25	United States
N_203_K	N	203	SRR15205630	28881	G	A	1	2021-05-25	United States
N_204_R	N	204	SRR15205630	28883	G	C	1	2021-05-25	United States
N_235_F	N	235	SRR15205630	28977	C	T	0,997019	2021-05-25	United States
N_260_NA	N	260	SRR15205630	29051	C	+A	0,0532768	2021-05-25	United States
ORF1ab_1001_I	ORF1ab	1001	SRR15205631	3267	C	T	0,999459	2021-05-25	United States
ORF1ab_1708_D	ORF1ab	1708	SRR15205631	5388	C	A	1	2021-05-25	United States
ORF1ab_2144_NA	ORF1ab	2144	SRR15205631	6696	C	+T	0,0828169	2021-05-25	United States
ORF1ab_2230_T	ORF1ab	2230	SRR15205631	6954	T	C	1	2021-05-25	United States
ORF1ab_3674_NA	ORF1ab	3674	SRR15205631	11287	G	-TCTGGTTTT	0,908743	2021-05-25	United States
ORF1ab_3829_F	ORF1ab	3829	SRR15205631	11750	C	T	0,999365	2021-05-25	United States
ORF1ab_314_L	ORF1ab	314	SRR15205631	14408	C	T	1	2021-05-25	United States
ORF1ab_833_NA	ORF1ab	833	SRR15205631	15965	G	+T	0,0605187	2021-05-25	United States
ORF1ab_1095_S	ORF1ab	1095	SRR15205631	16750	C	T	0,998142	2021-05-25	United States
S_3_NA	S	3	SRR15205631	21569	G	+T	0,0623965	2021-05-25	United States
S_5_F	S	5	SRR15205631	21575	C	T	1	2021-05-25	United States
S_68_NA	S	68	SRR15205631	21764	A	-TACATG	0,694422	2021-05-25	United States
S_143_NA	S	143	SRR15205631	21990	T	-TTA	0,717314	2021-05-25	United States
S_501_Y	S	501	SRR15205631	23063	A	T	1	2021-05-25	United States
S_570_D	S	570	SRR15205631	23271	C	A	0,999419	2021-05-25	United States
S_614_G	S	614	SRR15205631	23403	A	G	0,999498	2021-05-25	United States
S_681_H	S	681	SRR15205631	23604	C	A	1	2021-05-25	United States
S_716_I	S	716	SRR15205631	23709	C	T	1	2021-05-25	United States
S_982_A	S	982	SRR15205631	24506	T	G	0,999319	2021-05-25	United States
S_1118_H	S	1118	SRR15205631	24914	G	C	0,999533	2021-05-25	United States
ORF3a_151_I	ORF3a	151	SRR15205631	25844	C	T	0,999276	2021-05-25	United States
ORF7a_62_*	ORF7a	62	SRR15205631	27577	C	T	1	2021-05-25	United States
ORF8_27_*	ORF8	27	SRR15205631	27972	C	T	0,997343	2021-05-25	United States
ORF8_52_I	ORF8	52	SRR15205631	28048	G	T	1	2021-05-25	United States
ORF8_73_C	ORF8	73	SRR15205631	28111	A	G	0,999512	2021-05-25	United States
N_3_H	N	3	SRR15205631	28280	G	C	1	2021-05-25	United States
N_3_V	N	3	SRR15205631	28281	A	T	0,999126	2021-05-25	United States
N_3_E	N	3	SRR15205631	28282	T	A	1	2021-05-25	United States
N_203_K	N	203	SRR15205631	28881	G	A	1	2021-05-25	United States
N_204_R	N	204	SRR15205631	28883	G	C	1	2021-05-25	United States
N_235_F	N	235	SRR15205631	28977	C	T	1	2021-05-25	United States
N_260_NA	N	260	SRR15205631	29051	C	+A	0,0595745	2021-05-25	United States
ORF1ab_265_I	ORF1ab	265	SRR15205632	1059	C	T	1	2021-05-25	United States
ORF1ab_1222_G	ORF1ab	1222	SRR15205632	3930	T	G	0,998073	2021-05-25	United States
ORF1ab_1429_I	ORF1ab	1429	SRR15205632	4551	C	T	0,997953	2021-05-25	United States
ORF1ab_1543_I	ORF1ab	1543	SRR15205632	4893	C	T	0,999098	2021-05-25	United States
ORF1ab_1679_S	ORF1ab	1679	SRR15205632	5300	G	T	1	2021-05-25	United States
ORF1ab_2144_NA	ORF1ab	2144	SRR15205632	6696	C	+T	0,0845445	2021-05-25	United States
ORF1ab_3162_E	ORF1ab	3162	SRR15205632	9749	A	G	0,999216	2021-05-25	United States
ORF1ab_3201_P	ORF1ab	3201	SRR15205632	9867	T	C	1	2021-05-25	United States
ORF1ab_3209_V	ORF1ab	3209	SRR15205632	9891	C	T	0,999522	2021-05-25	United States
ORF1ab_3359_S	ORF1ab	3359	SRR15205632	10340	C	T	1	2021-05-25	United States
ORF1ab_3674_NA	ORF1ab	3674	SRR15205632	11287	G	-TCTGGTTTT	0,868581	2021-05-25	United States
ORF1ab_3847_I	ORF1ab	3847	SRR15205632	11804	G	A	1	2021-05-25	United States
ORF1ab_314_L	ORF1ab	314	SRR15205632	14408	C	T	0,999376	2021-05-25	United States
ORF1ab_833_NA	ORF1ab	833	SRR15205632	15965	G	+T	0,0803345	2021-05-25	United States
S_22_I	S	22	SRR15205632	21627	C	T	0,998582	2021-05-25	United States
S_80_G	S	80	SRR15205632	21801	A	G	0,999174	2021-05-25	United States
S_142_NA	S	142	SRR15205632	21987	G	-TGT	0,707665	2021-05-25	United States
S_452_R	S	452	SRR15205632	22917	T	G	1	2021-05-25	United States
S_614_G	S	614	SRR15205632	23403	A	G	0,999258	2021-05-25	United States
S_619_V	S	619	SRR15205632	23418	A	T	0,181848	2021-05-25	United States
S_859_N	S	859	SRR15205632	24138	C	A	1	2021-05-25	United States
S_950_H	S	950	SRR15205632	24410	G	C	0,990572	2021-05-25	United States
ORF3a_42_L	ORF3a	42	SRR15205632	25517	C	T	0,996752	2021-05-25	United States
ORF3a_57_H	ORF3a	57	SRR15205632	25563	G	T	0,998972	2021-05-25	United States
ORF3a_104_L	ORF3a	104	SRR15205632	25703	C	T	0,986468	2021-05-25	United States
ORF8_11_I	ORF8	11	SRR15205632	27925	C	T	1	2021-05-25	United States
ORF8_45_C	ORF8	45	SRR15205632	28028	G	T	0,164983	2021-05-25	United States
ORF8_51_S	ORF8	51	SRR15205632	28044	G	T	0,999243	2021-05-25	United States
N_205_I	N	205	SRR15205632	28887	C	T	0,997691	2021-05-25	United States
N_234_I	N	234	SRR15205632	28975	G	A	1	2021-05-25	United States
N_244_K	N	244	SRR15205632	29003	C	A	0,129518	2021-05-25	United States
N_260_NA	N	260	SRR15205632	29051	C	+A	0,069317	2021-05-25	United States
ORF1ab_676_*	ORF1ab	676	SRR15205633	2291	C	T	0,0753846	2021-05-25	United States
ORF1ab_705_NA	ORF1ab	705	SRR15205633	2380	A	-G	0,0528351	2021-05-25	United States
ORF1ab_707_K	ORF1ab	707	SRR15205633	2384	G	A	0,121511	2021-05-25	United States
ORF1ab_731_I	ORF1ab	731	SRR15205633	2458	G	T	0,0516224	2021-05-25	United States
ORF1ab_998_H	ORF1ab	998	SRR15205633	3259	G	T	0,971108	2021-05-25	United States
ORF1ab_1055_A	ORF1ab	1055	SRR15205633	3428	A	G	0,969515	2021-05-25	United States
ORF1ab_1538_I	ORF1ab	1538	SRR15205633	4878	C	T	0,999543	2021-05-25	United States
ORF1ab_1640_NA	ORF1ab	1640	SRR15205633	5185	T	-A	0,0656566	2021-05-25	United States
ORF1ab_2018_S	ORF1ab	2018	SRR15205633	6317	C	T	0,056338	2021-05-25	United States
ORF1ab_2144_NA	ORF1ab	2144	SRR15205633	6696	C	+T	0,0809789	2021-05-25	United States
ORF1ab_2304_F	ORF1ab	2304	SRR15205633	7177	A	T	0,0656934	2021-05-25	United States
ORF1ab_2305_K	ORF1ab	2305	SRR15205633	7178	G	A	0,0661765	2021-05-25	United States
ORF1ab_2893_R	ORF1ab	2893	SRR15205633	8942	G	C	0,0632345	2021-05-25	United States
ORF1ab_3255_I	ORF1ab	3255	SRR15205633	10029	C	T	0,998636	2021-05-25	United States
ORF1ab_3551_NA	ORF1ab	3551	SRR15205633	10916	G	+A	0,0875831	2021-05-25	United States
ORF1ab_3729_R	ORF1ab	3729	SRR15205633	11451	A	G	0,999707	2021-05-25	United States
ORF1ab_314_L	ORF1ab	314	SRR15205633	14408	C	T	0,999797	2021-05-25	United States
ORF1ab_355_F	ORF1ab	355	SRR15205633	14531	C	T	0,999806	2021-05-25	United States
ORF1ab_833_NA	ORF1ab	833	SRR15205633	15965	G	+T	0,0883479	2021-05-25	United States
ORF1ab_1342_S	ORF1ab	1342	SRR15205633	17491	C	T	1	2021-05-25	United States
ORF1ab_1954_NA	ORF1ab	1954	SRR15205633	19328	C	+T	0,175879	2021-05-25	United States
ORF1ab_2149_NA	ORF1ab	2149	SRR15205633	19912	A	-C	0,0526316	2021-05-25	United States
ORF1ab_2195_I	ORF1ab	2195	SRR15205633	20051	C	T	0,0619469	2021-05-25	United States
ORF1ab_2382_F	ORF1ab	2382	SRR15205633	20611	C	T	0,0655738	2021-05-25	United States
ORF1ab_2539_D	ORF1ab	2539	SRR15205633	21084	A	T	0,0602953	2021-05-25	United States
ORF1ab_2573_NA	ORF1ab	2573	SRR15205633	21184	T	-G	0,0591716	2021-05-25	United States
S_95_I	S	95	SRR15205633	21846	C	T	0,958059	2021-05-25	United States
S_143_NA	S	143	SRR15205633	21990	T	+TAC	0,485316	2021-05-25	United States
S_346_K	S	346	SRR15205633	22599	G	A	0,969596	2021-05-25	United States
S_501_Y	S	501	SRR15205633	23063	A	T	1	2021-05-25	United States
S_611_F	S	611	SRR15205633	23393	C	T	0,0555432	2021-05-25	United States
S_614_G	S	614	SRR15205633	23403	A	G	0,999772	2021-05-25	United States
S_681_H	S	681	SRR15205633	23604	C	A	0,927093	2021-05-25	United States
S_701_V	S	701	SRR15205633	23664	C	T	0,0728155	2021-05-25	United States
S_834_F	S	834	SRR15205633	24062	A	T	1	2021-05-25	United States
S_890_S	S	890	SRR15205633	24230	G	T	0,0501974	2021-05-25	United States
S_950_N	S	950	SRR15205633	24410	G	A	0,999199	2021-05-25	United States
ORF3a_57_H	ORF3a	57	SRR15205633	25563	G	T	1	2021-05-25	United States
ORF8_11_K	ORF8	11	SRR15205633	27925	C	A	1	2021-05-25	United States
ORF8_38_S	ORF8	38	SRR15205633	28005	C	T	0,997452	2021-05-25	United States
ORF8_67_F	ORF8	67	SRR15205633	28093	C	T	0,991895	2021-05-25	United States
N_80_S	N	80	SRR15205633	28511	C	T	1	2021-05-25	United States
N_205_I	N	205	SRR15205633	28887	C	T	1	2021-05-25	United States
N_260_NA	N	260	SRR15205633	29051	C	+A	0,0647873	2021-05-25	United States
ORF1ab_85_NA	ORF1ab	85	SRR15205634	520	G	-GTT	0,878255	2021-05-25	United States
ORF1ab_1001_I	ORF1ab	1001	SRR15205634	3267	C	T	0,999533	2021-05-25	United States
ORF1ab_1708_D	ORF1ab	1708	SRR15205634	5388	C	A	1	2021-05-25	United States
ORF1ab_2144_NA	ORF1ab	2144	SRR15205634	6696	C	+T	0,0714118	2021-05-25	United States
ORF1ab_2230_T	ORF1ab	2230	SRR15205634	6954	T	C	0,997598	2021-05-25	United States
ORF1ab_2259_I	ORF1ab	2259	SRR15205634	7042	G	T	1	2021-05-25	United States
ORF1ab_3674_NA	ORF1ab	3674	SRR15205634	11287	G	-TCTGGTTTT	0,873948	2021-05-25	United States
ORF1ab_218_S	ORF1ab	218	SRR15205634	14119	C	T	0,957519	2021-05-25	United States
ORF1ab_218_L	ORF1ab	218	SRR15205634	14120	C	T	0,998871	2021-05-25	United States
ORF1ab_314_L	ORF1ab	314	SRR15205634	14408	C	T	0,999641	2021-05-25	United States
ORF1ab_833_NA	ORF1ab	833	SRR15205634	15965	G	+T	0,0716817	2021-05-25	United States
ORF1ab_2199_A	ORF1ab	2199	SRR15205634	20063	T	C	1	2021-05-25	United States
S_68_NA	S	68	SRR15205634	21764	A	-TACATG	0,710545	2021-05-25	United States
S_143_NA	S	143	SRR15205634	21990	T	-TTA	0,738509	2021-05-25	United States
S_215_A	S	215	SRR15205634	22206	A	C	1	2021-05-25	United States
S_501_Y	S	501	SRR15205634	23063	A	T	1	2021-05-25	United States
S_570_D	S	570	SRR15205634	23271	C	A	0,999113	2021-05-25	United States
S_583_D	S	583	SRR15205634	23311	G	T	0,999567	2021-05-25	United States
S_614_G	S	614	SRR15205634	23403	A	G	1	2021-05-25	United States
S_681_H	S	681	SRR15205634	23604	C	A	1	2021-05-25	United States
S_716_I	S	716	SRR15205634	23709	C	T	1	2021-05-25	United States
S_982_A	S	982	SRR15205634	24506	T	G	1	2021-05-25	United States
S_1118_H	S	1118	SRR15205634	24914	G	C	1	2021-05-25	United States
ORF8_27_*	ORF8	27	SRR15205634	27972	C	T	1	2021-05-25	United States
ORF8_52_I	ORF8	52	SRR15205634	28048	G	T	1	2021-05-25	United States
ORF8_61_F	ORF8	61	SRR15205634	28075	G	T	1	2021-05-25	United States
ORF8_68_*	ORF8	68	SRR15205634	28095	A	T	0,732955	2021-05-25	United States
ORF8_73_C	ORF8	73	SRR15205634	28111	A	G	0,996721	2021-05-25	United States
ORF8_85_L	ORF8	85	SRR15205634	28147	C	T	0,998867	2021-05-25	United States
N_3_H	N	3	SRR15205634	28280	G	C	1	2021-05-25	United States
N_3_V	N	3	SRR15205634	28281	A	T	0,999383	2021-05-25	United States
N_3_E	N	3	SRR15205634	28282	T	A	0,999382	2021-05-25	United States
N_203_K	N	203	SRR15205634	28881	G	A	1	2021-05-25	United States
N_204_R	N	204	SRR15205634	28883	G	C	1	2021-05-25	United States
N_235_F	N	235	SRR15205634	28977	C	T	1	2021-05-25	United States
N_260_NA	N	260	SRR15205634	29051	C	+A	0,0516024	2021-05-25	United States
ORF1ab_265_I	ORF1ab	265	SRR15205635	1059	C	T	1	2021-01-14	United States
ORF1ab_2822_A	ORF1ab	2822	SRR15205635	8729	T	G	1	2021-01-14	United States
ORF1ab_3255_I	ORF1ab	3255	SRR15205635	10029	C	T	1	2021-01-14	United States
ORF1ab_3750_I	ORF1ab	3750	SRR15205635	11514	C	T	0,999212	2021-01-14	United States
ORF1ab_314_L	ORF1ab	314	SRR15205635	14408	C	T	1	2021-01-14	United States
ORF1ab_970_S	ORF1ab	970	SRR15205635	16375	C	T	1	2021-01-14	United States
S_494_P	S	494	SRR15205635	23042	T	C	1	2021-01-14	United States
S_614_G	S	614	SRR15205635	23403	A	G	0,999606	2021-01-14	United States
S_681_H	S	681	SRR15205635	23604	C	A	0,99965	2021-01-14	United States
S_716_I	S	716	SRR15205635	23709	C	T	0,9993	2021-01-14	United States
ORF3a_57_H	ORF3a	57	SRR15205635	25563	G	T	0,999145	2021-01-14	United States
ORF3a_74_F	ORF3a	74	SRR15205635	25613	C	T	0,990253	2021-01-14	United States
M_82_T	M	82	SRR15205635	26767	T	C	0,999596	2021-01-14	United States
N_205_I	N	205	SRR15205635	28887	C	T	1	2021-01-14	United States
ORF1ab_265_I	ORF1ab	265	SRR15205636	1059	C	T	1	2021-01-07	United States
ORF1ab_557_K	ORF1ab	557	SRR15205636	1936	T	G	0,999261	2021-01-07	United States
ORF1ab_2144_NA	ORF1ab	2144	SRR15205636	6696	C	+T	0,0563486	2021-01-07	United States
ORF1ab_2967_I	ORF1ab	2967	SRR15205636	9165	C	T	0,99957	2021-01-07	United States
ORF1ab_3352_F	ORF1ab	3352	SRR15205636	10319	C	T	1	2021-01-07	United States
ORF1ab_3603_NA	ORF1ab	3603	SRR15205636	11074	C	+T	0,0929022	2021-01-07	United States
ORF1ab_3606_NA	ORF1ab	3606	SRR15205636	11082	T	-G	0,0739935	2021-01-07	United States
ORF1ab_3606_F	ORF1ab	3606	SRR15205636	11083	G	T	1	2021-01-07	United States
ORF1ab_4334_L	ORF1ab	4334	SRR15205636	13265	A	T	1	2021-01-07	United States
ORF1ab_314_L	ORF1ab	314	SRR15205636	14408	C	T	0,999135	2021-01-07	United States
ORF1ab_1653_D	ORF1ab	1653	SRR15205636	18424	A	G	1	2021-01-07	United States
ORF1ab_1664_L	ORF1ab	1664	SRR15205636	18458	C	T	0,421778	2021-01-07	United States
ORF1ab_2317_V	ORF1ab	2317	SRR15205636	20417	A	T	0,285714	2021-01-07	United States
ORF1ab_2613_C	ORF1ab	2613	SRR15205636	21304	C	T	1	2021-01-07	United States
ORF1ab_2662_S	ORF1ab	2662	SRR15205636	21451	G	A	0,996782	2021-01-07	United States
S_614_G	S	614	SRR15205636	23403	A	G	1	2021-01-07	United States
ORF3a_57_H	ORF3a	57	SRR15205636	25563	G	T	0,999188	2021-01-07	United States
ORF3a_172_V	ORF3a	172	SRR15205636	25907	G	T	0,981733	2021-01-07	United States
ORF8_24_L	ORF8	24	SRR15205636	27964	C	T	0,999401	2021-01-07	United States
N_67_S	N	67	SRR15205636	28472	C	T	0,99848	2021-01-07	United States
N_199_L	N	199	SRR15205636	28869	C	T	1	2021-01-07	United States
N_364_S	N	364	SRR15205636	29363	C	T	0,820483	2021-01-07	United States
ORF1ab_265_I	ORF1ab	265	SRR15205637	1059	C	T	1	2021-05-21	United States
ORF1ab_2144_NA	ORF1ab	2144	SRR15205637	6696	C	+T	0,0625764	2021-05-21	United States
ORF1ab_3201_P	ORF1ab	3201	SRR15205637	9867	T	C	1	2021-05-21	United States
ORF1ab_3674_NA	ORF1ab	3674	SRR15205637	11287	G	-TCTGGTTTT	0,890644	2021-05-21	United States
ORF1ab_4072_I	ORF1ab	4072	SRR15205637	12479	G	A	0,98914	2021-05-21	United States
ORF1ab_314_L	ORF1ab	314	SRR15205637	14408	C	T	0,999609	2021-05-21	United States
ORF1ab_1011_H	ORF1ab	1011	SRR15205637	16500	A	C	0,994406	2021-05-21	United States
ORF1ab_1087_Y	ORF1ab	1087	SRR15205637	16726	C	T	0,999389	2021-05-21	United States
S_3_NA	S	3	SRR15205637	21569	G	+T	0,0909091	2021-05-21	United States
S_5_F	S	5	SRR15205637	21575	C	T	1	2021-05-21	United States
S_95_I	S	95	SRR15205637	21846	C	T	0,999013	2021-05-21	United States
S_253_G	S	253	SRR15205637	22320	A	G	1	2021-05-21	United States
S_484_K	S	484	SRR15205637	23012	G	A	1	2021-05-21	United States
S_614_G	S	614	SRR15205637	23403	A	G	0,999108	2021-05-21	United States
S_701_V	S	701	SRR15205637	23664	C	T	1	2021-05-21	United States
ORF3a_42_L	ORF3a	42	SRR15205637	25517	C	T	0,997166	2021-05-21	United States
ORF3a_57_H	ORF3a	57	SRR15205637	25563	G	T	0,99959	2021-05-21	United States
ORF8_11_I	ORF8	11	SRR15205637	27925	C	T	1	2021-05-21	United States
N_199_L	N	199	SRR15205637	28869	C	T	1	2021-05-21	United States
N_234_I	N	234	SRR15205637	28975	G	A	1	2021-05-21	United States
ORF1ab_265_I	ORF1ab	265	SRR15205638	1059	C	T	1	2021-05-21	United States
ORF1ab_2144_NA	ORF1ab	2144	SRR15205638	6696	C	+T	0,0657809	2021-05-21	United States
ORF1ab_3201_P	ORF1ab	3201	SRR15205638	9867	T	C	0,999541	2021-05-21	United States
ORF1ab_3674_NA	ORF1ab	3674	SRR15205638	11287	G	-TCTGGTTTT	0,894441	2021-05-21	United States
ORF1ab_4072_I	ORF1ab	4072	SRR15205638	12479	G	A	0,981904	2021-05-21	United States
ORF1ab_314_L	ORF1ab	314	SRR15205638	14408	C	T	1	2021-05-21	United States
ORF1ab_833_NA	ORF1ab	833	SRR15205638	15965	G	+T	0,0502283	2021-05-21	United States
ORF1ab_1011_H	ORF1ab	1011	SRR15205638	16500	A	C	0,997619	2021-05-21	United States
ORF1ab_1087_Y	ORF1ab	1087	SRR15205638	16726	C	T	1	2021-05-21	United States
S_3_NA	S	3	SRR15205638	21569	G	+T	0,105736	2021-05-21	United States
S_5_F	S	5	SRR15205638	21575	C	T	1	2021-05-21	United States
S_95_I	S	95	SRR15205638	21846	C	T	0,999555	2021-05-21	United States
S_253_G	S	253	SRR15205638	22320	A	G	1	2021-05-21	United States
S_484_K	S	484	SRR15205638	23012	G	A	1	2021-05-21	United States
S_614_G	S	614	SRR15205638	23403	A	G	0,999599	2021-05-21	United States
S_701_V	S	701	SRR15205638	23664	C	T	0,998974	2021-05-21	United States
ORF3a_42_L	ORF3a	42	SRR15205638	25517	C	T	0,997057	2021-05-21	United States
ORF3a_57_H	ORF3a	57	SRR15205638	25563	G	T	1	2021-05-21	United States
ORF8_11_I	ORF8	11	SRR15205638	27925	C	T	0,999248	2021-05-21	United States
N_199_L	N	199	SRR15205638	28869	C	T	1	2021-05-21	United States
N_234_I	N	234	SRR15205638	28975	G	A	1	2021-05-21	United States
ORF1ab_265_I	ORF1ab	265	SRR15205639	1059	C	T	1	2021-05-21	United States
ORF1ab_2144_NA	ORF1ab	2144	SRR15205639	6696	C	+T	0,0681191	2021-05-21	United States
ORF1ab_3201_P	ORF1ab	3201	SRR15205639	9867	T	C	0,973348	2021-05-21	United States
ORF1ab_3674_NA	ORF1ab	3674	SRR15205639	11287	G	-TCTGGTTTT	0,889352	2021-05-21	United States
ORF1ab_4072_I	ORF1ab	4072	SRR15205639	12479	G	A	0,967463	2021-05-21	United States
ORF1ab_314_L	ORF1ab	314	SRR15205639	14408	C	T	0,999499	2021-05-21	United States
ORF1ab_1011_H	ORF1ab	1011	SRR15205639	16500	A	C	0,96807	2021-05-21	United States
ORF1ab_1087_Y	ORF1ab	1087	SRR15205639	16726	C	T	0,980028	2021-05-21	United States
S_3_NA	S	3	SRR15205639	21569	G	+T	0,0801659	2021-05-21	United States
S_5_F	S	5	SRR15205639	21575	C	T	0,975877	2021-05-21	United States
S_95_I	S	95	SRR15205639	21846	C	T	0,999362	2021-05-21	United States
S_180_K	S	180	SRR15205639	22100	G	A	0,100324	2021-05-21	United States
S_253_G	S	253	SRR15205639	22320	A	G	0,985043	2021-05-21	United States
S_484_K	S	484	SRR15205639	23012	G	A	1	2021-05-21	United States
S_614_G	S	614	SRR15205639	23403	A	G	0,998273	2021-05-21	United States
S_701_V	S	701	SRR15205639	23664	C	T	1	2021-05-21	United States
ORF3a_42_L	ORF3a	42	SRR15205639	25517	C	T	0,99422	2021-05-21	United States
ORF3a_57_H	ORF3a	57	SRR15205639	25563	G	T	1	2021-05-21	United States
ORF8_11_I	ORF8	11	SRR15205639	27925	C	T	0,999023	2021-05-21	United States
N_199_L	N	199	SRR15205639	28869	C	T	0,99046	2021-05-21	United States
N_234_I	N	234	SRR15205639	28975	G	A	0,993964	2021-05-21	United States
ORF1ab_265_I	ORF1ab	265	SRR15205640	1059	C	T	1	2021-05-21	United States
ORF1ab_2144_NA	ORF1ab	2144	SRR15205640	6696	C	+T	0,0513541	2021-05-21	United States
ORF1ab_3201_P	ORF1ab	3201	SRR15205640	9867	T	C	1	2021-05-21	United States
ORF1ab_3674_NA	ORF1ab	3674	SRR15205640	11287	G	-TCTGGTTTT	0,904169	2021-05-21	United States
ORF1ab_314_L	ORF1ab	314	SRR15205640	14408	C	T	1	2021-05-21	United States
ORF1ab_517_V	ORF1ab	517	SRR15205640	15017	C	T	0,998891	2021-05-21	United States
ORF1ab_1011_H	ORF1ab	1011	SRR15205640	16500	A	C	0,992415	2021-05-21	United States
ORF1ab_1087_Y	ORF1ab	1087	SRR15205640	16726	C	T	1	2021-05-21	United States
S_3_NA	S	3	SRR15205640	21569	G	+T	0,0588235	2021-05-21	United States
S_5_F	S	5	SRR15205640	21575	C	T	0,998936	2021-05-21	United States
S_95_I	S	95	SRR15205640	21846	C	T	1	2021-05-21	United States
S_253_G	S	253	SRR15205640	22320	A	G	1	2021-05-21	United States
S_484_K	S	484	SRR15205640	23012	G	A	1	2021-05-21	United States
S_614_G	S	614	SRR15205640	23403	A	G	0,999517	2021-05-21	United States
S_701_V	S	701	SRR15205640	23664	C	T	0,998934	2021-05-21	United States
ORF3a_42_L	ORF3a	42	SRR15205640	25517	C	T	0,996407	2021-05-21	United States
ORF3a_57_H	ORF3a	57	SRR15205640	25563	G	T	0,999566	2021-05-21	United States
ORF8_11_I	ORF8	11	SRR15205640	27925	C	T	1	2021-05-21	United States
N_199_L	N	199	SRR15205640	28869	C	T	1	2021-05-21	United States
N_234_I	N	234	SRR15205640	28975	G	A	1	2021-05-21	United States
ORF1ab_265_I	ORF1ab	265	SRR15205641	1059	C	T	0,999086	2021-05-21	United States
ORF1ab_2144_NA	ORF1ab	2144	SRR15205641	6696	C	+T	0,0703076	2021-05-21	United States
ORF1ab_3201_P	ORF1ab	3201	SRR15205641	9867	T	C	0,999388	2021-05-21	United States
ORF1ab_3674_NA	ORF1ab	3674	SRR15205641	11287	G	-TCTGGTTTT	0,853857	2021-05-21	United States
ORF1ab_314_L	ORF1ab	314	SRR15205641	14408	C	T	0,999678	2021-05-21	United States
ORF1ab_517_V	ORF1ab	517	SRR15205641	15017	C	T	0,999332	2021-05-21	United States
ORF1ab_1011_H	ORF1ab	1011	SRR15205641	16500	A	C	0,992842	2021-05-21	United States
ORF1ab_1087_Y	ORF1ab	1087	SRR15205641	16726	C	T	0,996053	2021-05-21	United States
S_3_NA	S	3	SRR15205641	21569	G	+T	0,0665499	2021-05-21	United States
S_5_F	S	5	SRR15205641	21575	C	T	1	2021-05-21	United States
S_95_I	S	95	SRR15205641	21846	C	T	1	2021-05-21	United States
S_253_G	S	253	SRR15205641	22320	A	G	1	2021-05-21	United States
S_484_K	S	484	SRR15205641	23012	G	A	1	2021-05-21	United States
S_614_G	S	614	SRR15205641	23403	A	G	1	2021-05-21	United States
S_701_V	S	701	SRR15205641	23664	C	T	0,999416	2021-05-21	United States
ORF3a_42_L	ORF3a	42	SRR15205641	25517	C	T	0,998784	2021-05-21	United States
ORF3a_57_H	ORF3a	57	SRR15205641	25563	G	T	0,99884	2021-05-21	United States
ORF8_11_I	ORF8	11	SRR15205641	27925	C	T	1	2021-05-21	United States
N_199_L	N	199	SRR15205641	28869	C	T	1	2021-05-21	United States
N_234_I	N	234	SRR15205641	28975	G	A	1	2021-05-21	United States
N_260_NA	N	260	SRR15205641	29051	C	+A	0,0575356	2021-05-21	United States
ORF1ab_280_L	ORF1ab	280	SRR15205642	1103	A	T	0,999352	2021-05-20	United States
ORF1ab_1001_I	ORF1ab	1001	SRR15205642	3267	C	T	0,999017	2021-05-20	United States
ORF1ab_1708_D	ORF1ab	1708	SRR15205642	5388	C	A	0,999631	2021-05-20	United States
ORF1ab_2144_NA	ORF1ab	2144	SRR15205642	6696	C	+T	0,0609815	2021-05-20	United States
ORF1ab_2166_I	ORF1ab	2166	SRR15205642	6762	C	T	1	2021-05-20	United States
ORF1ab_2230_T	ORF1ab	2230	SRR15205642	6954	T	C	1	2021-05-20	United States
ORF1ab_3674_NA	ORF1ab	3674	SRR15205642	11287	G	-TCTGGTTTT	0,897858	2021-05-20	United States
ORF1ab_314_L	ORF1ab	314	SRR15205642	14408	C	T	1	2021-05-20	United States
S_68_NA	S	68	SRR15205642	21764	A	-TACATG	0,676917	2021-05-20	United States
S_143_NA	S	143	SRR15205642	21990	T	-TTA	0,738414	2021-05-20	United States
S_501_Y	S	501	SRR15205642	23063	A	T	1	2021-05-20	United States
S_570_D	S	570	SRR15205642	23271	C	A	1	2021-05-20	United States
S_614_G	S	614	SRR15205642	23403	A	G	0,999111	2021-05-20	United States
S_681_H	S	681	SRR15205642	23604	C	A	1	2021-05-20	United States
S_716_I	S	716	SRR15205642	23709	C	T	1	2021-05-20	United States
S_982_A	S	982	SRR15205642	24506	T	G	1	2021-05-20	United States
S_1118_H	S	1118	SRR15205642	24914	G	C	1	2021-05-20	United States
ORF3a_131_C	ORF3a	131	SRR15205642	25785	G	T	0,999338	2021-05-20	United States
ORF8_27_*	ORF8	27	SRR15205642	27972	C	T	1	2021-05-20	United States
ORF8_52_I	ORF8	52	SRR15205642	28048	G	T	1	2021-05-20	United States
ORF8_68_*	ORF8	68	SRR15205642	28095	A	T	0,962162	2021-05-20	United States
ORF8_73_C	ORF8	73	SRR15205642	28111	A	G	1	2021-05-20	United States
N_3_H	N	3	SRR15205642	28280	G	C	0,999219	2021-05-20	United States
N_3_V	N	3	SRR15205642	28281	A	T	0,997664	2021-05-20	United States
N_3_E	N	3	SRR15205642	28282	T	A	0,999221	2021-05-20	United States
N_203_K	N	203	SRR15205642	28881	G	A	1	2021-05-20	United States
N_204_R	N	204	SRR15205642	28883	G	C	1	2021-05-20	United States
N_235_F	N	235	SRR15205642	28977	C	T	1	2021-05-20	United States
ORF1ab_264_N	ORF1ab	264	SRR15205643	1055	G	A	1	2021-05-19	United States
ORF1ab_730_F	ORF1ab	730	SRR15205643	2453	C	T	0,999228	2021-05-19	United States
ORF1ab_1001_I	ORF1ab	1001	SRR15205643	3267	C	T	0,999498	2021-05-19	United States
ORF1ab_1708_D	ORF1ab	1708	SRR15205643	5388	C	A	1	2021-05-19	United States
ORF1ab_2144_NA	ORF1ab	2144	SRR15205643	6696	C	+T	0,0767321	2021-05-19	United States
ORF1ab_2230_T	ORF1ab	2230	SRR15205643	6954	T	C	0,999244	2021-05-19	United States
ORF1ab_3674_NA	ORF1ab	3674	SRR15205643	11287	G	-TCTGGTTTT	0,881258	2021-05-19	United States
ORF1ab_314_L	ORF1ab	314	SRR15205643	14408	C	T	1	2021-05-19	United States
ORF1ab_833_NA	ORF1ab	833	SRR15205643	15965	G	+T	0,0656893	2021-05-19	United States
ORF1ab_1271_L	ORF1ab	1271	SRR15205643	17278	G	T	1	2021-05-19	United States
ORF1ab_1361_I	ORF1ab	1361	SRR15205643	17548	C	A	0,999565	2021-05-19	United States
S_68_NA	S	68	SRR15205643	21764	A	-TACATG	0,673469	2021-05-19	United States
S_98_F	S	98	SRR15205643	21855	C	T	1	2021-05-19	United States
S_138_H	S	138	SRR15205643	21974	G	C	0,959225	2021-05-19	United States
S_143_NA	S	143	SRR15205643	21990	T	-TTA	0,747148	2021-05-19	United States
S_501_Y	S	501	SRR15205643	23063	A	T	1	2021-05-19	United States
S_570_D	S	570	SRR15205643	23271	C	A	1	2021-05-19	United States
S_614_G	S	614	SRR15205643	23403	A	G	0,999559	2021-05-19	United States
S_681_H	S	681	SRR15205643	23604	C	A	1	2021-05-19	United States
S_716_I	S	716	SRR15205643	23709	C	T	0,999108	2021-05-19	United States
S_982_A	S	982	SRR15205643	24506	T	G	0,998513	2021-05-19	United States
S_1118_H	S	1118	SRR15205643	24914	G	C	1	2021-05-19	United States
ORF8_27_*	ORF8	27	SRR15205643	27972	C	T	0,999315	2021-05-19	United States
ORF8_52_I	ORF8	52	SRR15205643	28048	G	T	1	2021-05-19	United States
ORF8_73_C	ORF8	73	SRR15205643	28111	A	G	1	2021-05-19	United States
N_3_H	N	3	SRR15205643	28280	G	C	1	2021-05-19	United States
N_3_V	N	3	SRR15205643	28281	A	T	0,9993	2021-05-19	United States
N_3_E	N	3	SRR15205643	28282	T	A	1	2021-05-19	United States
N_203_K	N	203	SRR15205643	28881	G	A	1	2021-05-19	United States
N_204_R	N	204	SRR15205643	28883	G	C	0,998804	2021-05-19	United States
N_235_F	N	235	SRR15205643	28977	C	T	1	2021-05-19	United States
ORF1ab_671_V	ORF1ab	671	SRR15205644	2276	A	G	1	2021-05-19	United States
ORF1ab_1001_I	ORF1ab	1001	SRR15205644	3267	C	T	0,99749	2021-05-19	United States
ORF1ab_1291_F	ORF1ab	1291	SRR15205644	4136	G	T	0,99964	2021-05-19	United States
ORF1ab_1708_D	ORF1ab	1708	SRR15205644	5388	C	A	0,999563	2021-05-19	United States
ORF1ab_2144_NA	ORF1ab	2144	SRR15205644	6696	C	+T	0,0526079	2021-05-19	United States
ORF1ab_2230_T	ORF1ab	2230	SRR15205644	6954	T	C	1	2021-05-19	United States
ORF1ab_3674_NA	ORF1ab	3674	SRR15205644	11287	G	-TCTGGTTTT	0,874294	2021-05-19	United States
ORF1ab_314_L	ORF1ab	314	SRR15205644	14408	C	T	0,999646	2021-05-19	United States
ORF1ab_1637_I	ORF1ab	1637	SRR15205644	18377	C	T	0,999458	2021-05-19	United States
S_68_NA	S	68	SRR15205644	21764	A	-TACATG	0,696678	2021-05-19	United States
S_143_NA	S	143	SRR15205644	21990	T	-TTA	0,760097	2021-05-19	United States
S_501_Y	S	501	SRR15205644	23063	A	T	1	2021-05-19	United States
S_570_D	S	570	SRR15205644	23271	C	A	0,995578	2021-05-19	United States
S_614_G	S	614	SRR15205644	23403	A	G	0,999679	2021-05-19	United States
S_681_H	S	681	SRR15205644	23604	C	A	1	2021-05-19	United States
S_716_I	S	716	SRR15205644	23709	C	T	1	2021-05-19	United States
S_982_A	S	982	SRR15205644	24506	T	G	0,999245	2021-05-19	United States
S_1118_H	S	1118	SRR15205644	24914	G	C	1	2021-05-19	United States
ORF3a_188_C	ORF3a	188	SRR15205644	25954	G	T	1	2021-05-19	United States
ORF8_27_*	ORF8	27	SRR15205644	27972	C	T	0,999448	2021-05-19	United States
ORF8_52_I	ORF8	52	SRR15205644	28048	G	T	1	2021-05-19	United States
ORF8_73_C	ORF8	73	SRR15205644	28111	A	G	0,999352	2021-05-19	United States
N_3_H	N	3	SRR15205644	28280	G	C	1	2021-05-19	United States
N_3_V	N	3	SRR15205644	28281	A	T	1	2021-05-19	United States
N_3_E	N	3	SRR15205644	28282	T	A	0,999131	2021-05-19	United States
N_14_C	N	14	SRR15205644	28313	C	T	0,999698	2021-05-19	United States
N_203_K	N	203	SRR15205644	28881	G	A	1	2021-05-19	United States
N_204_R	N	204	SRR15205644	28883	G	C	0,998904	2021-05-19	United States
N_235_F	N	235	SRR15205644	28977	C	T	1	2021-05-19	United States
ORF1ab_204_F	ORF1ab	204	SRR15205645	875	C	T	0,999398	2021-05-19	United States
ORF1ab_756_I	ORF1ab	756	SRR15205645	2531	G	A	0,998005	2021-05-19	United States
ORF1ab_1001_I	ORF1ab	1001	SRR15205645	3267	C	T	1	2021-05-19	United States
ORF1ab_1708_D	ORF1ab	1708	SRR15205645	5388	C	A	1	2021-05-19	United States
ORF1ab_2144_NA	ORF1ab	2144	SRR15205645	6696	C	+T	0,084286	2021-05-19	United States
ORF1ab_2230_T	ORF1ab	2230	SRR15205645	6954	T	C	1	2021-05-19	United States
ORF1ab_3674_NA	ORF1ab	3674	SRR15205645	11287	G	-TCTGGTTTT	0,885384	2021-05-19	United States
ORF1ab_218_L	ORF1ab	218	SRR15205645	14120	C	T	1	2021-05-19	United States
ORF1ab_314_L	ORF1ab	314	SRR15205645	14408	C	T	1	2021-05-19	United States
ORF1ab_1975_S	ORF1ab	1975	SRR15205645	19390	C	T	1	2021-05-19	United States
S_68_NA	S	68	SRR15205645	21764	A	-TACATG	0,682184	2021-05-19	United States
S_143_NA	S	143	SRR15205645	21990	T	-TTA	0,749074	2021-05-19	United States
S_501_Y	S	501	SRR15205645	23063	A	T	1	2021-05-19	United States
S_570_D	S	570	SRR15205645	23271	C	A	0,999575	2021-05-19	United States
S_614_G	S	614	SRR15205645	23403	A	G	0,999283	2021-05-19	United States
S_681_H	S	681	SRR15205645	23604	C	A	1	2021-05-19	United States
S_716_I	S	716	SRR15205645	23709	C	T	0,999097	2021-05-19	United States
S_982_A	S	982	SRR15205645	24506	T	G	1	2021-05-19	United States
S_1118_H	S	1118	SRR15205645	24914	G	C	0,999064	2021-05-19	United States
ORF8_27_*	ORF8	27	SRR15205645	27972	C	T	1	2021-05-19	United States
ORF8_52_I	ORF8	52	SRR15205645	28048	G	T	1	2021-05-19	United States
ORF8_68_*	ORF8	68	SRR15205645	28095	A	T	0,962894	2021-05-19	United States
ORF8_73_C	ORF8	73	SRR15205645	28111	A	G	0,999661	2021-05-19	United States
N_3_H	N	3	SRR15205645	28280	G	C	0,99929	2021-05-19	United States
N_3_V	N	3	SRR15205645	28281	A	T	0,997161	2021-05-19	United States
N_3_E	N	3	SRR15205645	28282	T	A	1	2021-05-19	United States
N_203_K	N	203	SRR15205645	28881	G	A	0,997732	2021-05-19	United States
N_204_R	N	204	SRR15205645	28883	G	C	0,997732	2021-05-19	United States
N_235_F	N	235	SRR15205645	28977	C	T	0,995918	2021-05-19	United States
ORF1ab_265_I	ORF1ab	265	SRR15205646	1059	C	T	0,998593	2021-05-19	United States
ORF1ab_2144_NA	ORF1ab	2144	SRR15205646	6696	C	+T	0,0636475	2021-05-19	United States
ORF1ab_2778_F	ORF1ab	2778	SRR15205646	8597	C	T	1	2021-05-19	United States
ORF1ab_3255_I	ORF1ab	3255	SRR15205646	10029	C	T	0,999478	2021-05-19	United States
ORF1ab_3603_NA	ORF1ab	3603	SRR15205646	11074	C	+T	0,0878397	2021-05-19	United States
ORF1ab_3606_NA	ORF1ab	3606	SRR15205646	11082	T	-G	0,0686918	2021-05-19	United States
ORF1ab_3606_F	ORF1ab	3606	SRR15205646	11083	G	T	1	2021-05-19	United States
ORF1ab_3750_I	ORF1ab	3750	SRR15205646	11514	C	T	1	2021-05-19	United States
ORF1ab_3801_S	ORF1ab	3801	SRR15205646	11667	A	G	0,999474	2021-05-19	United States
ORF1ab_314_L	ORF1ab	314	SRR15205646	14408	C	T	1	2021-05-19	United States
ORF1ab_970_S	ORF1ab	970	SRR15205646	16375	C	T	0,99953	2021-05-19	United States
ORF1ab_1001_S	ORF1ab	1001	SRR15205646	16468	C	T	0,999601	2021-05-19	United States
ORF1ab_2322_I	ORF1ab	2322	SRR15205646	20433	G	A	1	2021-05-19	United States
ORF1ab_2612_S	ORF1ab	2612	SRR15205646	21301	C	T	1	2021-05-19	United States
S_494_P	S	494	SRR15205646	23042	T	C	0,997222	2021-05-19	United States
S_614_G	S	614	SRR15205646	23403	A	G	0,999538	2021-05-19	United States
S_681_H	S	681	SRR15205646	23604	C	A	0,999544	2021-05-19	United States
S_716_I	S	716	SRR15205646	23709	C	T	0,999528	2021-05-19	United States
ORF3a_33_S	ORF3a	33	SRR15205646	25489	G	T	0,998449	2021-05-19	United States
ORF3a_57_H	ORF3a	57	SRR15205646	25563	G	T	1	2021-05-19	United States
M_82_T	M	82	SRR15205646	26767	T	C	1	2021-05-19	United States
N_205_I	N	205	SRR15205646	28887	C	T	1	2021-05-19	United States
ORF1ab_265_I	ORF1ab	265	SRR15205647	1059	C	T	0,999302	2021-01-14	United States
ORF1ab_466_G	ORF1ab	466	SRR15205647	1662	A	G	0,998804	2021-01-14	United States
ORF1ab_989_V	ORF1ab	989	SRR15205647	3231	G	T	1	2021-01-14	United States
ORF1ab_1155_C	ORF1ab	1155	SRR15205647	3728	G	T	1	2021-01-14	United States
ORF1ab_1921_Q	ORF1ab	1921	SRR15205647	6027	C	A	1	2021-01-14	United States
ORF1ab_2144_NA	ORF1ab	2144	SRR15205647	6696	C	+T	0,0705168	2021-01-14	United States
ORF1ab_4387_C	ORF1ab	4387	SRR15205647	13424	C	T	0,999654	2021-01-14	United States
ORF1ab_314_L	ORF1ab	314	SRR15205647	14408	C	T	0,998563	2021-01-14	United States
ORF1ab_2633_S	ORF1ab	2633	SRR15205647	21364	C	T	0,998024	2021-01-14	United States
S_373_L	S	373	SRR15205647	22680	C	T	0,193479	2021-01-14	United States
S_501_T	S	501	SRR15205647	23064	A	C	1	2021-01-14	United States
S_614_G	S	614	SRR15205647	23403	A	G	0,999595	2021-01-14	United States
ORF3a_57_H	ORF3a	57	SRR15205647	25563	G	T	1	2021-01-14	United States
N_206_F	N	206	SRR15205647	28890	C	T	1	2021-01-14	United States
N_260_NA	N	260	SRR15205647	29051	C	+A	0,0583554	2021-01-14	United States
ORF1ab_265_I	ORF1ab	265	SRR15205648	1059	C	T	1	2021-05-19	United States
ORF1ab_2144_NA	ORF1ab	2144	SRR15205648	6696	C	+T	0,0519555	2021-05-19	United States
ORF1ab_3201_P	ORF1ab	3201	SRR15205648	9867	T	C	0,99951	2021-05-19	United States
ORF1ab_3674_NA	ORF1ab	3674	SRR15205648	11287	G	-TCTGGTTTT	0,895617	2021-05-19	United States
ORF1ab_4072_I	ORF1ab	4072	SRR15205648	12479	G	A	0,941411	2021-05-19	United States
ORF1ab_314_L	ORF1ab	314	SRR15205648	14408	C	T	1	2021-05-19	United States
ORF1ab_1011_H	ORF1ab	1011	SRR15205648	16500	A	C	0,970242	2021-05-19	United States
ORF1ab_1087_Y	ORF1ab	1087	SRR15205648	16726	C	T	0,999334	2021-05-19	United States
S_3_NA	S	3	SRR15205648	21569	G	+T	0,0729783	2021-05-19	United States
S_5_F	S	5	SRR15205648	21575	C	T	0,999004	2021-05-19	United States
S_95_I	S	95	SRR15205648	21846	C	T	1	2021-05-19	United States
S_253_G	S	253	SRR15205648	22320	A	G	1	2021-05-19	United States
S_484_K	S	484	SRR15205648	23012	G	A	1	2021-05-19	United States
S_614_G	S	614	SRR15205648	23403	A	G	0,999431	2021-05-19	United States
S_701_V	S	701	SRR15205648	23664	C	T	0,999439	2021-05-19	United States
ORF3a_42_L	ORF3a	42	SRR15205648	25517	C	T	0,997418	2021-05-19	United States
ORF3a_57_H	ORF3a	57	SRR15205648	25563	G	T	0,999537	2021-05-19	United States
ORF8_11_I	ORF8	11	SRR15205648	27925	C	T	1	2021-05-19	United States
N_199_L	N	199	SRR15205648	28869	C	T	0,999093	2021-05-19	United States
N_234_I	N	234	SRR15205648	28975	G	A	1	2021-05-19	United States
ORF1ab_265_I	ORF1ab	265	SRR15205649	1059	C	T	1	2021-05-19	United States
ORF1ab_1176_V	ORF1ab	1176	SRR15205649	3792	C	T	0,0762943	2021-05-19	United States
ORF1ab_2144_NA	ORF1ab	2144	SRR15205649	6696	C	+T	0,0782447	2021-05-19	United States
ORF1ab_2268_D	ORF1ab	2268	SRR15205649	7069	A	T	0,0803689	2021-05-19	United States
ORF1ab_3201_P	ORF1ab	3201	SRR15205649	9867	T	C	0,999156	2021-05-19	United States
ORF1ab_3603_NA	ORF1ab	3603	SRR15205649	11074	C	+T	0,0636697	2021-05-19	United States
ORF1ab_3674_NA	ORF1ab	3674	SRR15205649	11287	G	-TCTGGTTTT	0,844116	2021-05-19	United States
ORF1ab_4072_I	ORF1ab	4072	SRR15205649	12479	G	A	0,988194	2021-05-19	United States
ORF1ab_314_L	ORF1ab	314	SRR15205649	14408	C	T	1	2021-05-19	United States
ORF1ab_1011_H	ORF1ab	1011	SRR15205649	16500	A	C	0,9978	2021-05-19	United States
ORF1ab_1087_Y	ORF1ab	1087	SRR15205649	16726	C	T	1	2021-05-19	United States
ORF1ab_2557_R	ORF1ab	2557	SRR15205649	21137	A	G	0,0661213	2021-05-19	United States
S_3_NA	S	3	SRR15205649	21569	G	+T	0,0948276	2021-05-19	United States
S_5_F	S	5	SRR15205649	21575	C	T	0,953571	2021-05-19	United States
S_95_I	S	95	SRR15205649	21846	C	T	1	2021-05-19	United States
S_253_G	S	253	SRR15205649	22320	A	G	1	2021-05-19	United States
S_484_K	S	484	SRR15205649	23012	G	A	1	2021-05-19	United States
S_614_G	S	614	SRR15205649	23403	A	G	1	2021-05-19	United States
S_701_V	S	701	SRR15205649	23664	C	T	1	2021-05-19	United States
ORF3a_42_L	ORF3a	42	SRR15205649	25517	C	T	0,996796	2021-05-19	United States
ORF3a_57_H	ORF3a	57	SRR15205649	25563	G	T	0,998413	2021-05-19	United States
ORF8_11_I	ORF8	11	SRR15205649	27925	C	T	1	2021-05-19	United States
N_199_L	N	199	SRR15205649	28869	C	T	1	2021-05-19	United States
N_234_I	N	234	SRR15205649	28975	G	A	1	2021-05-19	United States
N_260_NA	N	260	SRR15205649	29051	C	+A	0,0653983	2021-05-19	United States
ORF1ab_309_S	ORF1ab	309	SRR15205650	1190	C	T	0,999404	2021-01-07	United States
ORF1ab_2029_N	ORF1ab	2029	SRR15205650	6352	G	T	0,999044	2021-01-07	United States
ORF1ab_4189_H	ORF1ab	4189	SRR15205650	12832	G	T	1	2021-01-07	United States
ORF1ab_4223_S	ORF1ab	4223	SRR15205650	12932	C	T	0,99962	2021-01-07	United States
ORF1ab_314_L	ORF1ab	314	SRR15205650	14408	C	T	0,999588	2021-01-07	United States
ORF1ab_839_L	ORF1ab	839	SRR15205650	15982	G	T	0,999477	2021-01-07	United States
ORF1ab_1336_I	ORF1ab	1336	SRR15205650	17474	C	T	0,999394	2021-01-07	United States
S_614_G	S	614	SRR15205650	23403	A	G	0,998526	2021-01-07	United States
ORF3a_53_F	ORF3a	53	SRR15205650	25549	C	T	1	2021-01-07	United States
ORF3a_57_H	ORF3a	57	SRR15205650	25563	G	T	1	2021-01-07	United States
ORF3a_69_C	ORF3a	69	SRR15205650	25599	G	T	0,998905	2021-01-07	United States
ORF3a_183_N	ORF3a	183	SRR15205650	25939	G	A	0,999567	2021-01-07	United States
M_81_S	M	81	SRR15205650	26763	G	T	1	2021-01-07	United States
ORF8_8_R	ORF8	8	SRR15205650	27915	G	A	1	2021-01-07	United States
ORF8_120_NA	ORF8	120	SRR15205650	28253	C	-A	0,986544	2021-01-07	United States
N_202_C	N	202	SRR15205650	28877	A	T	0,998493	2021-01-07	United States
N_377_Y	N	377	SRR15205650	29402	G	T	0,999017	2021-01-07	United States
ORF1ab_265_I	ORF1ab	265	SRR15205651	1059	C	T	0,999378	2021-01-07	United States
ORF1ab_557_K	ORF1ab	557	SRR15205651	1936	T	G	0,99911	2021-01-07	United States
ORF1ab_2967_I	ORF1ab	2967	SRR15205651	9165	C	T	0,9989	2021-01-07	United States
ORF1ab_3352_F	ORF1ab	3352	SRR15205651	10319	C	T	0,999602	2021-01-07	United States
ORF1ab_4334_L	ORF1ab	4334	SRR15205651	13265	A	T	0,999564	2021-01-07	United States
ORF1ab_314_L	ORF1ab	314	SRR15205651	14408	C	T	1	2021-01-07	United States
ORF1ab_1653_D	ORF1ab	1653	SRR15205651	18424	A	G	0,999011	2021-01-07	United States
ORF1ab_2613_C	ORF1ab	2613	SRR15205651	21304	C	T	0,995392	2021-01-07	United States
ORF1ab_2662_S	ORF1ab	2662	SRR15205651	21451	G	A	0,997786	2021-01-07	United States
S_614_G	S	614	SRR15205651	23403	A	G	1	2021-01-07	United States
ORF3a_57_H	ORF3a	57	SRR15205651	25563	G	T	0,998874	2021-01-07	United States
ORF3a_172_V	ORF3a	172	SRR15205651	25907	G	T	0,983395	2021-01-07	United States
M_7_N	M	7	SRR15205651	26542	C	A	0,0640466	2021-01-07	United States
ORF8_24_L	ORF8	24	SRR15205651	27964	C	T	0,999482	2021-01-07	United States
N_67_S	N	67	SRR15205651	28472	C	T	0,998191	2021-01-07	United States
N_199_L	N	199	SRR15205651	28869	C	T	1	2021-01-07	United States
N_364_S	N	364	SRR15205651	29363	C	T	0,950946	2021-01-07	United States
ORF1ab_265_I	ORF1ab	265	SRR15205652	1059	C	T	0,998891	2021-01-07	United States
ORF1ab_557_K	ORF1ab	557	SRR15205652	1936	T	G	0,999299	2021-01-07	United States
ORF1ab_2967_I	ORF1ab	2967	SRR15205652	9165	C	T	0,999756	2021-01-07	United States
ORF1ab_3352_F	ORF1ab	3352	SRR15205652	10319	C	T	0,999691	2021-01-07	United States
ORF1ab_3603_NA	ORF1ab	3603	SRR15205652	11074	C	+T	0,105995	2021-01-07	United States
ORF1ab_3606_NA	ORF1ab	3606	SRR15205652	11082	T	-G	0,0626024	2021-01-07	United States
ORF1ab_3606_F	ORF1ab	3606	SRR15205652	11083	G	T	0,998452	2021-01-07	United States
ORF1ab_4334_L	ORF1ab	4334	SRR15205652	13265	A	T	0,998399	2021-01-07	United States
ORF1ab_314_L	ORF1ab	314	SRR15205652	14408	C	T	1	2021-01-07	United States
ORF1ab_1653_D	ORF1ab	1653	SRR15205652	18424	A	G	1	2021-01-07	United States
ORF1ab_2613_C	ORF1ab	2613	SRR15205652	21304	C	T	1	2021-01-07	United States
ORF1ab_2662_S	ORF1ab	2662	SRR15205652	21451	G	A	0,991706	2021-01-07	United States
S_614_G	S	614	SRR15205652	23403	A	G	1	2021-01-07	United States
ORF3a_21_N	ORF3a	21	SRR15205652	25455	G	T	0,201583	2021-01-07	United States
ORF3a_57_H	ORF3a	57	SRR15205652	25563	G	T	1	2021-01-07	United States
ORF3a_172_V	ORF3a	172	SRR15205652	25907	G	T	0,996283	2021-01-07	United States
ORF8_24_L	ORF8	24	SRR15205652	27964	C	T	1	2021-01-07	United States
N_67_S	N	67	SRR15205652	28472	C	T	0,999442	2021-01-07	United States
N_199_L	N	199	SRR15205652	28869	C	T	0,999206	2021-01-07	United States
N_364_S	N	364	SRR15205652	29363	C	T	0,983404	2021-01-07	United States
ORF1ab_1001_I	ORF1ab	1001	SRR15205653	3267	C	T	0,998489	2021-05-19	United States
ORF1ab_1413_D	ORF1ab	1413	SRR15205653	4504	G	T	1	2021-05-19	United States
ORF1ab_1708_D	ORF1ab	1708	SRR15205653	5388	C	A	1	2021-05-19	United States
ORF1ab_2230_T	ORF1ab	2230	SRR15205653	6954	T	C	0,99923	2021-05-19	United States
ORF1ab_3674_NA	ORF1ab	3674	SRR15205653	11287	G	-TCTGGTTTT	0,886862	2021-05-19	United States
ORF1ab_218_L	ORF1ab	218	SRR15205653	14120	C	T	0,999567	2021-05-19	United States
ORF1ab_314_L	ORF1ab	314	SRR15205653	14408	C	T	0,99963	2021-05-19	United States
ORF1ab_1975_S	ORF1ab	1975	SRR15205653	19390	C	T	0,996656	2021-05-19	United States
ORF1ab_2132_V	ORF1ab	2132	SRR15205653	19862	C	T	0,995205	2021-05-19	United States
ORF1ab_2557_R	ORF1ab	2557	SRR15205653	21137	A	G	0,348439	2021-05-19	United States
S_68_NA	S	68	SRR15205653	21764	A	-TACATG	0,689006	2021-05-19	United States
S_143_NA	S	143	SRR15205653	21990	T	-TTA	0,73878	2021-05-19	United States
S_501_Y	S	501	SRR15205653	23063	A	T	1	2021-05-19	United States
S_570_D	S	570	SRR15205653	23271	C	A	0,998939	2021-05-19	United States
S_614_G	S	614	SRR15205653	23403	A	G	0,999532	2021-05-19	United States
S_681_H	S	681	SRR15205653	23604	C	A	1	2021-05-19	United States
S_716_I	S	716	SRR15205653	23709	C	T	1	2021-05-19	United States
S_982_A	S	982	SRR15205653	24506	T	G	1	2021-05-19	United States
S_1118_H	S	1118	SRR15205653	24914	G	C	0,999254	2021-05-19	United States
ORF8_27_*	ORF8	27	SRR15205653	27972	C	T	0,999239	2021-05-19	United States
ORF8_52_I	ORF8	52	SRR15205653	28048	G	T	0,999279	2021-05-19	United States
ORF8_68_*	ORF8	68	SRR15205653	28095	A	T	0,95825	2021-05-19	United States
ORF8_73_C	ORF8	73	SRR15205653	28111	A	G	0,99953	2021-05-19	United States
N_3_H	N	3	SRR15205653	28280	G	C	1	2021-05-19	United States
N_3_V	N	3	SRR15205653	28281	A	T	0,9992	2021-05-19	United States
N_3_E	N	3	SRR15205653	28282	T	A	1	2021-05-19	United States
N_203_K	N	203	SRR15205653	28881	G	A	1	2021-05-19	United States
N_204_R	N	204	SRR15205653	28883	G	C	0,993464	2021-05-19	United States
N_235_F	N	235	SRR15205653	28977	C	T	1	2021-05-19	United States
ORF1ab_1001_I	ORF1ab	1001	SRR15205654	3267	C	T	0,999522	2021-05-19	United States
ORF1ab_1413_D	ORF1ab	1413	SRR15205654	4504	G	T	0,9995	2021-05-19	United States
ORF1ab_1708_D	ORF1ab	1708	SRR15205654	5388	C	A	1	2021-05-19	United States
ORF1ab_2144_NA	ORF1ab	2144	SRR15205654	6696	C	+T	0,073903	2021-05-19	United States
ORF1ab_2230_T	ORF1ab	2230	SRR15205654	6954	T	C	1	2021-05-19	United States
ORF1ab_3674_NA	ORF1ab	3674	SRR15205654	11287	G	-TCTGGTTTT	0,905577	2021-05-19	United States
ORF1ab_218_L	ORF1ab	218	SRR15205654	14120	C	T	0,99958	2021-05-19	United States
ORF1ab_314_L	ORF1ab	314	SRR15205654	14408	C	T	0,999652	2021-05-19	United States
ORF1ab_1021_F	ORF1ab	1021	SRR15205654	16528	G	T	1	2021-05-19	United States
ORF1ab_1975_S	ORF1ab	1975	SRR15205654	19390	C	T	1	2021-05-19	United States
ORF1ab_2132_V	ORF1ab	2132	SRR15205654	19862	C	T	0,996956	2021-05-19	United States
S_68_NA	S	68	SRR15205654	21764	A	-TACATG	0,692725	2021-05-19	United States
S_143_NA	S	143	SRR15205654	21990	T	-TTA	0,711111	2021-05-19	United States
S_501_Y	S	501	SRR15205654	23063	A	T	1	2021-05-19	United States
S_570_D	S	570	SRR15205654	23271	C	A	1	2021-05-19	United States
S_614_G	S	614	SRR15205654	23403	A	G	0,999564	2021-05-19	United States
S_681_H	S	681	SRR15205654	23604	C	A	1	2021-05-19	United States
S_716_I	S	716	SRR15205654	23709	C	T	0,99912	2021-05-19	United States
S_982_A	S	982	SRR15205654	24506	T	G	0,998004	2021-05-19	United States
S_1118_H	S	1118	SRR15205654	24914	G	C	0,999632	2021-05-19	United States
ORF8_27_*	ORF8	27	SRR15205654	27972	C	T	1	2021-05-19	United States
ORF8_52_I	ORF8	52	SRR15205654	28048	G	T	0,998665	2021-05-19	United States
ORF8_68_*	ORF8	68	SRR15205654	28095	A	T	0,956485	2021-05-19	United States
ORF8_73_C	ORF8	73	SRR15205654	28111	A	G	0,999601	2021-05-19	United States
N_3_H	N	3	SRR15205654	28280	G	C	1	2021-05-19	United States
N_3_V	N	3	SRR15205654	28281	A	T	1	2021-05-19	United States
N_3_E	N	3	SRR15205654	28282	T	A	1	2021-05-19	United States
N_203_K	N	203	SRR15205654	28881	G	A	1	2021-05-19	United States
N_204_R	N	204	SRR15205654	28883	G	C	1	2021-05-19	United States
N_235_F	N	235	SRR15205654	28977	C	T	1	2021-05-19	United States
N_260_NA	N	260	SRR15205654	29051	C	+A	0,0566449	2021-05-19	United States
ORF1ab_1001_I	ORF1ab	1001	SRR15205655	3267	C	T	1	2021-05-19	United States
ORF1ab_1397_V	ORF1ab	1397	SRR15205655	4455	C	T	0,999456	2021-05-19	United States
ORF1ab_1708_D	ORF1ab	1708	SRR15205655	5388	C	A	1	2021-05-19	United States
ORF1ab_2144_NA	ORF1ab	2144	SRR15205655	6696	C	+T	0,0575269	2021-05-19	United States
ORF1ab_2230_T	ORF1ab	2230	SRR15205655	6954	T	C	1	2021-05-19	United States
ORF1ab_2500_F	ORF1ab	2500	SRR15205655	7764	C	T	0,998559	2021-05-19	United States
ORF1ab_3674_NA	ORF1ab	3674	SRR15205655	11287	G	-TCTGGTTTT	0,903157	2021-05-19	United States
ORF1ab_218_L	ORF1ab	218	SRR15205655	14120	C	T	1	2021-05-19	United States
ORF1ab_314_L	ORF1ab	314	SRR15205655	14408	C	T	1	2021-05-19	United States
ORF1ab_997_P	ORF1ab	997	SRR15205655	16456	T	C	0,999636	2021-05-19	United States
S_68_NA	S	68	SRR15205655	21764	A	-TACATG	0,684414	2021-05-19	United States
S_98_F	S	98	SRR15205655	21855	C	T	1	2021-05-19	United States
S_143_NA	S	143	SRR15205655	21990	T	-TTA	0,754369	2021-05-19	United States
S_501_Y	S	501	SRR15205655	23063	A	T	1	2021-05-19	United States
S_570_D	S	570	SRR15205655	23271	C	A	1	2021-05-19	United States
S_614_G	S	614	SRR15205655	23403	A	G	0,999558	2021-05-19	United States
S_681_H	S	681	SRR15205655	23604	C	A	1	2021-05-19	United States
S_716_I	S	716	SRR15205655	23709	C	T	1	2021-05-19	United States
S_982_A	S	982	SRR15205655	24506	T	G	0,998622	2021-05-19	United States
S_1118_H	S	1118	SRR15205655	24914	G	C	1	2021-05-19	United States
ORF7a_59_NA	ORF7a	59	SRR15205655	27570	T	-AGCACTCA	0,86303	2021-05-19	United States
ORF8_27_*	ORF8	27	SRR15205655	27972	C	T	0,999284	2021-05-19	United States
ORF8_52_I	ORF8	52	SRR15205655	28048	G	T	1	2021-05-19	United States
ORF8_73_C	ORF8	73	SRR15205655	28111	A	G	0,999136	2021-05-19	United States
N_3_H	N	3	SRR15205655	28280	G	C	1	2021-05-19	United States
N_3_V	N	3	SRR15205655	28281	A	T	0,998403	2021-05-19	United States
N_3_E	N	3	SRR15205655	28282	T	A	1	2021-05-19	United States
N_203_K	N	203	SRR15205655	28881	G	A	1	2021-05-19	United States
N_204_R	N	204	SRR15205655	28883	G	C	1	2021-05-19	United States
N_235_F	N	235	SRR15205655	28977	C	T	1	2021-05-19	United States
N_300_Q	N	300	SRR15205655	29173	T	G	1	2021-05-19	United States
ORF1ab_1001_I	ORF1ab	1001	SRR15205656	3267	C	T	0,999588	2021-05-19	United States
ORF1ab_1708_D	ORF1ab	1708	SRR15205656	5388	C	A	1	2021-05-19	United States
ORF1ab_2230_T	ORF1ab	2230	SRR15205656	6954	T	C	1	2021-05-19	United States
ORF1ab_2780_L	ORF1ab	2780	SRR15205656	8603	T	C	0,996398	2021-05-19	United States
ORF1ab_3674_NA	ORF1ab	3674	SRR15205656	11287	G	-TCTGGTTTT	0,89268	2021-05-19	United States
ORF1ab_314_L	ORF1ab	314	SRR15205656	14408	C	T	1	2021-05-19	United States
ORF1ab_1383_R	ORF1ab	1383	SRR15205656	17615	A	G	0,998095	2021-05-19	United States
ORF1ab_1695_G	ORF1ab	1695	SRR15205656	18550	A	G	1	2021-05-19	United States
S_68_NA	S	68	SRR15205656	21764	A	-TACATG	0,680481	2021-05-19	United States
S_143_NA	S	143	SRR15205656	21990	T	-TTA	0,725421	2021-05-19	United States
S_501_Y	S	501	SRR15205656	23063	A	T	1	2021-05-19	United States
S_570_D	S	570	SRR15205656	23271	C	A	1	2021-05-19	United States
S_614_G	S	614	SRR15205656	23403	A	G	0,999227	2021-05-19	United States
S_681_H	S	681	SRR15205656	23604	C	A	0,999106	2021-05-19	United States
S_684_V	S	684	SRR15205656	23613	C	T	0,996296	2021-05-19	United States
S_716_I	S	716	SRR15205656	23709	C	T	0,998647	2021-05-19	United States
S_982_A	S	982	SRR15205656	24506	T	G	1	2021-05-19	United States
S_1118_H	S	1118	SRR15205656	24914	G	C	0,99936	2021-05-19	United States
ORF3a_15_F	ORF3a	15	SRR15205656	25437	G	T	0,998937	2021-05-19	United States
M_89_S	M	89	SRR15205656	26787	G	A	0,997894	2021-05-19	United States
ORF8_27_*	ORF8	27	SRR15205656	27972	C	T	0,997887	2021-05-19	United States
ORF8_52_I	ORF8	52	SRR15205656	28048	G	T	0,998003	2021-05-19	United States
ORF8_73_C	ORF8	73	SRR15205656	28111	A	G	0,999642	2021-05-19	United States
N_3_H	N	3	SRR15205656	28280	G	C	1	2021-05-19	United States
N_3_V	N	3	SRR15205656	28281	A	T	0,999266	2021-05-19	United States
N_3_E	N	3	SRR15205656	28282	T	A	0,999265	2021-05-19	United States
N_203_K	N	203	SRR15205656	28881	G	A	1	2021-05-19	United States
N_204_R	N	204	SRR15205656	28883	G	C	1	2021-05-19	United States
N_235_F	N	235	SRR15205656	28977	C	T	1	2021-05-19	United States
N_398_V	N	398	SRR15205656	29466	C	T	1	2021-05-19	United States
ORF1ab_1001_I	ORF1ab	1001	SRR15205657	3267	C	T	1	2021-05-18	United States
ORF1ab_1708_D	ORF1ab	1708	SRR15205657	5388	C	A	1	2021-05-18	United States
ORF1ab_2129_V	ORF1ab	2129	SRR15205657	6651	C	T	1	2021-05-18	United States
ORF1ab_2144_NA	ORF1ab	2144	SRR15205657	6696	C	+T	0,0524416	2021-05-18	United States
ORF1ab_2230_T	ORF1ab	2230	SRR15205657	6954	T	C	1	2021-05-18	United States
ORF1ab_3454_V	ORF1ab	3454	SRR15205657	10626	C	T	0,999628	2021-05-18	United States
ORF1ab_3603_NA	ORF1ab	3603	SRR15205657	11074	C	+T	0,0582335	2021-05-18	United States
ORF1ab_3674_NA	ORF1ab	3674	SRR15205657	11287	G	-TCTGGTTTT	0,85492	2021-05-18	United States
ORF1ab_3966_R	ORF1ab	3966	SRR15205657	12162	A	G	0,989575	2021-05-18	United States
ORF1ab_314_L	ORF1ab	314	SRR15205657	14408	C	T	1	2021-05-18	United States
ORF1ab_833_NA	ORF1ab	833	SRR15205657	15965	G	+T	0,0517581	2021-05-18	United States
ORF1ab_1383_R	ORF1ab	1383	SRR15205657	17615	A	G	1	2021-05-18	United States
ORF1ab_2557_R	ORF1ab	2557	SRR15205657	21137	A	G	1	2021-05-18	United States
S_68_NA	S	68	SRR15205657	21764	A	-TACATG	0,693683	2021-05-18	United States
S_143_NA	S	143	SRR15205657	21990	T	-TTA	0,735595	2021-05-18	United States
S_501_Y	S	501	SRR15205657	23063	A	T	1	2021-05-18	United States
S_570_D	S	570	SRR15205657	23271	C	A	0,999415	2021-05-18	United States
S_614_G	S	614	SRR15205657	23403	A	G	0,999732	2021-05-18	United States
S_681_H	S	681	SRR15205657	23604	C	A	1	2021-05-18	United States
S_716_I	S	716	SRR15205657	23709	C	T	1	2021-05-18	United States
S_982_A	S	982	SRR15205657	24506	T	G	0,99905	2021-05-18	United States
S_1118_H	S	1118	SRR15205657	24914	G	C	0,999667	2021-05-18	United States
S_1191_N	S	1191	SRR15205657	25135	G	T	1	2021-05-18	United States
N_3_H	N	3	SRR15205657	28280	G	C	1	2021-05-18	United States
N_3_V	N	3	SRR15205657	28281	A	T	0,999293	2021-05-18	United States
N_3_E	N	3	SRR15205657	28282	T	A	1	2021-05-18	United States
N_203_K	N	203	SRR15205657	28881	G	A	1	2021-05-18	United States
N_204_R	N	204	SRR15205657	28883	G	C	1	2021-05-18	United States
N_235_F	N	235	SRR15205657	28977	C	T	1	2021-05-18	United States
N_260_NA	N	260	SRR15205657	29051	C	+A	0,0630889	2021-05-18	United States
ORF1ab_671_V	ORF1ab	671	SRR15205658	2276	A	G	1	2021-05-18	United States
ORF1ab_1001_I	ORF1ab	1001	SRR15205658	3267	C	T	1	2021-05-18	United States
ORF1ab_1291_F	ORF1ab	1291	SRR15205658	4136	G	T	0,999793	2021-05-18	United States
ORF1ab_1708_D	ORF1ab	1708	SRR15205658	5388	C	A	1	2021-05-18	United States
ORF1ab_2143_N	ORF1ab	2143	SRR15205658	6694	G	T	1	2021-05-18	United States
ORF1ab_2230_T	ORF1ab	2230	SRR15205658	6954	T	C	0,99947	2021-05-18	United States
ORF1ab_3674_NA	ORF1ab	3674	SRR15205658	11287	G	-TCTGGTTTT	0,885633	2021-05-18	United States
ORF1ab_314_L	ORF1ab	314	SRR15205658	14408	C	T	1	2021-05-18	United States
ORF1ab_735_D	ORF1ab	735	SRR15205658	15672	G	T	1	2021-05-18	United States
S_68_NA	S	68	SRR15205658	21764	A	-TACATG	0,692833	2021-05-18	United States
S_143_NA	S	143	SRR15205658	21990	T	-TTA	0,723202	2021-05-18	United States
S_385_N	S	385	SRR15205658	22716	C	A	0,188098	2021-05-18	United States
S_501_Y	S	501	SRR15205658	23063	A	T	1	2021-05-18	United States
S_570_D	S	570	SRR15205658	23271	C	A	1	2021-05-18	United States
S_614_G	S	614	SRR15205658	23403	A	G	1	2021-05-18	United States
S_681_H	S	681	SRR15205658	23604	C	A	0,999553	2021-05-18	United States
S_716_I	S	716	SRR15205658	23709	C	T	0,999528	2021-05-18	United States
S_982_A	S	982	SRR15205658	24506	T	G	0,99929	2021-05-18	United States
S_1118_H	S	1118	SRR15205658	24914	G	C	1	2021-05-18	United States
ORF3a_188_C	ORF3a	188	SRR15205658	25954	G	T	0,999635	2021-05-18	United States
ORF8_27_*	ORF8	27	SRR15205658	27972	C	T	1	2021-05-18	United States
ORF8_52_I	ORF8	52	SRR15205658	28048	G	T	1	2021-05-18	United States
ORF8_73_C	ORF8	73	SRR15205658	28111	A	G	1	2021-05-18	United States
N_3_H	N	3	SRR15205658	28280	G	C	1	2021-05-18	United States
N_3_V	N	3	SRR15205658	28281	A	T	0,99905	2021-05-18	United States
N_3_E	N	3	SRR15205658	28282	T	A	1	2021-05-18	United States
N_14_C	N	14	SRR15205658	28313	C	T	1	2021-05-18	United States
N_203_K	N	203	SRR15205658	28881	G	A	1	2021-05-18	United States
N_204_R	N	204	SRR15205658	28883	G	C	1	2021-05-18	United States
N_235_F	N	235	SRR15205658	28977	C	T	1	2021-05-18	United States
ORF1ab_265_I	ORF1ab	265	SRR15205659	1059	C	T	1	2021-05-17	United States
ORF1ab_2144_NA	ORF1ab	2144	SRR15205659	6696	C	+T	0,0666362	2021-05-17	United States
ORF1ab_3201_P	ORF1ab	3201	SRR15205659	9867	T	C	1	2021-05-17	United States
ORF1ab_3674_NA	ORF1ab	3674	SRR15205659	11287	G	-TCTGGTTTT	0,895516	2021-05-17	United States
ORF1ab_4072_I	ORF1ab	4072	SRR15205659	12479	G	A	0,990943	2021-05-17	United States
ORF1ab_314_L	ORF1ab	314	SRR15205659	14408	C	T	1	2021-05-17	United States
ORF1ab_1011_H	ORF1ab	1011	SRR15205659	16500	A	C	0,995318	2021-05-17	United States
ORF1ab_1087_Y	ORF1ab	1087	SRR15205659	16726	C	T	1	2021-05-17	United States
S_3_NA	S	3	SRR15205659	21569	G	+T	0,0735651	2021-05-17	United States
S_5_F	S	5	SRR15205659	21575	C	T	1	2021-05-17	United States
S_95_I	S	95	SRR15205659	21846	C	T	1	2021-05-17	United States
S_253_G	S	253	SRR15205659	22320	A	G	1	2021-05-17	United States
S_484_K	S	484	SRR15205659	23012	G	A	1	2021-05-17	United States
S_614_G	S	614	SRR15205659	23403	A	G	0,998752	2021-05-17	United States
S_701_V	S	701	SRR15205659	23664	C	T	1	2021-05-17	United States
ORF3a_42_L	ORF3a	42	SRR15205659	25517	C	T	0,999551	2021-05-17	United States
ORF3a_57_H	ORF3a	57	SRR15205659	25563	G	T	0,998665	2021-05-17	United States
ORF8_11_I	ORF8	11	SRR15205659	27925	C	T	0,999298	2021-05-17	United States
N_199_L	N	199	SRR15205659	28869	C	T	1	2021-05-17	United States
N_234_I	N	234	SRR15205659	28975	G	A	1	2021-05-17	United States
N_260_NA	N	260	SRR15205659	29051	C	+A	0,0513595	2021-05-17	United States
ORF1ab_1001_I	ORF1ab	1001	SRR15205660	3267	C	T	0,99882	2021-05-13	United States
ORF1ab_1708_D	ORF1ab	1708	SRR15205660	5388	C	A	0,999593	2021-05-13	United States
ORF1ab_2230_T	ORF1ab	2230	SRR15205660	6954	T	C	0,999346	2021-05-13	United States
ORF1ab_3515_L	ORF1ab	3515	SRR15205660	10809	C	T	0,216561	2021-05-13	United States
ORF1ab_3674_NA	ORF1ab	3674	SRR15205660	11287	G	-TCTGGTTTT	0,89149	2021-05-13	United States
ORF1ab_218_L	ORF1ab	218	SRR15205660	14120	C	T	0,998994	2021-05-13	United States
ORF1ab_314_L	ORF1ab	314	SRR15205660	14408	C	T	1	2021-05-13	United States
ORF1ab_1975_S	ORF1ab	1975	SRR15205660	19390	C	T	1	2021-05-13	United States
S_68_NA	S	68	SRR15205660	21764	A	-TACATG	0,696035	2021-05-13	United States
S_143_NA	S	143	SRR15205660	21990	T	-TTA	0,743142	2021-05-13	United States
S_327_I	S	327	SRR15205660	22541	G	A	1	2021-05-13	United States
S_501_Y	S	501	SRR15205660	23063	A	T	1	2021-05-13	United States
S_570_D	S	570	SRR15205660	23271	C	A	0,999317	2021-05-13	United States
S_614_G	S	614	SRR15205660	23403	A	G	0,998312	2021-05-13	United States
S_681_H	S	681	SRR15205660	23604	C	A	1	2021-05-13	United States
S_716_I	S	716	SRR15205660	23709	C	T	0,99951	2021-05-13	United States
S_982_A	S	982	SRR15205660	24506	T	G	1	2021-05-13	United States
S_1118_H	S	1118	SRR15205660	24914	G	C	0,999539	2021-05-13	United States
S_1127_G	S	1127	SRR15205660	24942	A	G	1	2021-05-13	United States
ORF8_27_*	ORF8	27	SRR15205660	27972	C	T	1	2021-05-13	United States
ORF8_52_I	ORF8	52	SRR15205660	28048	G	T	0,999253	2021-05-13	United States
ORF8_68_*	ORF8	68	SRR15205660	28095	A	T	0,944898	2021-05-13	United States
ORF8_73_C	ORF8	73	SRR15205660	28111	A	G	1	2021-05-13	United States
N_3_H	N	3	SRR15205660	28280	G	C	0,997982	2021-05-13	United States
N_3_V	N	3	SRR15205660	28281	A	T	0,998995	2021-05-13	United States
N_3_E	N	3	SRR15205660	28282	T	A	0,998997	2021-05-13	United States
N_203_K	N	203	SRR15205660	28881	G	A	1	2021-05-13	United States
N_204_R	N	204	SRR15205660	28883	G	C	0,996473	2021-05-13	United States
N_235_F	N	235	SRR15205660	28977	C	T	0,998276	2021-05-13	United States
ORF1ab_470_D	ORF1ab	470	SRR15205661	1673	A	G	0,99883	2021-01-09	United States
ORF1ab_540_V	ORF1ab	540	SRR15205661	1884	C	T	0,966343	2021-01-09	United States
ORF1ab_607_H	ORF1ab	607	SRR15205661	2086	G	T	0,999562	2021-01-09	United States
ORF1ab_1920_C	ORF1ab	1920	SRR15205661	6024	A	G	0,99927	2021-01-09	United States
ORF1ab_2007_I	ORF1ab	2007	SRR15205661	6285	C	T	0,284211	2021-01-09	United States
ORF1ab_2144_NA	ORF1ab	2144	SRR15205661	6696	C	+T	0,0775781	2021-01-09	United States
ORF1ab_3580_Q	ORF1ab	3580	SRR15205661	11005	C	A	0,854827	2021-01-09	United States
ORF1ab_3644_F	ORF1ab	3644	SRR15205661	11195	C	T	0,998001	2021-01-09	United States
ORF1ab_314_L	ORF1ab	314	SRR15205661	14408	C	T	0,999475	2021-01-09	United States
ORF1ab_2490_M	ORF1ab	2490	SRR15205661	20936	C	T	1	2021-01-09	United States
S_384_L	S	384	SRR15205661	22713	C	T	0,999357	2021-01-09	United States
S_614_G	S	614	SRR15205661	23403	A	G	1	2021-01-09	United States
M_10_A	M	10	SRR15205661	26551	T	C	0,999507	2021-01-09	United States
ORF7a_115_I	ORF7a	115	SRR15205661	27737	C	T	0,999014	2021-01-09	United States
N_203_K	N	203	SRR15205661	28881	G	A	1	2021-01-09	United States
N_204_R	N	204	SRR15205661	28883	G	C	0,998523	2021-01-09	United States
N_260_NA	N	260	SRR15205661	29051	C	+A	0,0511578	2021-01-09	United States
ORF1ab_265_I	ORF1ab	265	SRR15205662	1059	C	T	0,999119	2021-05-13	United States
ORF1ab_1946_S	ORF1ab	1946	SRR15205662	6101	G	A	1	2021-05-13	United States
ORF1ab_3201_P	ORF1ab	3201	SRR15205662	9867	T	C	0,998715	2021-05-13	United States
ORF1ab_3674_NA	ORF1ab	3674	SRR15205662	11287	G	-TCTGGTTTT	0,892655	2021-05-13	United States
ORF1ab_314_L	ORF1ab	314	SRR15205662	14408	C	T	1	2021-05-13	United States
ORF1ab_1011_H	ORF1ab	1011	SRR15205662	16500	A	C	0,929929	2021-05-13	United States
ORF1ab_1033_T	ORF1ab	1033	SRR15205662	16564	G	A	1	2021-05-13	United States
ORF1ab_1288_D	ORF1ab	1288	SRR15205662	17331	G	T	0,99967	2021-05-13	United States
S_3_NA	S	3	SRR15205662	21569	G	+T	0,0694698	2021-05-13	United States
S_5_F	S	5	SRR15205662	21575	C	T	1	2021-05-13	United States
S_95_I	S	95	SRR15205662	21846	C	T	1	2021-05-13	United States
S_253_G	S	253	SRR15205662	22320	A	G	0,998808	2021-05-13	United States
S_477_N	S	477	SRR15205662	22992	G	A	1	2021-05-13	United States
S_614_G	S	614	SRR15205662	23403	A	G	0,999485	2021-05-13	United States
S_957_R	S	957	SRR15205662	24432	A	G	1	2021-05-13	United States
ORF3a_42_L	ORF3a	42	SRR15205662	25517	C	T	0,998702	2021-05-13	United States
ORF3a_57_H	ORF3a	57	SRR15205662	25563	G	T	0,999531	2021-05-13	United States
ORF7a_116_F	ORF7a	116	SRR15205662	27739	C	T	1	2021-05-13	United States
ORF8_11_I	ORF8	11	SRR15205662	27925	C	T	1	2021-05-13	United States
N_13_L	N	13	SRR15205662	28311	C	T	1	2021-05-13	United States
N_202_R	N	202	SRR15205662	28879	T	G	0,999139	2021-05-13	United States
N_258_L	N	258	SRR15205662	29046	C	T	0,62091	2021-05-13	United States
ORF1ab_1001_I	ORF1ab	1001	SRR15205663	3267	C	T	0,999397	2021-05-13	United States
ORF1ab_1413_D	ORF1ab	1413	SRR15205663	4504	G	T	1	2021-05-13	United States
ORF1ab_1708_D	ORF1ab	1708	SRR15205663	5388	C	A	1	2021-05-13	United States
ORF1ab_2230_T	ORF1ab	2230	SRR15205663	6954	T	C	1	2021-05-13	United States
ORF1ab_3674_NA	ORF1ab	3674	SRR15205663	11287	G	-TCTGGTTTT	0,883241	2021-05-13	United States
ORF1ab_218_L	ORF1ab	218	SRR15205663	14120	C	T	1	2021-05-13	United States
ORF1ab_314_L	ORF1ab	314	SRR15205663	14408	C	T	0,999557	2021-05-13	United States
ORF1ab_1975_S	ORF1ab	1975	SRR15205663	19390	C	T	0,997904	2021-05-13	United States
ORF1ab_2132_V	ORF1ab	2132	SRR15205663	19862	C	T	0,996471	2021-05-13	United States
S_68_NA	S	68	SRR15205663	21764	A	-TACATG	0,706468	2021-05-13	United States
S_143_NA	S	143	SRR15205663	21990	T	-TTA	0,780488	2021-05-13	United States
S_501_Y	S	501	SRR15205663	23063	A	T	1	2021-05-13	United States
S_570_D	S	570	SRR15205663	23271	C	A	1	2021-05-13	United States
S_614_G	S	614	SRR15205663	23403	A	G	1	2021-05-13	United States
S_681_H	S	681	SRR15205663	23604	C	A	1	2021-05-13	United States
S_716_I	S	716	SRR15205663	23709	C	T	1	2021-05-13	United States
S_982_A	S	982	SRR15205663	24506	T	G	0,999117	2021-05-13	United States
S_1118_H	S	1118	SRR15205663	24914	G	C	0,999518	2021-05-13	United States
ORF8_27_*	ORF8	27	SRR15205663	27972	C	T	0,9993	2021-05-13	United States
ORF8_52_I	ORF8	52	SRR15205663	28048	G	T	0,999322	2021-05-13	United States
ORF8_68_*	ORF8	68	SRR15205663	28095	A	T	0,919444	2021-05-13	United States
ORF8_73_C	ORF8	73	SRR15205663	28111	A	G	1	2021-05-13	United States
N_3_H	N	3	SRR15205663	28280	G	C	0,999029	2021-05-13	United States
N_3_V	N	3	SRR15205663	28281	A	T	0,999031	2021-05-13	United States
N_3_E	N	3	SRR15205663	28282	T	A	0,999027	2021-05-13	United States
N_203_K	N	203	SRR15205663	28881	G	A	1	2021-05-13	United States
N_204_R	N	204	SRR15205663	28883	G	C	1	2021-05-13	United States
N_235_F	N	235	SRR15205663	28977	C	T	1	2021-05-13	United States
ORF1ab_265_I	ORF1ab	265	SRR15205664	1059	C	T	0,999578	2021-05-12	United States
ORF1ab_1946_S	ORF1ab	1946	SRR15205664	6101	G	A	1	2021-05-12	United States
ORF1ab_3201_P	ORF1ab	3201	SRR15205664	9867	T	C	1	2021-05-12	United States
ORF1ab_3674_NA	ORF1ab	3674	SRR15205664	11287	G	-TCTGGTTTT	0,849494	2021-05-12	United States
ORF1ab_314_L	ORF1ab	314	SRR15205664	14408	C	T	1	2021-05-12	United States
ORF1ab_370_V	ORF1ab	370	SRR15205664	14576	C	T	0,267245	2021-05-12	United States
ORF1ab_512_C	ORF1ab	512	SRR15205664	15002	A	G	0,345521	2021-05-12	United States
ORF1ab_1011_H	ORF1ab	1011	SRR15205664	16500	A	C	0,99424	2021-05-12	United States
ORF1ab_1443_V	ORF1ab	1443	SRR15205664	17795	C	T	1	2021-05-12	United States
ORF1ab_1452_L	ORF1ab	1452	SRR15205664	17822	C	T	0,0824411	2021-05-12	United States
S_5_F	S	5	SRR15205664	21575	C	T	1	2021-05-12	United States
S_95_I	S	95	SRR15205664	21846	C	T	0,999242	2021-05-12	United States
S_253_G	S	253	SRR15205664	22320	A	G	1	2021-05-12	United States
S_614_G	S	614	SRR15205664	23403	A	G	0,999399	2021-05-12	United States
S_957_R	S	957	SRR15205664	24432	A	G	0,996972	2021-05-12	United States
ORF3a_42_L	ORF3a	42	SRR15205664	25517	C	T	0,999189	2021-05-12	United States
ORF3a_57_H	ORF3a	57	SRR15205664	25563	G	T	0,996732	2021-05-12	United States
ORF8_11_I	ORF8	11	SRR15205664	27925	C	T	1	2021-05-12	United States
N_13_L	N	13	SRR15205664	28311	C	T	0,999697	2021-05-12	United States
N_202_R	N	202	SRR15205664	28879	T	G	1	2021-05-12	United States
ORF1ab_265_I	ORF1ab	265	SRR15205665	1059	C	T	0,997537	2021-05-12	United States
ORF1ab_1946_S	ORF1ab	1946	SRR15205665	6101	G	A	0,997224	2021-05-12	United States
ORF1ab_3201_P	ORF1ab	3201	SRR15205665	9867	T	C	1	2021-05-12	United States
ORF1ab_3674_NA	ORF1ab	3674	SRR15205665	11287	G	-TCTGGTTTT	0,888834	2021-05-12	United States
ORF1ab_314_L	ORF1ab	314	SRR15205665	14408	C	T	1	2021-05-12	United States
ORF1ab_1011_H	ORF1ab	1011	SRR15205665	16500	A	C	0,986513	2021-05-12	United States
ORF1ab_1443_V	ORF1ab	1443	SRR15205665	17795	C	T	1	2021-05-12	United States
S_5_F	S	5	SRR15205665	21575	C	T	0,998862	2021-05-12	United States
S_95_I	S	95	SRR15205665	21846	C	T	0,999463	2021-05-12	United States
S_253_G	S	253	SRR15205665	22320	A	G	1	2021-05-12	United States
S_477_N	S	477	SRR15205665	22992	G	A	1	2021-05-12	United States
S_614_G	S	614	SRR15205665	23403	A	G	1	2021-05-12	United States
S_957_R	S	957	SRR15205665	24432	A	G	0,997447	2021-05-12	United States
ORF3a_42_L	ORF3a	42	SRR15205665	25517	C	T	0,999329	2021-05-12	United States
ORF3a_57_H	ORF3a	57	SRR15205665	25563	G	T	1	2021-05-12	United States
ORF7a_116_F	ORF7a	116	SRR15205665	27739	C	T	0,997268	2021-05-12	United States
ORF8_11_I	ORF8	11	SRR15205665	27925	C	T	0,99738	2021-05-12	United States
N_13_L	N	13	SRR15205665	28311	C	T	0,998058	2021-05-12	United States
N_202_R	N	202	SRR15205665	28879	T	G	0,998908	2021-05-12	United States
ORF1ab_1001_I	ORF1ab	1001	SRR15205666	3267	C	T	0,998925	2021-05-11	United States
ORF1ab_1708_D	ORF1ab	1708	SRR15205666	5388	C	A	0,998711	2021-05-11	United States
ORF1ab_2230_T	ORF1ab	2230	SRR15205666	6954	T	C	0,997574	2021-05-11	United States
ORF1ab_3395_L	ORF1ab	3395	SRR15205666	10449	C	T	0,978423	2021-05-11	United States
ORF1ab_3674_NA	ORF1ab	3674	SRR15205666	11287	G	-TCTGGTTTT	0,89805	2021-05-11	United States
ORF1ab_218_L	ORF1ab	218	SRR15205666	14120	C	T	1	2021-05-11	United States
ORF1ab_314_L	ORF1ab	314	SRR15205666	14408	C	T	1	2021-05-11	United States
ORF1ab_1975_S	ORF1ab	1975	SRR15205666	19390	C	T	1	2021-05-11	United States
S_68_NA	S	68	SRR15205666	21764	A	-TACATG	0,707151	2021-05-11	United States
S_143_NA	S	143	SRR15205666	21990	T	-TTA	0,77861	2021-05-11	United States
S_327_I	S	327	SRR15205666	22541	G	A	1	2021-05-11	United States
S_501_Y	S	501	SRR15205666	23063	A	T	0,997685	2021-05-11	United States
S_570_D	S	570	SRR15205666	23271	C	A	0,998843	2021-05-11	United States
S_572_I	S	572	SRR15205666	23277	C	T	0,99944	2021-05-11	United States
S_614_G	S	614	SRR15205666	23403	A	G	0,999527	2021-05-11	United States
S_681_H	S	681	SRR15205666	23604	C	A	1	2021-05-11	United States
S_716_I	S	716	SRR15205666	23709	C	T	0,999167	2021-05-11	United States
S_982_A	S	982	SRR15205666	24506	T	G	1	2021-05-11	United States
S_1118_H	S	1118	SRR15205666	24914	G	C	0,999158	2021-05-11	United States
S_1208_H	S	1208	SRR15205666	25186	G	T	0,998948	2021-05-11	United States
ORF8_27_*	ORF8	27	SRR15205666	27972	C	T	1	2021-05-11	United States
ORF8_52_I	ORF8	52	SRR15205666	28048	G	T	0,999425	2021-05-11	United States
ORF8_68_*	ORF8	68	SRR15205666	28095	A	T	0,859542	2021-05-11	United States
ORF8_73_C	ORF8	73	SRR15205666	28111	A	G	0,999584	2021-05-11	United States
N_3_H	N	3	SRR15205666	28280	G	C	0,999111	2021-05-11	United States
N_3_V	N	3	SRR15205666	28281	A	T	0,999117	2021-05-11	United States
N_3_E	N	3	SRR15205666	28282	T	A	0,999119	2021-05-11	United States
N_203_K	N	203	SRR15205666	28881	G	A	0,998924	2021-05-11	United States
N_204_R	N	204	SRR15205666	28883	G	C	1	2021-05-11	United States
N_235_F	N	235	SRR15205666	28977	C	T	0,997914	2021-05-11	United States
ORF1ab_1001_I	ORF1ab	1001	SRR15205667	3267	C	T	0,997	2021-05-11	United States
ORF1ab_1413_D	ORF1ab	1413	SRR15205667	4504	G	T	1	2021-05-11	United States
ORF1ab_1708_D	ORF1ab	1708	SRR15205667	5388	C	A	1	2021-05-11	United States
ORF1ab_2230_T	ORF1ab	2230	SRR15205667	6954	T	C	1	2021-05-11	United States
ORF1ab_3674_NA	ORF1ab	3674	SRR15205667	11287	G	-TCTGGTTTT	0,849472	2021-05-11	United States
ORF1ab_218_L	ORF1ab	218	SRR15205667	14120	C	T	1	2021-05-11	United States
ORF1ab_314_L	ORF1ab	314	SRR15205667	14408	C	T	0,999477	2021-05-11	United States
ORF1ab_1975_S	ORF1ab	1975	SRR15205667	19390	C	T	0,996364	2021-05-11	United States
ORF1ab_2132_V	ORF1ab	2132	SRR15205667	19862	C	T	0,996916	2021-05-11	United States
S_68_NA	S	68	SRR15205667	21764	A	-TACATG	0,704736	2021-05-11	United States
S_143_NA	S	143	SRR15205667	21990	T	-TTA	0,762222	2021-05-11	United States
S_501_Y	S	501	SRR15205667	23063	A	T	1	2021-05-11	United States
S_570_D	S	570	SRR15205667	23271	C	A	0,999454	2021-05-11	United States
S_614_G	S	614	SRR15205667	23403	A	G	1	2021-05-11	United States
S_681_H	S	681	SRR15205667	23604	C	A	1	2021-05-11	United States
S_716_I	S	716	SRR15205667	23709	C	T	0,998504	2021-05-11	United States
S_982_A	S	982	SRR15205667	24506	T	G	1	2021-05-11	United States
S_1118_H	S	1118	SRR15205667	24914	G	C	0,999653	2021-05-11	United States
ORF8_27_*	ORF8	27	SRR15205667	27972	C	T	1	2021-05-11	United States
ORF8_52_I	ORF8	52	SRR15205667	28048	G	T	0,998723	2021-05-11	United States
ORF8_68_*	ORF8	68	SRR15205667	28095	A	T	0,970489	2021-05-11	United States
ORF8_73_C	ORF8	73	SRR15205667	28111	A	G	1	2021-05-11	United States
N_3_H	N	3	SRR15205667	28280	G	C	1	2021-05-11	United States
N_3_V	N	3	SRR15205667	28281	A	T	1	2021-05-11	United States
N_3_E	N	3	SRR15205667	28282	T	A	1	2021-05-11	United States
N_203_K	N	203	SRR15205667	28881	G	A	1	2021-05-11	United States
N_204_R	N	204	SRR15205667	28883	G	C	1	2021-05-11	United States
N_235_F	N	235	SRR15205667	28977	C	T	0,998514	2021-05-11	United States
ORF1ab_1001_I	ORF1ab	1001	SRR15205668	3267	C	T	0,999076	2021-05-11	United States
ORF1ab_1413_D	ORF1ab	1413	SRR15205668	4504	G	T	1	2021-05-11	United States
ORF1ab_1708_D	ORF1ab	1708	SRR15205668	5388	C	A	0,999151	2021-05-11	United States
ORF1ab_2230_T	ORF1ab	2230	SRR15205668	6954	T	C	0,999206	2021-05-11	United States
ORF1ab_3674_NA	ORF1ab	3674	SRR15205668	11287	G	-TCTGGTTTT	0,861312	2021-05-11	United States
ORF1ab_218_L	ORF1ab	218	SRR15205668	14120	C	T	0,99922	2021-05-11	United States
ORF1ab_314_L	ORF1ab	314	SRR15205668	14408	C	T	1	2021-05-11	United States
ORF1ab_1975_S	ORF1ab	1975	SRR15205668	19390	C	T	1	2021-05-11	United States
ORF1ab_2132_V	ORF1ab	2132	SRR15205668	19862	C	T	0,998259	2021-05-11	United States
S_68_NA	S	68	SRR15205668	21764	A	-TACATG	0,707915	2021-05-11	United States
S_143_NA	S	143	SRR15205668	21990	T	-TTA	0,768267	2021-05-11	United States
S_501_Y	S	501	SRR15205668	23063	A	T	1	2021-05-11	United States
S_570_D	S	570	SRR15205668	23271	C	A	0,997823	2021-05-11	United States
S_614_G	S	614	SRR15205668	23403	A	G	0,999547	2021-05-11	United States
S_681_H	S	681	SRR15205668	23604	C	A	0,99952	2021-05-11	United States
S_716_I	S	716	SRR15205668	23709	C	T	0,999523	2021-05-11	United States
S_982_A	S	982	SRR15205668	24506	T	G	0,99834	2021-05-11	United States
S_1118_H	S	1118	SRR15205668	24914	G	C	0,99856	2021-05-11	United States
ORF8_27_*	ORF8	27	SRR15205668	27972	C	T	0,997826	2021-05-11	United States
ORF8_52_I	ORF8	52	SRR15205668	28048	G	T	0,999319	2021-05-11	United States
ORF8_68_*	ORF8	68	SRR15205668	28095	A	T	0,966333	2021-05-11	United States
ORF8_73_C	ORF8	73	SRR15205668	28111	A	G	1	2021-05-11	United States
N_3_H	N	3	SRR15205668	28280	G	C	0,999241	2021-05-11	United States
N_3_V	N	3	SRR15205668	28281	A	T	0,999242	2021-05-11	United States
N_3_E	N	3	SRR15205668	28282	T	A	1	2021-05-11	United States
N_203_K	N	203	SRR15205668	28881	G	A	0,998205	2021-05-11	United States
N_204_R	N	204	SRR15205668	28883	G	C	0,998201	2021-05-11	United States
N_235_F	N	235	SRR15205668	28977	C	T	0,998442	2021-05-11	United States
ORF1ab_1001_I	ORF1ab	1001	SRR15205669	3267	C	T	1	2021-05-11	United States
ORF1ab_1413_D	ORF1ab	1413	SRR15205669	4504	G	T	0,999365	2021-05-11	United States
ORF1ab_1708_D	ORF1ab	1708	SRR15205669	5388	C	A	1	2021-05-11	United States
ORF1ab_2230_T	ORF1ab	2230	SRR15205669	6954	T	C	1	2021-05-11	United States
ORF1ab_3674_NA	ORF1ab	3674	SRR15205669	11287	G	-TCTGGTTTT	0,830666	2021-05-11	United States
ORF1ab_218_L	ORF1ab	218	SRR15205669	14120	C	T	1	2021-05-11	United States
ORF1ab_314_L	ORF1ab	314	SRR15205669	14408	C	T	1	2021-05-11	United States
ORF1ab_1975_S	ORF1ab	1975	SRR15205669	19390	C	T	1	2021-05-11	United States
ORF1ab_2132_V	ORF1ab	2132	SRR15205669	19862	C	T	0,998559	2021-05-11	United States
S_68_NA	S	68	SRR15205669	21764	A	-TACATG	0,715177	2021-05-11	United States
S_143_NA	S	143	SRR15205669	21990	T	-TTA	0,771214	2021-05-11	United States
S_570_D	S	570	SRR15205669	23271	C	A	0,999535	2021-05-11	United States
S_614_G	S	614	SRR15205669	23403	A	G	0,999603	2021-05-11	United States
S_681_H	S	681	SRR15205669	23604	C	A	0,999514	2021-05-11	United States
S_716_I	S	716	SRR15205669	23709	C	T	1	2021-05-11	United States
S_982_A	S	982	SRR15205669	24506	T	G	0,99912	2021-05-11	United States
S_1118_H	S	1118	SRR15205669	24914	G	C	1	2021-05-11	United States
ORF8_27_*	ORF8	27	SRR15205669	27972	C	T	0,999375	2021-05-11	United States
ORF8_52_I	ORF8	52	SRR15205669	28048	G	T	1	2021-05-11	United States
ORF8_68_*	ORF8	68	SRR15205669	28095	A	T	0,969748	2021-05-11	United States
ORF8_73_C	ORF8	73	SRR15205669	28111	A	G	1	2021-05-11	United States
N_3_H	N	3	SRR15205669	28280	G	C	1	2021-05-11	United States
N_3_V	N	3	SRR15205669	28281	A	T	0,999426	2021-05-11	United States
N_3_E	N	3	SRR15205669	28282	T	A	1	2021-05-11	United States
N_203_K	N	203	SRR15205669	28881	G	A	0,99759	2021-05-11	United States
N_204_R	N	204	SRR15205669	28883	G	C	1	2021-05-11	United States
N_235_F	N	235	SRR15205669	28977	C	T	1	2021-05-11	United States
ORF1ab_1001_I	ORF1ab	1001	SRR15205670	3267	C	T	0,999492	2021-05-11	United States
ORF1ab_1413_D	ORF1ab	1413	SRR15205670	4504	G	T	0,999404	2021-05-11	United States
ORF1ab_1708_D	ORF1ab	1708	SRR15205670	5388	C	A	1	2021-05-11	United States
ORF1ab_2230_T	ORF1ab	2230	SRR15205670	6954	T	C	1	2021-05-11	United States
ORF1ab_3674_NA	ORF1ab	3674	SRR15205670	11287	G	-TCTGGTTTT	0,87638	2021-05-11	United States
ORF1ab_218_L	ORF1ab	218	SRR15205670	14120	C	T	1	2021-05-11	United States
ORF1ab_314_L	ORF1ab	314	SRR15205670	14408	C	T	1	2021-05-11	United States
ORF1ab_1975_S	ORF1ab	1975	SRR15205670	19390	C	T	1	2021-05-11	United States
ORF1ab_2132_V	ORF1ab	2132	SRR15205670	19862	C	T	0,998144	2021-05-11	United States
S_68_NA	S	68	SRR15205670	21764	A	-TACATG	0,722001	2021-05-11	United States
S_143_NA	S	143	SRR15205670	21990	T	-TTA	0,76601	2021-05-11	United States
S_501_Y	S	501	SRR15205670	23063	A	T	1	2021-05-11	United States
S_570_D	S	570	SRR15205670	23271	C	A	1	2021-05-11	United States
S_614_G	S	614	SRR15205670	23403	A	G	0,998549	2021-05-11	United States
S_681_H	S	681	SRR15205670	23604	C	A	1	2021-05-11	United States
S_716_I	S	716	SRR15205670	23709	C	T	0,999452	2021-05-11	United States
S_982_A	S	982	SRR15205670	24506	T	G	0,999125	2021-05-11	United States
S_1118_H	S	1118	SRR15205670	24914	G	C	0,999553	2021-05-11	United States
ORF7a_90_*	ORF7a	90	SRR15205670	27661	C	T	1	2021-05-11	United States
ORF8_27_*	ORF8	27	SRR15205670	27972	C	T	0,99928	2021-05-11	United States
ORF8_52_I	ORF8	52	SRR15205670	28048	G	T	1	2021-05-11	United States
ORF8_68_*	ORF8	68	SRR15205670	28095	A	T	0,940741	2021-05-11	United States
ORF8_73_C	ORF8	73	SRR15205670	28111	A	G	0,998942	2021-05-11	United States
N_3_H	N	3	SRR15205670	28280	G	C	1	2021-05-11	United States
N_3_V	N	3	SRR15205670	28281	A	T	0,999277	2021-05-11	United States
N_3_E	N	3	SRR15205670	28282	T	A	1	2021-05-11	United States
N_203_K	N	203	SRR15205670	28881	G	A	1	2021-05-11	United States
N_204_R	N	204	SRR15205670	28883	G	C	1	2021-05-11	United States
N_235_F	N	235	SRR15205670	28977	C	T	0,998962	2021-05-11	United States
ORF1ab_1001_I	ORF1ab	1001	SRR15205671	3267	C	T	0,999314	2021-05-11	United States
ORF1ab_1413_D	ORF1ab	1413	SRR15205671	4504	G	T	1	2021-05-11	United States
ORF1ab_1708_D	ORF1ab	1708	SRR15205671	5388	C	A	0,999561	2021-05-11	United States
ORF1ab_2230_T	ORF1ab	2230	SRR15205671	6954	T	C	0,998276	2021-05-11	United States
ORF1ab_3674_NA	ORF1ab	3674	SRR15205671	11287	G	-TCTGGTTTT	0,887027	2021-05-11	United States
ORF1ab_218_L	ORF1ab	218	SRR15205671	14120	C	T	1	2021-05-11	United States
ORF1ab_314_L	ORF1ab	314	SRR15205671	14408	C	T	1	2021-05-11	United States
ORF1ab_1975_S	ORF1ab	1975	SRR15205671	19390	C	T	0,996894	2021-05-11	United States
ORF1ab_2132_V	ORF1ab	2132	SRR15205671	19862	C	T	0,996392	2021-05-11	United States
S_68_NA	S	68	SRR15205671	21764	A	-TACATG	0,703258	2021-05-11	United States
S_143_NA	S	143	SRR15205671	21990	T	-TTA	0,797247	2021-05-11	United States
S_501_Y	S	501	SRR15205671	23063	A	T	1	2021-05-11	United States
S_570_D	S	570	SRR15205671	23271	C	A	0,999253	2021-05-11	United States
S_614_G	S	614	SRR15205671	23403	A	G	1	2021-05-11	United States
S_681_H	S	681	SRR15205671	23604	C	A	0,998817	2021-05-11	United States
S_716_I	S	716	SRR15205671	23709	C	T	0,998874	2021-05-11	United States
S_982_A	S	982	SRR15205671	24506	T	G	1	2021-05-11	United States
S_1118_H	S	1118	SRR15205671	24914	G	C	0,99947	2021-05-11	United States
ORF8_27_*	ORF8	27	SRR15205671	27972	C	T	1	2021-05-11	United States
ORF8_52_I	ORF8	52	SRR15205671	28048	G	T	1	2021-05-11	United States
ORF8_68_*	ORF8	68	SRR15205671	28095	A	T	0,929577	2021-05-11	United States
ORF8_73_C	ORF8	73	SRR15205671	28111	A	G	1	2021-05-11	United States
N_3_H	N	3	SRR15205671	28280	G	C	1	2021-05-11	United States
N_3_V	N	3	SRR15205671	28281	A	T	1	2021-05-11	United States
N_3_E	N	3	SRR15205671	28282	T	A	1	2021-05-11	United States
N_203_K	N	203	SRR15205671	28881	G	A	1	2021-05-11	United States
N_204_R	N	204	SRR15205671	28883	G	C	1	2021-05-11	United States
N_235_F	N	235	SRR15205671	28977	C	T	1	2021-05-11	United States
ORF1ab_470_D	ORF1ab	470	SRR15205672	1673	A	G	0,999512	2021-01-09	United States
ORF1ab_540_V	ORF1ab	540	SRR15205672	1884	C	T	0,986035	2021-01-09	United States
ORF1ab_607_H	ORF1ab	607	SRR15205672	2086	G	T	1	2021-01-09	United States
ORF1ab_1920_C	ORF1ab	1920	SRR15205672	6024	A	G	1	2021-01-09	United States
ORF1ab_2144_NA	ORF1ab	2144	SRR15205672	6696	C	+T	0,0996203	2021-01-09	United States
ORF1ab_3580_Q	ORF1ab	3580	SRR15205672	11005	C	A	0,871795	2021-01-09	United States
ORF1ab_3644_F	ORF1ab	3644	SRR15205672	11195	C	T	0,999613	2021-01-09	United States
ORF1ab_314_L	ORF1ab	314	SRR15205672	14408	C	T	0,999161	2021-01-09	United States
ORF1ab_2490_M	ORF1ab	2490	SRR15205672	20936	C	T	0,99752	2021-01-09	United States
S_384_L	S	384	SRR15205672	22713	C	T	0,999553	2021-01-09	United States
S_614_G	S	614	SRR15205672	23403	A	G	1	2021-01-09	United States
M_10_A	M	10	SRR15205672	26551	T	C	0,99915	2021-01-09	United States
ORF7a_115_I	ORF7a	115	SRR15205672	27737	C	T	1	2021-01-09	United States
N_203_K	N	203	SRR15205672	28881	G	A	0,997118	2021-01-09	United States
N_204_R	N	204	SRR15205672	28883	G	C	1	2021-01-09	United States
N_260_NA	N	260	SRR15205672	29051	C	+A	0,0594722	2021-01-09	United States
ORF1ab_1001_I	ORF1ab	1001	SRR15205673	3267	C	T	1	2021-05-11	United States
ORF1ab_1413_D	ORF1ab	1413	SRR15205673	4504	G	T	1	2021-05-11	United States
ORF1ab_1708_D	ORF1ab	1708	SRR15205673	5388	C	A	0,999511	2021-05-11	United States
ORF1ab_2230_T	ORF1ab	2230	SRR15205673	6954	T	C	1	2021-05-11	United States
ORF1ab_3674_NA	ORF1ab	3674	SRR15205673	11287	G	-TCTGGTTTT	0,89642	2021-05-11	United States
ORF1ab_218_L	ORF1ab	218	SRR15205673	14120	C	T	1	2021-05-11	United States
ORF1ab_314_L	ORF1ab	314	SRR15205673	14408	C	T	1	2021-05-11	United States
ORF1ab_1975_S	ORF1ab	1975	SRR15205673	19390	C	T	1	2021-05-11	United States
ORF1ab_2132_V	ORF1ab	2132	SRR15205673	19862	C	T	0,996181	2021-05-11	United States
S_68_NA	S	68	SRR15205673	21764	A	-TACATG	0,69443	2021-05-11	United States
S_143_NA	S	143	SRR15205673	21990	T	-TTA	0,79542	2021-05-11	United States
S_501_Y	S	501	SRR15205673	23063	A	T	1	2021-05-11	United States
S_570_D	S	570	SRR15205673	23271	C	A	0,999336	2021-05-11	United States
S_614_G	S	614	SRR15205673	23403	A	G	0,998856	2021-05-11	United States
S_681_H	S	681	SRR15205673	23604	C	A	1	2021-05-11	United States
S_716_I	S	716	SRR15205673	23709	C	T	0,999363	2021-05-11	United States
S_982_A	S	982	SRR15205673	24506	T	G	1	2021-05-11	United States
S_1118_H	S	1118	SRR15205673	24914	G	C	0,998862	2021-05-11	United States
ORF8_27_*	ORF8	27	SRR15205673	27972	C	T	1	2021-05-11	United States
ORF8_52_I	ORF8	52	SRR15205673	28048	G	T	1	2021-05-11	United States
ORF8_68_*	ORF8	68	SRR15205673	28095	A	T	0,926606	2021-05-11	United States
ORF8_73_C	ORF8	73	SRR15205673	28111	A	G	0,999441	2021-05-11	United States
N_3_H	N	3	SRR15205673	28280	G	C	1	2021-05-11	United States
N_3_V	N	3	SRR15205673	28281	A	T	1	2021-05-11	United States
N_3_E	N	3	SRR15205673	28282	T	A	0,999135	2021-05-11	United States
N_203_K	N	203	SRR15205673	28881	G	A	1	2021-05-11	United States
N_204_R	N	204	SRR15205673	28883	G	C	1	2021-05-11	United States
N_235_F	N	235	SRR15205673	28977	C	T	1	2021-05-11	United States
ORF1ab_1001_I	ORF1ab	1001	SRR15205674	3267	C	T	0,999563	2021-05-11	United States
ORF1ab_1413_D	ORF1ab	1413	SRR15205674	4504	G	T	1	2021-05-11	United States
ORF1ab_1708_D	ORF1ab	1708	SRR15205674	5388	C	A	1	2021-05-11	United States
ORF1ab_2200_N	ORF1ab	2200	SRR15205674	6865	G	T	0,364989	2021-05-11	United States
ORF1ab_2230_T	ORF1ab	2230	SRR15205674	6954	T	C	1	2021-05-11	United States
ORF1ab_3674_NA	ORF1ab	3674	SRR15205674	11287	G	-TCTGGTTTT	0,857745	2021-05-11	United States
ORF1ab_218_L	ORF1ab	218	SRR15205674	14120	C	T	0,998487	2021-05-11	United States
ORF1ab_314_L	ORF1ab	314	SRR15205674	14408	C	T	0,999446	2021-05-11	United States
ORF1ab_1975_S	ORF1ab	1975	SRR15205674	19390	C	T	1	2021-05-11	United States
ORF1ab_2132_V	ORF1ab	2132	SRR15205674	19862	C	T	0,998599	2021-05-11	United States
S_68_NA	S	68	SRR15205674	21764	A	-TACATG	0,694061	2021-05-11	United States
S_143_NA	S	143	SRR15205674	21990	T	-TTA	0,737242	2021-05-11	United States
S_570_D	S	570	SRR15205674	23271	C	A	0,999532	2021-05-11	United States
S_614_G	S	614	SRR15205674	23403	A	G	1	2021-05-11	United States
S_681_H	S	681	SRR15205674	23604	C	A	0,999521	2021-05-11	United States
S_716_I	S	716	SRR15205674	23709	C	T	0,998521	2021-05-11	United States
S_982_A	S	982	SRR15205674	24506	T	G	1	2021-05-11	United States
S_1118_H	S	1118	SRR15205674	24914	G	C	0,999325	2021-05-11	United States
ORF8_27_*	ORF8	27	SRR15205674	27972	C	T	0,999395	2021-05-11	United States
ORF8_52_I	ORF8	52	SRR15205674	28048	G	T	1	2021-05-11	United States
ORF8_68_*	ORF8	68	SRR15205674	28095	A	T	0,956389	2021-05-11	United States
ORF8_73_C	ORF8	73	SRR15205674	28111	A	G	0,999224	2021-05-11	United States
N_3_H	N	3	SRR15205674	28280	G	C	0,999421	2021-05-11	United States
N_3_V	N	3	SRR15205674	28281	A	T	0,999419	2021-05-11	United States
N_3_E	N	3	SRR15205674	28282	T	A	0,99942	2021-05-11	United States
N_203_K	N	203	SRR15205674	28881	G	A	1	2021-05-11	United States
N_204_R	N	204	SRR15205674	28883	G	C	1	2021-05-11	United States
N_235_F	N	235	SRR15205674	28977	C	T	0,997608	2021-05-11	United States
ORF1ab_1001_I	ORF1ab	1001	SRR15205675	3267	C	T	0,998961	2021-05-11	United States
ORF1ab_1413_D	ORF1ab	1413	SRR15205675	4504	G	T	1	2021-05-11	United States
ORF1ab_1708_D	ORF1ab	1708	SRR15205675	5388	C	A	1	2021-05-11	United States
ORF1ab_2230_T	ORF1ab	2230	SRR15205675	6954	T	C	0,999217	2021-05-11	United States
ORF1ab_3674_NA	ORF1ab	3674	SRR15205675	11287	G	-TCTGGTTTT	0,857257	2021-05-11	United States
ORF1ab_218_L	ORF1ab	218	SRR15205675	14120	C	T	0,999564	2021-05-11	United States
ORF1ab_314_L	ORF1ab	314	SRR15205675	14408	C	T	1	2021-05-11	United States
ORF1ab_1975_S	ORF1ab	1975	SRR15205675	19390	C	T	1	2021-05-11	United States
ORF1ab_2132_V	ORF1ab	2132	SRR15205675	19862	C	T	0,994104	2021-05-11	United States
S_68_NA	S	68	SRR15205675	21764	A	-TACATG	0,701057	2021-05-11	United States
S_143_NA	S	143	SRR15205675	21990	T	-TTA	0,770813	2021-05-11	United States
S_501_Y	S	501	SRR15205675	23063	A	T	1	2021-05-11	United States
S_570_D	S	570	SRR15205675	23271	C	A	0,999451	2021-05-11	United States
S_614_G	S	614	SRR15205675	23403	A	G	0,999011	2021-05-11	United States
S_681_H	S	681	SRR15205675	23604	C	A	0,998731	2021-05-11	United States
S_716_I	S	716	SRR15205675	23709	C	T	0,999589	2021-05-11	United States
S_982_A	S	982	SRR15205675	24506	T	G	1	2021-05-11	United States
S_1118_H	S	1118	SRR15205675	24914	G	C	0,999631	2021-05-11	United States
ORF8_27_*	ORF8	27	SRR15205675	27972	C	T	1	2021-05-11	United States
ORF8_52_I	ORF8	52	SRR15205675	28048	G	T	0,999402	2021-05-11	United States
ORF8_68_*	ORF8	68	SRR15205675	28095	A	T	0,954807	2021-05-11	United States
ORF8_73_C	ORF8	73	SRR15205675	28111	A	G	0,999114	2021-05-11	United States
N_3_H	N	3	SRR15205675	28280	G	C	1	2021-05-11	United States
N_3_V	N	3	SRR15205675	28281	A	T	1	2021-05-11	United States
N_3_E	N	3	SRR15205675	28282	T	A	1	2021-05-11	United States
N_203_K	N	203	SRR15205675	28881	G	A	1	2021-05-11	United States
N_204_R	N	204	SRR15205675	28883	G	C	1	2021-05-11	United States
N_235_F	N	235	SRR15205675	28977	C	T	1	2021-05-11	United States
ORF1ab_1001_I	ORF1ab	1001	SRR15205676	3267	C	T	1	2021-05-11	United States
ORF1ab_1708_D	ORF1ab	1708	SRR15205676	5388	C	A	0,999599	2021-05-11	United States
ORF1ab_2230_T	ORF1ab	2230	SRR15205676	6954	T	C	1	2021-05-11	United States
ORF1ab_3674_NA	ORF1ab	3674	SRR15205676	11287	G	-TCTGGTTTT	0,88028	2021-05-11	United States
ORF1ab_314_L	ORF1ab	314	SRR15205676	14408	C	T	0,999531	2021-05-11	United States
S_68_NA	S	68	SRR15205676	21764	A	-TACATG	0,6925	2021-05-11	United States
S_143_NA	S	143	SRR15205676	21990	T	-TTA	0,726277	2021-05-11	United States
S_262_S	S	262	SRR15205676	22346	G	T	1	2021-05-11	United States
S_501_Y	S	501	SRR15205676	23063	A	T	1	2021-05-11	United States
S_570_D	S	570	SRR15205676	23271	C	A	0,998771	2021-05-11	United States
S_614_G	S	614	SRR15205676	23403	A	G	0,999487	2021-05-11	United States
S_681_H	S	681	SRR15205676	23604	C	A	0,999518	2021-05-11	United States
S_716_I	S	716	SRR15205676	23709	C	T	0,999023	2021-05-11	United States
S_982_A	S	982	SRR15205676	24506	T	G	0,998355	2021-05-11	United States
S_1118_H	S	1118	SRR15205676	24914	G	C	0,999573	2021-05-11	United States
ORF3a_131_C	ORF3a	131	SRR15205676	25785	G	T	0,998285	2021-05-11	United States
ORF7a_97_H	ORF7a	97	SRR15205676	27682	T	C	0,998	2021-05-11	United States
ORF8_27_*	ORF8	27	SRR15205676	27972	C	T	1	2021-05-11	United States
ORF8_52_I	ORF8	52	SRR15205676	28048	G	T	1	2021-05-11	United States
ORF8_68_*	ORF8	68	SRR15205676	28095	A	T	0,927461	2021-05-11	United States
ORF8_73_C	ORF8	73	SRR15205676	28111	A	G	0,998982	2021-05-11	United States
N_3_H	N	3	SRR15205676	28280	G	C	1	2021-05-11	United States
N_3_V	N	3	SRR15205676	28281	A	T	1	2021-05-11	United States
N_3_E	N	3	SRR15205676	28282	T	A	1	2021-05-11	United States
N_203_K	N	203	SRR15205676	28881	G	A	1	2021-05-11	United States
N_204_R	N	204	SRR15205676	28883	G	C	0,99867	2021-05-11	United States
N_235_F	N	235	SRR15205676	28977	C	T	1	2021-05-11	United States
ORF1ab_1306_S	ORF1ab	1306	SRR15209081	4181	G	T	1	2021-06-26	United States
ORF1ab_1609_S	ORF1ab	1609	SRR15209081	5090	C	T	1	2021-06-26	United States
ORF1ab_2046_L	ORF1ab	2046	SRR15209081	6402	C	T	1	2021-06-26	United States
ORF1ab_2287_S	ORF1ab	2287	SRR15209081	7124	C	T	1	2021-06-26	United States
ORF1ab_2554_V	ORF1ab	2554	SRR15209081	7926	C	T	1	2021-06-26	United States
ORF1ab_2930_L	ORF1ab	2930	SRR15209081	9053	G	T	1	2021-06-26	United States
ORF1ab_3255_I	ORF1ab	3255	SRR15209081	10029	C	T	1	2021-06-26	United States
ORF1ab_3646_A	ORF1ab	3646	SRR15209081	11201	A	G	1	2021-06-26	United States
ORF1ab_183_V	ORF1ab	183	SRR15209081	14014	T	G	1	2021-06-26	United States
ORF1ab_314_L	ORF1ab	314	SRR15209081	14408	C	T	1	2021-06-26	United States
ORF1ab_662_S	ORF1ab	662	SRR15209081	15451	G	A	1	2021-06-26	United States
ORF1ab_1000_L	ORF1ab	1000	SRR15209081	16466	C	T	1	2021-06-26	United States
ORF1ab_1918_V	ORF1ab	1918	SRR15209081	19220	C	T	0,994371	2021-06-26	United States
ORF1ab_2148_F	ORF1ab	2148	SRR15209081	19910	C	T	1	2021-06-26	United States
ORF1ab_2589_V	ORF1ab	2589	SRR15209081	21233	C	T	1	2021-06-26	United States
S_19_R	S	19	SRR15209081	21618	C	G	0,997758	2021-06-26	United States
S_142_D	S	142	SRR15209081	21987	G	A	0,58159	2021-06-26	United States
S_156_NA	S	156	SRR15209081	22028	G	-AGTTCA	0,993921	2021-06-26	United States
S_452_R	S	452	SRR15209081	22917	T	G	1	2021-06-26	United States
S_478_K	S	478	SRR15209081	22995	C	A	1	2021-06-26	United States
S_614_G	S	614	SRR15209081	23403	A	G	0,99889	2021-06-26	United States
S_681_R	S	681	SRR15209081	23604	C	G	1	2021-06-26	United States
S_950_N	S	950	SRR15209081	24410	G	A	0,613176	2021-06-26	United States
ORF3a_26_L	ORF3a	26	SRR15209081	25469	C	T	1	2021-06-26	United States
M_82_T	M	82	SRR15209081	26767	T	C	1	2021-06-26	United States
ORF7a_82_A	ORF7a	82	SRR15209081	27638	T	C	1	2021-06-26	United States
ORF7a_120_I	ORF7a	120	SRR15209081	27752	C	T	1	2021-06-26	United States
ORF7b_40_I	ORF7b	40	SRR15209081	27874	C	T	1	2021-06-26	United States
ORF8_118_NA	ORF8	118	SRR15209081	28247	A	-GATTTC	0,863517	2021-06-26	United States
N_63_G	N	63	SRR15209081	28461	A	G	0,924067	2021-06-26	United States
N_203_M	N	203	SRR15209081	28881	G	T	1	2021-06-26	United States
N_215_C	N	215	SRR15209081	28916	G	T	1	2021-06-26	United States
N_377_Y	N	377	SRR15209081	29402	G	T	1	2021-06-26	United States
ORF1ab_1001_I	ORF1ab	1001	SRR15209082	3267	C	T	0,998862	2021-06-22	United States
ORF1ab_1708_D	ORF1ab	1708	SRR15209082	5388	C	A	1	2021-06-22	United States
ORF1ab_3674_NA	ORF1ab	3674	SRR15209082	11287	G	-TCTGGTTTT	0,945321	2021-06-22	United States
ORF1ab_4031_I	ORF1ab	4031	SRR15209082	12357	C	T	0,998605	2021-06-22	United States
ORF1ab_314_L	ORF1ab	314	SRR15209082	14408	C	T	1	2021-06-22	United States
ORF1ab_1383_R	ORF1ab	1383	SRR15209082	17615	A	G	1	2021-06-22	United States
S_68_NA	S	68	SRR15209082	21764	A	-TACATG	0,940877	2021-06-22	United States
S_143_NA	S	143	SRR15209082	21990	T	-TTA	0,773756	2021-06-22	United States
S_501_Y	S	501	SRR15209082	23063	A	T	1	2021-06-22	United States
S_570_D	S	570	SRR15209082	23271	C	A	0,998335	2021-06-22	United States
S_614_G	S	614	SRR15209082	23403	A	G	0,999218	2021-06-22	United States
S_681_H	S	681	SRR15209082	23604	C	A	1	2021-06-22	United States
S_716_I	S	716	SRR15209082	23709	C	T	1	2021-06-22	United States
S_982_A	S	982	SRR15209082	24506	T	G	1	2021-06-22	United States
S_1118_H	S	1118	SRR15209082	24914	G	C	1	2021-06-22	United States
ORF3a_171_L	ORF3a	171	SRR15209082	25904	C	T	0,0585366	2021-06-22	United States
M_7_N	M	7	SRR15209082	26542	C	A	0,0530504	2021-06-22	United States
M_70_L	M	70	SRR15209082	26730	G	C	0,999117	2021-06-22	United States
ORF8_27_*	ORF8	27	SRR15209082	27972	C	T	1	2021-06-22	United States
ORF8_52_I	ORF8	52	SRR15209082	28048	G	T	1	2021-06-22	United States
ORF8_73_C	ORF8	73	SRR15209082	28111	A	G	0,999002	2021-06-22	United States
N_3_H	N	3	SRR15209082	28280	G	C	1	2021-06-22	United States
N_3_V	N	3	SRR15209082	28281	A	T	1	2021-06-22	United States
N_3_E	N	3	SRR15209082	28282	T	A	0,998689	2021-06-22	United States
N_203_K	N	203	SRR15209082	28881	G	A	1	2021-06-22	United States
N_204_R	N	204	SRR15209082	28883	G	C	1	2021-06-22	United States
N_235_F	N	235	SRR15209082	28977	C	T	1	2021-06-22	United States
N_253_V	N	253	SRR15209082	29031	A	T	0,0831409	2021-06-22	United States
ORF1ab_1640_L	ORF1ab	1640	SRR15209083	5184	C	T	1	2021-07-01	United States
ORF1ab_3209_V	ORF1ab	3209	SRR15209083	9891	C	T	0,999015	2021-07-01	United States
ORF1ab_3718_A	ORF1ab	3718	SRR15209083	11418	T	C	0,999421	2021-07-01	United States
ORF1ab_3750_I	ORF1ab	3750	SRR15209083	11514	C	T	1	2021-07-01	United States
ORF1ab_314_L	ORF1ab	314	SRR15209083	14408	C	T	0,999059	2021-07-01	United States
ORF1ab_662_S	ORF1ab	662	SRR15209083	15451	G	A	1	2021-07-01	United States
ORF1ab_1000_L	ORF1ab	1000	SRR15209083	16466	C	T	1	2021-07-01	United States
S_19_R	S	19	SRR15209083	21618	C	G	1	2021-07-01	United States
S_142_D	S	142	SRR15209083	21987	G	A	0,551852	2021-07-01	United States
S_156_NA	S	156	SRR15209083	22028	G	-AGTTCA	0,997531	2021-07-01	United States
S_222_V	S	222	SRR15209083	22227	C	T	1	2021-07-01	United States
S_452_R	S	452	SRR15209083	22917	T	G	1	2021-07-01	United States
S_478_K	S	478	SRR15209083	22995	C	A	1	2021-07-01	United States
S_614_G	S	614	SRR15209083	23403	A	G	1	2021-07-01	United States
S_681_R	S	681	SRR15209083	23604	C	G	1	2021-07-01	United States
S_950_N	S	950	SRR15209083	24410	G	A	0,643902	2021-07-01	United States
ORF3a_26_L	ORF3a	26	SRR15209083	25469	C	T	1	2021-07-01	United States
ORF3a_145_C	ORF3a	145	SRR15209083	25826	A	G	1	2021-07-01	United States
M_82_T	M	82	SRR15209083	26767	T	C	1	2021-07-01	United States
ORF7a_82_A	ORF7a	82	SRR15209083	27638	T	C	1	2021-07-01	United States
ORF7a_120_I	ORF7a	120	SRR15209083	27752	C	T	1	2021-07-01	United States
ORF8_118_NA	ORF8	118	SRR15209083	28247	A	-GATTTC	0,876744	2021-07-01	United States
N_63_G	N	63	SRR15209083	28461	A	G	0,978155	2021-07-01	United States
N_203_M	N	203	SRR15209083	28881	G	T	1	2021-07-01	United States
N_373_N	N	373	SRR15209083	29392	G	T	1	2021-07-01	United States
N_377_Y	N	377	SRR15209083	29402	G	T	1	2021-07-01	United States
ORF1ab_1306_S	ORF1ab	1306	SRR15209084	4181	G	T	1	2021-06-28	United States
ORF1ab_2046_L	ORF1ab	2046	SRR15209084	6402	C	T	1	2021-06-28	United States
ORF1ab_2287_S	ORF1ab	2287	SRR15209084	7124	C	T	1	2021-06-28	United States
ORF1ab_2930_L	ORF1ab	2930	SRR15209084	9053	G	T	1	2021-06-28	United States
ORF1ab_3255_I	ORF1ab	3255	SRR15209084	10029	C	T	1	2021-06-28	United States
ORF1ab_3646_A	ORF1ab	3646	SRR15209084	11201	A	G	1	2021-06-28	United States
ORF1ab_314_L	ORF1ab	314	SRR15209084	14408	C	T	1	2021-06-28	United States
ORF1ab_662_S	ORF1ab	662	SRR15209084	15451	G	A	1	2021-06-28	United States
ORF1ab_1000_L	ORF1ab	1000	SRR15209084	16466	C	T	1	2021-06-28	United States
ORF1ab_1918_V	ORF1ab	1918	SRR15209084	19220	C	T	0,996422	2021-06-28	United States
S_19_R	S	19	SRR15209084	21618	C	G	1	2021-06-28	United States
S_112_L	S	112	SRR15209084	21897	C	T	1	2021-06-28	United States
S_142_D	S	142	SRR15209084	21987	G	A	0,574661	2021-06-28	United States
S_156_NA	S	156	SRR15209084	22028	G	-AGTTCA	0,973783	2021-06-28	United States
S_452_R	S	452	SRR15209084	22917	T	G	1	2021-06-28	United States
S_478_K	S	478	SRR15209084	22995	C	A	1	2021-06-28	United States
S_614_G	S	614	SRR15209084	23403	A	G	1	2021-06-28	United States
S_681_R	S	681	SRR15209084	23604	C	G	0,997963	2021-06-28	United States
S_950_N	S	950	SRR15209084	24410	G	A	0,638298	2021-06-28	United States
ORF3a_26_L	ORF3a	26	SRR15209084	25469	C	T	1	2021-06-28	United States
ORF3a_239_Q	ORF3a	239	SRR15209084	26107	G	C	1	2021-06-28	United States
M_82_T	M	82	SRR15209084	26767	T	C	0,997126	2021-06-28	United States
M_125_Y	M	125	SRR15209084	26895	C	T	0,73237	2021-06-28	United States
ORF7a_82_A	ORF7a	82	SRR15209084	27638	T	C	1	2021-06-28	United States
ORF7a_120_I	ORF7a	120	SRR15209084	27752	C	T	1	2021-06-28	United States
ORF7b_40_I	ORF7b	40	SRR15209084	27874	C	T	1	2021-06-28	United States
ORF8_118_NA	ORF8	118	SRR15209084	28247	A	-GATTTC	0,856599	2021-06-28	United States
N_63_G	N	63	SRR15209084	28461	A	G	0,929907	2021-06-28	United States
N_203_M	N	203	SRR15209084	28881	G	T	1	2021-06-28	United States
N_215_C	N	215	SRR15209084	28916	G	T	1	2021-06-28	United States
N_377_Y	N	377	SRR15209084	29402	G	T	1	2021-06-28	United States
ORF1ab_1306_S	ORF1ab	1306	SRR15209085	4181	G	T	1	2021-06-29	United States
ORF1ab_2046_L	ORF1ab	2046	SRR15209085	6402	C	T	1	2021-06-29	United States
ORF1ab_2554_V	ORF1ab	2554	SRR15209085	7926	C	T	1	2021-06-29	United States
ORF1ab_2930_L	ORF1ab	2930	SRR15209085	9053	G	T	1	2021-06-29	United States
ORF1ab_3255_I	ORF1ab	3255	SRR15209085	10029	C	T	1	2021-06-29	United States
ORF1ab_3646_A	ORF1ab	3646	SRR15209085	11201	A	G	1	2021-06-29	United States
ORF1ab_3958_S	ORF1ab	3958	SRR15209085	12137	G	T	1	2021-06-29	United States
ORF1ab_183_V	ORF1ab	183	SRR15209085	14014	T	G	0,998845	2021-06-29	United States
ORF1ab_314_L	ORF1ab	314	SRR15209085	14408	C	T	0,998788	2021-06-29	United States
ORF1ab_662_S	ORF1ab	662	SRR15209085	15451	G	A	1	2021-06-29	United States
ORF1ab_1000_L	ORF1ab	1000	SRR15209085	16466	C	T	1	2021-06-29	United States
ORF1ab_1918_V	ORF1ab	1918	SRR15209085	19220	C	T	1	2021-06-29	United States
S_19_R	S	19	SRR15209085	21618	C	G	1	2021-06-29	United States
S_156_NA	S	156	SRR15209085	22028	G	-AGTTCA	1	2021-06-29	United States
S_452_R	S	452	SRR15209085	22917	T	G	1	2021-06-29	United States
S_478_K	S	478	SRR15209085	22995	C	A	1	2021-06-29	United States
S_614_G	S	614	SRR15209085	23403	A	G	1	2021-06-29	United States
S_681_R	S	681	SRR15209085	23604	C	G	1	2021-06-29	United States
S_950_N	S	950	SRR15209085	24410	G	A	0,874074	2021-06-29	United States
ORF3a_26_L	ORF3a	26	SRR15209085	25469	C	T	0,998665	2021-06-29	United States
M_82_T	M	82	SRR15209085	26767	T	C	0,997814	2021-06-29	United States
ORF7b_40_I	ORF7b	40	SRR15209085	27874	C	T	1	2021-06-29	United States
ORF8_76_V	ORF8	76	SRR15209085	28119	A	G	1	2021-06-29	United States
ORF8_118_NA	ORF8	118	SRR15209085	28247	A	-GATTTC	0,894484	2021-06-29	United States
N_63_G	N	63	SRR15209085	28461	A	G	0,983437	2021-06-29	United States
N_152_S	N	152	SRR15209085	28727	G	T	1	2021-06-29	United States
N_203_M	N	203	SRR15209085	28881	G	T	1	2021-06-29	United States
N_215_C	N	215	SRR15209085	28916	G	T	1	2021-06-29	United States
N_365_Q	N	365	SRR15209085	29367	C	A	0,737624	2021-06-29	United States
N_377_Y	N	377	SRR15209085	29402	G	T	1	2021-06-29	United States
ORF1ab_1306_S	ORF1ab	1306	SRR15209086	4181	G	T	1	2021-07-09	United States
ORF1ab_1401_I	ORF1ab	1401	SRR15209086	4467	C	T	1	2021-07-09	United States
ORF1ab_2046_L	ORF1ab	2046	SRR15209086	6402	C	T	1	2021-07-09	United States
ORF1ab_2930_L	ORF1ab	2930	SRR15209086	9053	G	T	1	2021-07-09	United States
ORF1ab_3255_I	ORF1ab	3255	SRR15209086	10029	C	T	1	2021-07-09	United States
ORF1ab_3646_A	ORF1ab	3646	SRR15209086	11201	A	G	1	2021-07-09	United States
ORF1ab_314_L	ORF1ab	314	SRR15209086	14408	C	T	1	2021-07-09	United States
ORF1ab_662_S	ORF1ab	662	SRR15209086	15451	G	A	1	2021-07-09	United States
ORF1ab_1000_L	ORF1ab	1000	SRR15209086	16466	C	T	1	2021-07-09	United States
ORF1ab_1219_S	ORF1ab	1219	SRR15209086	17122	G	T	1	2021-07-09	United States
ORF1ab_1918_V	ORF1ab	1918	SRR15209086	19220	C	T	0,998355	2021-07-09	United States
ORF1ab_2557_R	ORF1ab	2557	SRR15209086	21137	A	G	1	2021-07-09	United States
S_19_R	S	19	SRR15209086	21618	C	G	1	2021-07-09	United States
S_95_I	S	95	SRR15209086	21846	C	T	1	2021-07-09	United States
S_142_D	S	142	SRR15209086	21987	G	A	0,583815	2021-07-09	United States
S_156_NA	S	156	SRR15209086	22028	G	-AGTTCA	0,99359	2021-07-09	United States
S_452_R	S	452	SRR15209086	22917	T	G	1	2021-07-09	United States
S_478_K	S	478	SRR15209086	22995	C	A	1	2021-07-09	United States
S_614_G	S	614	SRR15209086	23403	A	G	1	2021-07-09	United States
S_681_R	S	681	SRR15209086	23604	C	G	1	2021-07-09	United States
S_950_N	S	950	SRR15209086	24410	G	A	0,833333	2021-07-09	United States
ORF3a_26_L	ORF3a	26	SRR15209086	25469	C	T	1	2021-07-09	United States
M_82_T	M	82	SRR15209086	26767	T	C	1	2021-07-09	United States
ORF7b_40_I	ORF7b	40	SRR15209086	27874	C	T	1	2021-07-09	United States
ORF8_118_NA	ORF8	118	SRR15209086	28247	A	-GATTTC	0,890181	2021-07-09	United States
N_63_G	N	63	SRR15209086	28461	A	G	0,981172	2021-07-09	United States
N_203_M	N	203	SRR15209086	28881	G	T	1	2021-07-09	United States
N_215_C	N	215	SRR15209086	28916	G	T	1	2021-07-09	United States
N_377_Y	N	377	SRR15209086	29402	G	T	1	2021-07-09	United States
ORF1ab_1306_S	ORF1ab	1306	SRR15209087	4181	G	T	0,998948	2021-07-06	United States
ORF1ab_2046_L	ORF1ab	2046	SRR15209087	6402	C	T	1	2021-07-06	United States
ORF1ab_2930_L	ORF1ab	2930	SRR15209087	9053	G	T	1	2021-07-06	United States
ORF1ab_3255_I	ORF1ab	3255	SRR15209087	10029	C	T	0,999052	2021-07-06	United States
ORF1ab_3646_A	ORF1ab	3646	SRR15209087	11201	A	G	0,997909	2021-07-06	United States
ORF1ab_314_L	ORF1ab	314	SRR15209087	14408	C	T	1	2021-07-06	United States
ORF1ab_662_S	ORF1ab	662	SRR15209087	15451	G	A	1	2021-07-06	United States
ORF1ab_1000_L	ORF1ab	1000	SRR15209087	16466	C	T	1	2021-07-06	United States
ORF1ab_1219_S	ORF1ab	1219	SRR15209087	17122	G	T	0,999449	2021-07-06	United States
ORF1ab_1918_V	ORF1ab	1918	SRR15209087	19220	C	T	0,998395	2021-07-06	United States
S_19_R	S	19	SRR15209087	21618	C	G	1	2021-07-06	United States
S_95_I	S	95	SRR15209087	21846	C	T	1	2021-07-06	United States
S_142_D	S	142	SRR15209087	21987	G	A	0,598131	2021-07-06	United States
S_156_NA	S	156	SRR15209087	22028	G	-AGTTCA	0,994751	2021-07-06	United States
S_452_R	S	452	SRR15209087	22917	T	G	0,997475	2021-07-06	United States
S_478_K	S	478	SRR15209087	22995	C	A	1	2021-07-06	United States
S_614_G	S	614	SRR15209087	23403	A	G	1	2021-07-06	United States
S_681_R	S	681	SRR15209087	23604	C	G	1	2021-07-06	United States
S_950_N	S	950	SRR15209087	24410	G	A	0,780645	2021-07-06	United States
ORF3a_26_L	ORF3a	26	SRR15209087	25469	C	T	0,998555	2021-07-06	United States
M_82_T	M	82	SRR15209087	26767	T	C	1	2021-07-06	United States
ORF7b_40_I	ORF7b	40	SRR15209087	27874	C	T	0,991903	2021-07-06	United States
ORF8_118_NA	ORF8	118	SRR15209087	28247	A	-GATTTC	0,855658	2021-07-06	United States
N_63_G	N	63	SRR15209087	28461	A	G	0,977069	2021-07-06	United States
N_203_M	N	203	SRR15209087	28881	G	T	1	2021-07-06	United States
N_215_C	N	215	SRR15209087	28916	G	T	0,998917	2021-07-06	United States
N_377_Y	N	377	SRR15209087	29402	G	T	1	2021-07-06	United States
ORF1ab_1188_L	ORF1ab	1188	SRR15209088	3828	C	T	1	2021-07-02	United States
ORF1ab_1298_V	ORF1ab	1298	SRR15209088	4158	C	T	0,871969	2021-07-02	United States
ORF1ab_1795_Q	ORF1ab	1795	SRR15209088	5648	A	C	1	2021-07-02	United States
ORF1ab_2739_L	ORF1ab	2739	SRR15209088	8481	C	T	0,99435	2021-07-02	United States
ORF1ab_3509_Y	ORF1ab	3509	SRR15209088	10790	C	T	1	2021-07-02	United States
ORF1ab_3674_NA	ORF1ab	3674	SRR15209088	11287	G	-TCTGGTTTT	0,9462	2021-07-02	United States
ORF1ab_314_L	ORF1ab	314	SRR15209088	14408	C	T	0,998817	2021-07-02	United States
ORF1ab_1264_D	ORF1ab	1264	SRR15209088	17259	G	T	0,999109	2021-07-02	United States
S_18_F	S	18	SRR15209088	21614	C	T	1	2021-07-02	United States
S_20_N	S	20	SRR15209088	21621	C	A	1	2021-07-02	United States
S_26_S	S	26	SRR15209088	21638	C	T	1	2021-07-02	United States
S_138_Y	S	138	SRR15209088	21974	G	T	0,711033	2021-07-02	United States
S_190_S	S	190	SRR15209088	22132	G	T	0,998062	2021-07-02	United States
S_417_T	S	417	SRR15209088	22812	A	C	0,957895	2021-07-02	United States
S_484_K	S	484	SRR15209088	23012	G	A	1	2021-07-02	United States
S_501_Y	S	501	SRR15209088	23063	A	T	1	2021-07-02	United States
S_614_G	S	614	SRR15209088	23403	A	G	1	2021-07-02	United States
S_655_Y	S	655	SRR15209088	23525	C	T	1	2021-07-02	United States
S_1027_I	S	1027	SRR15209088	24642	C	T	1	2021-07-02	United States
S_1176_F	S	1176	SRR15209088	25088	G	T	1	2021-07-02	United States
ORF3a_253_P	ORF3a	253	SRR15209088	26149	T	C	1	2021-07-02	United States
ORF8_92_K	ORF8	92	SRR15209088	28167	G	A	0,990975	2021-07-02	United States
N_80_R	N	80	SRR15209088	28512	C	G	1	2021-07-02	United States
N_202_C	N	202	SRR15209088	28877	A	T	1	2021-07-02	United States
N_202_T	N	202	SRR15209088	28878	G	C	1	2021-07-02	United States
N_203_K	N	203	SRR15209088	28881	G	A	1	2021-07-02	United States
N_204_R	N	204	SRR15209088	28883	G	C	1	2021-07-02	United States
ORF1ab_1306_S	ORF1ab	1306	SRR15209089	4181	G	T	0,998785	2021-07-05	United States
ORF1ab_2046_L	ORF1ab	2046	SRR15209089	6402	C	T	1	2021-07-05	United States
ORF1ab_2125_Y	ORF1ab	2125	SRR15209089	6638	C	T	1	2021-07-05	United States
ORF1ab_2554_V	ORF1ab	2554	SRR15209089	7926	C	T	0,997326	2021-07-05	United States
ORF1ab_2930_L	ORF1ab	2930	SRR15209089	9053	G	T	1	2021-07-05	United States
ORF1ab_3255_I	ORF1ab	3255	SRR15209089	10029	C	T	1	2021-07-05	United States
ORF1ab_3646_A	ORF1ab	3646	SRR15209089	11201	A	G	1	2021-07-05	United States
ORF1ab_183_V	ORF1ab	183	SRR15209089	14014	T	G	1	2021-07-05	United States
ORF1ab_314_L	ORF1ab	314	SRR15209089	14408	C	T	1	2021-07-05	United States
ORF1ab_662_S	ORF1ab	662	SRR15209089	15451	G	A	1	2021-07-05	United States
ORF1ab_1000_L	ORF1ab	1000	SRR15209089	16466	C	T	1	2021-07-05	United States
ORF1ab_1918_V	ORF1ab	1918	SRR15209089	19220	C	T	1	2021-07-05	United States
S_19_R	S	19	SRR15209089	21618	C	G	1	2021-07-05	United States
S_156_NA	S	156	SRR15209089	22028	G	-AGTTCA	0,992424	2021-07-05	United States
S_452_R	S	452	SRR15209089	22917	T	G	1	2021-07-05	United States
S_478_K	S	478	SRR15209089	22995	C	A	1	2021-07-05	United States
S_614_G	S	614	SRR15209089	23403	A	G	1	2021-07-05	United States
S_681_R	S	681	SRR15209089	23604	C	G	1	2021-07-05	United States
S_950_N	S	950	SRR15209089	24410	G	A	0,798834	2021-07-05	United States
ORF3a_26_L	ORF3a	26	SRR15209089	25469	C	T	1	2021-07-05	United States
ORF3a_97_I	ORF3a	97	SRR15209089	25681	G	A	0,99878	2021-07-05	United States
M_82_T	M	82	SRR15209089	26767	T	C	1	2021-07-05	United States
ORF7b_40_I	ORF7b	40	SRR15209089	27874	C	T	1	2021-07-05	United States
ORF8_118_NA	ORF8	118	SRR15209089	28247	A	-GATTTC	0,878195	2021-07-05	United States
N_63_G	N	63	SRR15209089	28461	A	G	0,971368	2021-07-05	United States
N_203_M	N	203	SRR15209089	28881	G	T	1	2021-07-05	United States
N_215_C	N	215	SRR15209089	28916	G	T	1	2021-07-05	United States
N_377_Y	N	377	SRR15209089	29402	G	T	1	2021-07-05	United States
ORF1ab_1001_I	ORF1ab	1001	SRR15209090	3267	C	T	0,996164	2021-06-28	United States
ORF1ab_1708_D	ORF1ab	1708	SRR15209090	5388	C	A	1	2021-06-28	United States
ORF1ab_2230_T	ORF1ab	2230	SRR15209090	6954	T	C	1	2021-06-28	United States
ORF1ab_2529_V	ORF1ab	2529	SRR15209090	7851	C	T	1	2021-06-28	United States
ORF1ab_3674_NA	ORF1ab	3674	SRR15209090	11287	G	-TCTGGTTTT	0,947591	2021-06-28	United States
ORF1ab_4031_I	ORF1ab	4031	SRR15209090	12357	C	T	1	2021-06-28	United States
ORF1ab_314_L	ORF1ab	314	SRR15209090	14408	C	T	1	2021-06-28	United States
ORF1ab_1383_R	ORF1ab	1383	SRR15209090	17615	A	G	0,997067	2021-06-28	United States
S_68_NA	S	68	SRR15209090	21764	A	-TACATG	0,929172	2021-06-28	United States
S_143_NA	S	143	SRR15209090	21990	T	-TTA	0,793956	2021-06-28	United States
S_501_Y	S	501	SRR15209090	23063	A	T	1	2021-06-28	United States
S_570_D	S	570	SRR15209090	23271	C	A	1	2021-06-28	United States
S_614_G	S	614	SRR15209090	23403	A	G	1	2021-06-28	United States
S_681_H	S	681	SRR15209090	23604	C	A	1	2021-06-28	United States
S_716_I	S	716	SRR15209090	23709	C	T	0,99858	2021-06-28	United States
S_982_A	S	982	SRR15209090	24506	T	G	1	2021-06-28	United States
S_1118_H	S	1118	SRR15209090	24914	G	C	1	2021-06-28	United States
M_70_L	M	70	SRR15209090	26730	G	C	0,997859	2021-06-28	United States
ORF8_27_*	ORF8	27	SRR15209090	27972	C	T	1	2021-06-28	United States
ORF8_52_I	ORF8	52	SRR15209090	28048	G	T	1	2021-06-28	United States
ORF8_73_C	ORF8	73	SRR15209090	28111	A	G	1	2021-06-28	United States
N_3_H	N	3	SRR15209090	28280	G	C	1	2021-06-28	United States
N_3_V	N	3	SRR15209090	28281	A	T	1	2021-06-28	United States
N_3_E	N	3	SRR15209090	28282	T	A	1	2021-06-28	United States
N_203_K	N	203	SRR15209090	28881	G	A	1	2021-06-28	United States
N_204_R	N	204	SRR15209090	28883	G	C	1	2021-06-28	United States
N_235_F	N	235	SRR15209090	28977	C	T	1	2021-06-28	United States
ORF1ab_1188_L	ORF1ab	1188	SRR15209091	3828	C	T	1	2021-07-02	United States
ORF1ab_1298_V	ORF1ab	1298	SRR15209091	4158	C	T	0,860642	2021-07-02	United States
ORF1ab_1795_Q	ORF1ab	1795	SRR15209091	5648	A	C	1	2021-07-02	United States
ORF1ab_2739_L	ORF1ab	2739	SRR15209091	8481	C	T	0,994398	2021-07-02	United States
ORF1ab_3509_Y	ORF1ab	3509	SRR15209091	10790	C	T	1	2021-07-02	United States
ORF1ab_3674_NA	ORF1ab	3674	SRR15209091	11287	G	-TCTGGTTTT	0,942673	2021-07-02	United States
ORF1ab_314_L	ORF1ab	314	SRR15209091	14408	C	T	1	2021-07-02	United States
ORF1ab_1264_D	ORF1ab	1264	SRR15209091	17259	G	T	1	2021-07-02	United States
S_18_F	S	18	SRR15209091	21614	C	T	1	2021-07-02	United States
S_20_N	S	20	SRR15209091	21621	C	A	1	2021-07-02	United States
S_26_S	S	26	SRR15209091	21638	C	T	1	2021-07-02	United States
S_138_Y	S	138	SRR15209091	21974	G	T	0,750419	2021-07-02	United States
S_190_S	S	190	SRR15209091	22132	G	T	1	2021-07-02	United States
S_417_T	S	417	SRR15209091	22812	A	C	0,942708	2021-07-02	United States
S_484_K	S	484	SRR15209091	23012	G	A	1	2021-07-02	United States
S_501_Y	S	501	SRR15209091	23063	A	T	1	2021-07-02	United States
S_614_G	S	614	SRR15209091	23403	A	G	1	2021-07-02	United States
S_655_Y	S	655	SRR15209091	23525	C	T	1	2021-07-02	United States
S_1027_I	S	1027	SRR15209091	24642	C	T	1	2021-07-02	United States
S_1176_F	S	1176	SRR15209091	25088	G	T	1	2021-07-02	United States
ORF3a_253_P	ORF3a	253	SRR15209091	26149	T	C	1	2021-07-02	United States
ORF8_92_K	ORF8	92	SRR15209091	28167	G	A	0,991379	2021-07-02	United States
N_80_R	N	80	SRR15209091	28512	C	G	1	2021-07-02	United States
N_202_C	N	202	SRR15209091	28877	A	T	1	2021-07-02	United States
N_202_T	N	202	SRR15209091	28878	G	C	1	2021-07-02	United States
N_203_K	N	203	SRR15209091	28881	G	A	1	2021-07-02	United States
N_204_R	N	204	SRR15209091	28883	G	C	1	2021-07-02	United States
ORF1ab_1306_S	ORF1ab	1306	SRR15209092	4181	G	T	1	2021-07-05	United States
ORF1ab_2046_L	ORF1ab	2046	SRR15209092	6402	C	T	1	2021-07-05	United States
ORF1ab_2930_L	ORF1ab	2930	SRR15209092	9053	G	T	1	2021-07-05	United States
ORF1ab_3072_C	ORF1ab	3072	SRR15209092	9479	G	T	1	2021-07-05	United States
ORF1ab_3255_I	ORF1ab	3255	SRR15209092	10029	C	T	1	2021-07-05	United States
ORF1ab_3646_A	ORF1ab	3646	SRR15209092	11201	A	G	1	2021-07-05	United States
ORF1ab_314_L	ORF1ab	314	SRR15209092	14408	C	T	1	2021-07-05	United States
ORF1ab_662_S	ORF1ab	662	SRR15209092	15451	G	A	1	2021-07-05	United States
ORF1ab_1000_L	ORF1ab	1000	SRR15209092	16466	C	T	1	2021-07-05	United States
ORF1ab_1918_V	ORF1ab	1918	SRR15209092	19220	C	T	1	2021-07-05	United States
ORF1ab_2260_I	ORF1ab	2260	SRR15209092	20247	G	T	0,907197	2021-07-05	United States
S_19_R	S	19	SRR15209092	21618	C	G	1	2021-07-05	United States
S_112_L	S	112	SRR15209092	21897	C	T	1	2021-07-05	United States
S_142_D	S	142	SRR15209092	21987	G	A	0,705394	2021-07-05	United States
S_156_NA	S	156	SRR15209092	22028	G	-AGTTCA	0,981538	2021-07-05	United States
S_452_R	S	452	SRR15209092	22917	T	G	1	2021-07-05	United States
S_478_K	S	478	SRR15209092	22995	C	A	1	2021-07-05	United States
S_614_G	S	614	SRR15209092	23403	A	G	1	2021-07-05	United States
S_681_R	S	681	SRR15209092	23604	C	G	1	2021-07-05	United States
S_950_N	S	950	SRR15209092	24410	G	A	0,793372	2021-07-05	United States
ORF3a_26_L	ORF3a	26	SRR15209092	25469	C	T	1	2021-07-05	United States
ORF3a_239_Q	ORF3a	239	SRR15209092	26107	G	C	0,995253	2021-07-05	United States
M_7_N	M	7	SRR15209092	26542	C	A	0,0633609	2021-07-05	United States
M_82_T	M	82	SRR15209092	26767	T	C	1	2021-07-05	United States
ORF7b_40_I	ORF7b	40	SRR15209092	27874	C	T	1	2021-07-05	United States
ORF8_118_NA	ORF8	118	SRR15209092	28247	A	-GATTTC	0,866029	2021-07-05	United States
N_63_G	N	63	SRR15209092	28461	A	G	0,973005	2021-07-05	United States
N_203_M	N	203	SRR15209092	28881	G	T	1	2021-07-05	United States
N_215_C	N	215	SRR15209092	28916	G	T	1	2021-07-05	United States
N_377_Y	N	377	SRR15209092	29402	G	T	0,995671	2021-07-05	United States
ORF1ab_1306_S	ORF1ab	1306	SRR15209093	4181	G	T	1	2021-07-07	United States
ORF1ab_2046_L	ORF1ab	2046	SRR15209093	6402	C	T	1	2021-07-07	United States
ORF1ab_2930_L	ORF1ab	2930	SRR15209093	9053	G	T	0,998917	2021-07-07	United States
ORF1ab_3072_C	ORF1ab	3072	SRR15209093	9479	G	T	1	2021-07-07	United States
ORF1ab_3255_I	ORF1ab	3255	SRR15209093	10029	C	T	1	2021-07-07	United States
ORF1ab_3646_A	ORF1ab	3646	SRR15209093	11201	A	G	0,998843	2021-07-07	United States
ORF1ab_314_L	ORF1ab	314	SRR15209093	14408	C	T	1	2021-07-07	United States
ORF1ab_662_S	ORF1ab	662	SRR15209093	15451	G	A	1	2021-07-07	United States
ORF1ab_1000_L	ORF1ab	1000	SRR15209093	16466	C	T	1	2021-07-07	United States
ORF1ab_1918_V	ORF1ab	1918	SRR15209093	19220	C	T	0,997875	2021-07-07	United States
S_19_R	S	19	SRR15209093	21618	C	G	0,988655	2021-07-07	United States
S_112_L	S	112	SRR15209093	21897	C	T	1	2021-07-07	United States
S_142_D	S	142	SRR15209093	21987	G	A	0,778157	2021-07-07	United States
S_156_NA	S	156	SRR15209093	22028	G	-AGTTCA	0,986486	2021-07-07	United States
S_452_R	S	452	SRR15209093	22917	T	G	1	2021-07-07	United States
S_478_K	S	478	SRR15209093	22995	C	A	1	2021-07-07	United States
S_614_G	S	614	SRR15209093	23403	A	G	0,999202	2021-07-07	United States
S_681_R	S	681	SRR15209093	23604	C	G	1	2021-07-07	United States
S_950_N	S	950	SRR15209093	24410	G	A	0,895018	2021-07-07	United States
ORF3a_26_L	ORF3a	26	SRR15209093	25469	C	T	1	2021-07-07	United States
ORF3a_239_Q	ORF3a	239	SRR15209093	26107	G	C	1	2021-07-07	United States
M_7_N	M	7	SRR15209093	26542	C	A	0,0658174	2021-07-07	United States
M_82_T	M	82	SRR15209093	26767	T	C	0,999115	2021-07-07	United States
ORF7b_40_I	ORF7b	40	SRR15209093	27874	C	T	0,993846	2021-07-07	United States
ORF8_118_NA	ORF8	118	SRR15209093	28247	A	-GATTTC	0,860606	2021-07-07	United States
N_63_G	N	63	SRR15209093	28461	A	G	0,978233	2021-07-07	United States
N_203_M	N	203	SRR15209093	28881	G	T	1	2021-07-07	United States
N_215_C	N	215	SRR15209093	28916	G	T	1	2021-07-07	United States
N_377_Y	N	377	SRR15209093	29402	G	T	1	2021-07-07	United States
ORF1ab_52_C	ORF1ab	52	SRR15209094	419	G	T	0,253012	2021-07-06	United States
ORF1ab_1273_G	ORF1ab	1273	SRR15209094	4083	A	G	1	2021-07-06	United States
ORF1ab_1640_L	ORF1ab	1640	SRR15209094	5184	C	T	1	2021-07-06	United States
ORF1ab_3209_V	ORF1ab	3209	SRR15209094	9891	C	T	1	2021-07-06	United States
ORF1ab_3718_A	ORF1ab	3718	SRR15209094	11418	T	C	0,999284	2021-07-06	United States
ORF1ab_3750_I	ORF1ab	3750	SRR15209094	11514	C	T	1	2021-07-06	United States
ORF1ab_314_L	ORF1ab	314	SRR15209094	14408	C	T	1	2021-07-06	United States
ORF1ab_662_S	ORF1ab	662	SRR15209094	15451	G	A	1	2021-07-06	United States
ORF1ab_1000_L	ORF1ab	1000	SRR15209094	16466	C	T	1	2021-07-06	United States
S_19_R	S	19	SRR15209094	21618	C	G	1	2021-07-06	United States
S_142_D	S	142	SRR15209094	21987	G	A	0,698276	2021-07-06	United States
S_156_NA	S	156	SRR15209094	22028	G	-AGTTCA	0,993902	2021-07-06	United States
S_222_V	S	222	SRR15209094	22227	C	T	1	2021-07-06	United States
S_452_R	S	452	SRR15209094	22917	T	G	1	2021-07-06	United States
S_478_K	S	478	SRR15209094	22995	C	A	0,997642	2021-07-06	United States
S_614_G	S	614	SRR15209094	23403	A	G	1	2021-07-06	United States
S_681_R	S	681	SRR15209094	23604	C	G	1	2021-07-06	United States
S_950_N	S	950	SRR15209094	24410	G	A	0,862069	2021-07-06	United States
S_1074_S	S	1074	SRR15209094	24783	A	G	0,970706	2021-07-06	United States
S_1264_L	S	1264	SRR15209094	25352	G	T	0,931148	2021-07-06	United States
ORF3a_26_L	ORF3a	26	SRR15209094	25469	C	T	0,998643	2021-07-06	United States
ORF3a_155_Y	ORF3a	155	SRR15209094	25855	G	T	0,183616	2021-07-06	United States
ORF3a_219_F	ORF3a	219	SRR15209094	26049	G	T	1	2021-07-06	United States
M_82_T	M	82	SRR15209094	26767	T	C	1	2021-07-06	United States
ORF6_48_N	ORF6	48	SRR15209094	27345	A	T	0,998792	2021-07-06	United States
ORF8_118_NA	ORF8	118	SRR15209094	28247	A	-GATTTC	0,879076	2021-07-06	United States
N_63_G	N	63	SRR15209094	28461	A	G	0,982275	2021-07-06	United States
N_203_M	N	203	SRR15209094	28881	G	T	1	2021-07-06	United States
N_377_Y	N	377	SRR15209094	29402	G	T	1	2021-07-06	United States
ORF1ab_1306_S	ORF1ab	1306	SRR15209096	4181	G	T	1	2021-07-06	United States
ORF1ab_2046_L	ORF1ab	2046	SRR15209096	6402	C	T	1	2021-07-06	United States
ORF1ab_2930_L	ORF1ab	2930	SRR15209096	9053	G	T	1	2021-07-06	United States
ORF1ab_3072_C	ORF1ab	3072	SRR15209096	9479	G	T	1	2021-07-06	United States
ORF1ab_3255_I	ORF1ab	3255	SRR15209096	10029	C	T	1	2021-07-06	United States
ORF1ab_3646_A	ORF1ab	3646	SRR15209096	11201	A	G	1	2021-07-06	United States
ORF1ab_314_L	ORF1ab	314	SRR15209096	14408	C	T	1	2021-07-06	United States
ORF1ab_378_P	ORF1ab	378	SRR15209096	14600	T	C	0,99878	2021-07-06	United States
ORF1ab_662_S	ORF1ab	662	SRR15209096	15451	G	A	1	2021-07-06	United States
ORF1ab_1000_L	ORF1ab	1000	SRR15209096	16466	C	T	1	2021-07-06	United States
ORF1ab_1918_V	ORF1ab	1918	SRR15209096	19220	C	T	1	2021-07-06	United States
S_19_R	S	19	SRR15209096	21618	C	G	1	2021-07-06	United States
S_112_L	S	112	SRR15209096	21897	C	T	1	2021-07-06	United States
S_142_D	S	142	SRR15209096	21987	G	A	0,598086	2021-07-06	United States
S_156_NA	S	156	SRR15209096	22028	G	-AGTTCA	0,986301	2021-07-06	United States
S_452_R	S	452	SRR15209096	22917	T	G	1	2021-07-06	United States
S_478_K	S	478	SRR15209096	22995	C	A	1	2021-07-06	United States
S_614_G	S	614	SRR15209096	23403	A	G	1	2021-07-06	United States
S_681_R	S	681	SRR15209096	23604	C	G	1	2021-07-06	United States
S_950_N	S	950	SRR15209096	24410	G	A	0,849412	2021-07-06	United States
ORF3a_26_L	ORF3a	26	SRR15209096	25469	C	T	1	2021-07-06	United States
ORF3a_239_Q	ORF3a	239	SRR15209096	26107	G	C	1	2021-07-06	United States
M_82_T	M	82	SRR15209096	26767	T	C	1	2021-07-06	United States
ORF7b_40_I	ORF7b	40	SRR15209096	27874	C	T	1	2021-07-06	United States
ORF8_118_NA	ORF8	118	SRR15209096	28247	A	-GATTTC	0,880299	2021-07-06	United States
N_63_G	N	63	SRR15209096	28461	A	G	0,990442	2021-07-06	United States
N_203_M	N	203	SRR15209096	28881	G	T	1	2021-07-06	United States
N_215_C	N	215	SRR15209096	28916	G	T	0,998492	2021-07-06	United States
N_377_Y	N	377	SRR15209096	29402	G	T	1	2021-07-06	United States
ORF1ab_1306_S	ORF1ab	1306	SRR15209097	4181	G	T	0,999091	2021-07-06	United States
ORF1ab_1943_H	ORF1ab	1943	SRR15209097	6094	G	T	1	2021-07-06	United States
ORF1ab_2046_L	ORF1ab	2046	SRR15209097	6402	C	T	0,999127	2021-07-06	United States
ORF1ab_2287_S	ORF1ab	2287	SRR15209097	7124	C	T	1	2021-07-06	United States
ORF1ab_2554_V	ORF1ab	2554	SRR15209097	7926	C	T	1	2021-07-06	United States
ORF1ab_2930_L	ORF1ab	2930	SRR15209097	9053	G	T	1	2021-07-06	United States
ORF1ab_3255_I	ORF1ab	3255	SRR15209097	10029	C	T	1	2021-07-06	United States
ORF1ab_3646_A	ORF1ab	3646	SRR15209097	11201	A	G	1	2021-07-06	United States
ORF1ab_183_V	ORF1ab	183	SRR15209097	14014	T	G	1	2021-07-06	United States
ORF1ab_314_L	ORF1ab	314	SRR15209097	14408	C	T	1	2021-07-06	United States
ORF1ab_662_S	ORF1ab	662	SRR15209097	15451	G	A	1	2021-07-06	United States
ORF1ab_1000_L	ORF1ab	1000	SRR15209097	16466	C	T	1	2021-07-06	United States
ORF1ab_1918_V	ORF1ab	1918	SRR15209097	19220	C	T	1	2021-07-06	United States
S_19_R	S	19	SRR15209097	21618	C	G	1	2021-07-06	United States
S_142_D	S	142	SRR15209097	21987	G	A	0,60241	2021-07-06	United States
S_156_NA	S	156	SRR15209097	22028	G	-AGTTCA	0,993789	2021-07-06	United States
S_452_R	S	452	SRR15209097	22917	T	G	1	2021-07-06	United States
S_478_K	S	478	SRR15209097	22995	C	A	1	2021-07-06	United States
S_483_F	S	483	SRR15209097	23009	G	T	0,0529172	2021-07-06	United States
S_614_G	S	614	SRR15209097	23403	A	G	1	2021-07-06	United States
S_681_R	S	681	SRR15209097	23604	C	G	0,998092	2021-07-06	United States
S_950_N	S	950	SRR15209097	24410	G	A	0,612069	2021-07-06	United States
ORF3a_26_L	ORF3a	26	SRR15209097	25469	C	T	1	2021-07-06	United States
M_2_S	M	2	SRR15209097	26526	G	T	0,763501	2021-07-06	United States
M_82_T	M	82	SRR15209097	26767	T	C	0,998701	2021-07-06	United States
ORF7a_82_A	ORF7a	82	SRR15209097	27638	T	C	1	2021-07-06	United States
ORF7b_40_I	ORF7b	40	SRR15209097	27874	C	T	1	2021-07-06	United States
ORF8_118_NA	ORF8	118	SRR15209097	28247	A	-GATTTC	0,889175	2021-07-06	United States
N_63_G	N	63	SRR15209097	28461	A	G	0,928571	2021-07-06	United States
N_203_M	N	203	SRR15209097	28881	G	T	1	2021-07-06	United States
N_215_C	N	215	SRR15209097	28916	G	T	0,998544	2021-07-06	United States
N_377_Y	N	377	SRR15209097	29402	G	T	1	2021-07-06	United States
ORF1ab_1306_S	ORF1ab	1306	SRR15209098	4181	G	T	0,9975	2021-07-08	United States
ORF1ab_2046_L	ORF1ab	2046	SRR15209098	6402	C	T	1	2021-07-08	United States
ORF1ab_2930_L	ORF1ab	2930	SRR15209098	9053	G	T	1	2021-07-08	United States
ORF1ab_3255_I	ORF1ab	3255	SRR15209098	10029	C	T	1	2021-07-08	United States
ORF1ab_3456_V	ORF1ab	3456	SRR15209098	10632	C	T	1	2021-07-08	United States
ORF1ab_3646_A	ORF1ab	3646	SRR15209098	11201	A	G	0,998401	2021-07-08	United States
ORF1ab_314_L	ORF1ab	314	SRR15209098	14408	C	T	0,998596	2021-07-08	United States
ORF1ab_662_S	ORF1ab	662	SRR15209098	15451	G	A	1	2021-07-08	United States
ORF1ab_1000_L	ORF1ab	1000	SRR15209098	16466	C	T	1	2021-07-08	United States
ORF1ab_1149_L	ORF1ab	1149	SRR15209098	16912	G	T	1	2021-07-08	United States
ORF1ab_1918_V	ORF1ab	1918	SRR15209098	19220	C	T	0,998408	2021-07-08	United States
S_19_R	S	19	SRR15209098	21618	C	G	1	2021-07-08	United States
S_95_I	S	95	SRR15209098	21846	C	T	1	2021-07-08	United States
S_142_D	S	142	SRR15209098	21987	G	A	0,664234	2021-07-08	United States
S_156_NA	S	156	SRR15209098	22028	G	-AGTTCA	0,984456	2021-07-08	United States
S_452_R	S	452	SRR15209098	22917	T	G	1	2021-07-08	United States
S_478_K	S	478	SRR15209098	22995	C	A	1	2021-07-08	United States
S_614_G	S	614	SRR15209098	23403	A	G	1	2021-07-08	United States
S_681_R	S	681	SRR15209098	23604	C	G	1	2021-07-08	United States
S_809_S	S	809	SRR15209098	23987	C	T	1	2021-07-08	United States
S_950_N	S	950	SRR15209098	24410	G	A	0,884615	2021-07-08	United States
ORF3a_26_L	ORF3a	26	SRR15209098	25469	C	T	1	2021-07-08	United States
ORF3a_202_L	ORF3a	202	SRR15209098	25996	G	T	1	2021-07-08	United States
M_34_F	M	34	SRR15209098	26622	C	T	1	2021-07-08	United States
M_82_T	M	82	SRR15209098	26767	T	C	0,998737	2021-07-08	United States
ORF7b_40_I	ORF7b	40	SRR15209098	27874	C	T	1	2021-07-08	United States
ORF8_118_NA	ORF8	118	SRR15209098	28247	A	-GATTTC	0,894425	2021-07-08	United States
N_63_G	N	63	SRR15209098	28461	A	G	0,990119	2021-07-08	United States
N_203_M	N	203	SRR15209098	28881	G	T	1	2021-07-08	United States
N_215_C	N	215	SRR15209098	28916	G	T	0,996988	2021-07-08	United States
N_228_S	N	228	SRR15209098	28956	A	G	1	2021-07-08	United States
N_377_Y	N	377	SRR15209098	29402	G	T	1	2021-07-08	United States
ORF1ab_1001_I	ORF1ab	1001	SRR15209100	3267	C	T	1	2021-06-26	United States
ORF1ab_1158_L	ORF1ab	1158	SRR15209100	3738	C	T	1	2021-06-26	United States
ORF1ab_1600_N	ORF1ab	1600	SRR15209100	5063	G	A	1	2021-06-26	United States
ORF1ab_1708_D	ORF1ab	1708	SRR15209100	5388	C	A	1	2021-06-26	United States
ORF1ab_2230_T	ORF1ab	2230	SRR15209100	6954	T	C	1	2021-06-26	United States
ORF1ab_2868_S	ORF1ab	2868	SRR15209100	8867	G	A	1	2021-06-26	United States
ORF1ab_3674_NA	ORF1ab	3674	SRR15209100	11287	G	-TCTGGTTTT	0,945841	2021-06-26	United States
ORF1ab_218_L	ORF1ab	218	SRR15209100	14120	C	T	1	2021-06-26	United States
ORF1ab_314_L	ORF1ab	314	SRR15209100	14408	C	T	1	2021-06-26	United States
ORF1ab_2310_N	ORF1ab	2310	SRR15209100	20397	G	T	0,997596	2021-06-26	United States
S_68_NA	S	68	SRR15209100	21764	A	-TACATG	0,929293	2021-06-26	United States
S_143_NA	S	143	SRR15209100	21990	T	-TTA	0,791429	2021-06-26	United States
S_501_Y	S	501	SRR15209100	23063	A	T	1	2021-06-26	United States
S_570_D	S	570	SRR15209100	23271	C	A	1	2021-06-26	United States
S_614_G	S	614	SRR15209100	23403	A	G	0,998992	2021-06-26	United States
S_681_H	S	681	SRR15209100	23604	C	A	1	2021-06-26	United States
S_716_I	S	716	SRR15209100	23709	C	T	1	2021-06-26	United States
S_982_A	S	982	SRR15209100	24506	T	G	1	2021-06-26	United States
S_1118_H	S	1118	SRR15209100	24914	G	C	1	2021-06-26	United States
ORF3a_89_I	ORF3a	89	SRR15209100	25658	C	T	0,798665	2021-06-26	United States
ORF8_27_*	ORF8	27	SRR15209100	27972	C	T	1	2021-06-26	United States
ORF8_52_I	ORF8	52	SRR15209100	28048	G	T	1	2021-06-26	United States
ORF8_68_*	ORF8	68	SRR15209100	28095	A	T	0,886792	2021-06-26	United States
ORF8_73_C	ORF8	73	SRR15209100	28111	A	G	1	2021-06-26	United States
N_3_H	N	3	SRR15209100	28280	G	C	1	2021-06-26	United States
N_3_V	N	3	SRR15209100	28281	A	T	0,997579	2021-06-26	United States
N_3_E	N	3	SRR15209100	28282	T	A	1	2021-06-26	United States
N_203_K	N	203	SRR15209100	28881	G	A	1	2021-06-26	United States
N_204_R	N	204	SRR15209100	28883	G	C	1	2021-06-26	United States
N_235_F	N	235	SRR15209100	28977	C	T	1	2021-06-26	United States
N_236_V	N	236	SRR15209100	28980	G	T	1	2021-06-26	United States
ORF10_37_F	ORF10	37	SRR15209100	29666	C	T	1	2021-06-26	United States
ORF1ab_1306_S	ORF1ab	1306	SRR15209101	4181	G	T	0,998834	2021-06-29	United States
ORF1ab_2046_L	ORF1ab	2046	SRR15209101	6402	C	T	1	2021-06-29	United States
ORF1ab_2287_S	ORF1ab	2287	SRR15209101	7124	C	T	1	2021-06-29	United States
ORF1ab_2930_L	ORF1ab	2930	SRR15209101	9053	G	T	1	2021-06-29	United States
ORF1ab_3255_I	ORF1ab	3255	SRR15209101	10029	C	T	1	2021-06-29	United States
ORF1ab_3646_A	ORF1ab	3646	SRR15209101	11201	A	G	1	2021-06-29	United States
ORF1ab_314_L	ORF1ab	314	SRR15209101	14408	C	T	1	2021-06-29	United States
ORF1ab_662_S	ORF1ab	662	SRR15209101	15451	G	A	1	2021-06-29	United States
ORF1ab_1000_L	ORF1ab	1000	SRR15209101	16466	C	T	1	2021-06-29	United States
ORF1ab_1918_V	ORF1ab	1918	SRR15209101	19220	C	T	0,988889	2021-06-29	United States
S_19_R	S	19	SRR15209101	21618	C	G	1	2021-06-29	United States
S_112_L	S	112	SRR15209101	21897	C	T	1	2021-06-29	United States
S_142_D	S	142	SRR15209101	21987	G	A	0,513333	2021-06-29	United States
S_156_NA	S	156	SRR15209101	22028	G	-AGTTCA	0,989899	2021-06-29	United States
S_452_R	S	452	SRR15209101	22917	T	G	0,998428	2021-06-29	United States
S_478_K	S	478	SRR15209101	22995	C	A	1	2021-06-29	United States
S_614_G	S	614	SRR15209101	23403	A	G	1	2021-06-29	United States
S_681_R	S	681	SRR15209101	23604	C	G	1	2021-06-29	United States
S_950_N	S	950	SRR15209101	24410	G	A	0,632319	2021-06-29	United States
ORF3a_26_L	ORF3a	26	SRR15209101	25469	C	T	1	2021-06-29	United States
ORF3a_239_Q	ORF3a	239	SRR15209101	26107	G	C	0,998575	2021-06-29	United States
M_82_T	M	82	SRR15209101	26767	T	C	0,998182	2021-06-29	United States
M_125_Y	M	125	SRR15209101	26895	C	T	0,756293	2021-06-29	United States
ORF7a_82_A	ORF7a	82	SRR15209101	27638	T	C	1	2021-06-29	United States
ORF7a_120_I	ORF7a	120	SRR15209101	27752	C	T	1	2021-06-29	United States
ORF7b_40_I	ORF7b	40	SRR15209101	27874	C	T	1	2021-06-29	United States
ORF8_118_NA	ORF8	118	SRR15209101	28247	A	-GATTTC	0,860034	2021-06-29	United States
N_63_G	N	63	SRR15209101	28461	A	G	0,907965	2021-06-29	United States
N_203_M	N	203	SRR15209101	28881	G	T	1	2021-06-29	United States
N_215_C	N	215	SRR15209101	28916	G	T	1	2021-06-29	United States
N_377_Y	N	377	SRR15209101	29402	G	T	1	2021-06-29	United States
ORF1ab_1306_S	ORF1ab	1306	SRR15209102	4181	G	T	1	2021-06-28	United States
ORF1ab_2046_L	ORF1ab	2046	SRR15209102	6402	C	T	1	2021-06-28	United States
ORF1ab_2287_S	ORF1ab	2287	SRR15209102	7124	C	T	1	2021-06-28	United States
ORF1ab_2930_L	ORF1ab	2930	SRR15209102	9053	G	T	1	2021-06-28	United States
ORF1ab_3255_I	ORF1ab	3255	SRR15209102	10029	C	T	1	2021-06-28	United States
ORF1ab_3646_A	ORF1ab	3646	SRR15209102	11201	A	G	1	2021-06-28	United States
ORF1ab_314_L	ORF1ab	314	SRR15209102	14408	C	T	1	2021-06-28	United States
ORF1ab_662_S	ORF1ab	662	SRR15209102	15451	G	A	1	2021-06-28	United States
ORF1ab_1000_L	ORF1ab	1000	SRR15209102	16466	C	T	1	2021-06-28	United States
ORF1ab_1219_S	ORF1ab	1219	SRR15209102	17122	G	T	1	2021-06-28	United States
ORF1ab_1918_V	ORF1ab	1918	SRR15209102	19220	C	T	1	2021-06-28	United States
S_19_R	S	19	SRR15209102	21618	C	G	1	2021-06-28	United States
S_95_I	S	95	SRR15209102	21846	C	T	1	2021-06-28	United States
S_142_D	S	142	SRR15209102	21987	G	A	0,553398	2021-06-28	United States
S_156_NA	S	156	SRR15209102	22028	G	-AGTTCA	0,988417	2021-06-28	United States
S_452_R	S	452	SRR15209102	22917	T	G	1	2021-06-28	United States
S_478_K	S	478	SRR15209102	22995	C	A	1	2021-06-28	United States
S_614_G	S	614	SRR15209102	23403	A	G	1	2021-06-28	United States
S_681_R	S	681	SRR15209102	23604	C	G	1	2021-06-28	United States
S_950_N	S	950	SRR15209102	24410	G	A	0,576596	2021-06-28	United States
ORF3a_26_L	ORF3a	26	SRR15209102	25469	C	T	1	2021-06-28	United States
M_82_T	M	82	SRR15209102	26767	T	C	1	2021-06-28	United States
ORF7a_82_A	ORF7a	82	SRR15209102	27638	T	C	1	2021-06-28	United States
ORF7a_120_I	ORF7a	120	SRR15209102	27752	C	T	1	2021-06-28	United States
ORF7b_40_I	ORF7b	40	SRR15209102	27874	C	T	1	2021-06-28	United States
ORF8_118_NA	ORF8	118	SRR15209102	28247	A	-GATTTC	0,864909	2021-06-28	United States
N_63_G	N	63	SRR15209102	28461	A	G	0,916084	2021-06-28	United States
N_203_M	N	203	SRR15209102	28881	G	T	1	2021-06-28	United States
N_215_C	N	215	SRR15209102	28916	G	T	0,998565	2021-06-28	United States
N_377_Y	N	377	SRR15209102	29402	G	T	1	2021-06-28	United States
ORF1ab_1001_I	ORF1ab	1001	SRR15209103	3267	C	T	0,998483	2021-06-28	United States
ORF1ab_1708_D	ORF1ab	1708	SRR15209103	5388	C	A	1	2021-06-28	United States
ORF1ab_2230_T	ORF1ab	2230	SRR15209103	6954	T	C	1	2021-06-28	United States
ORF1ab_3674_NA	ORF1ab	3674	SRR15209103	11287	G	-TCTGGTTTT	0,926853	2021-06-28	United States
ORF1ab_4031_I	ORF1ab	4031	SRR15209103	12357	C	T	1	2021-06-28	United States
ORF1ab_314_L	ORF1ab	314	SRR15209103	14408	C	T	1	2021-06-28	United States
ORF1ab_813_E	ORF1ab	813	SRR15209103	15904	C	G	1	2021-06-28	United States
ORF1ab_893_T	ORF1ab	893	SRR15209103	16145	T	C	1	2021-06-28	United States
ORF1ab_1000_L	ORF1ab	1000	SRR15209103	16466	C	T	1	2021-06-28	United States
ORF1ab_1383_R	ORF1ab	1383	SRR15209103	17615	A	G	0,998567	2021-06-28	United States
S_6_F	S	6	SRR15209103	21578	G	T	0,0534884	2021-06-28	United States
S_68_NA	S	68	SRR15209103	21764	A	-TACATG	0,913146	2021-06-28	United States
S_143_NA	S	143	SRR15209103	21990	T	-TTA	0,8175	2021-06-28	United States
S_501_Y	S	501	SRR15209103	23063	A	T	1	2021-06-28	United States
S_570_D	S	570	SRR15209103	23271	C	A	1	2021-06-28	United States
S_614_G	S	614	SRR15209103	23403	A	G	1	2021-06-28	United States
S_681_H	S	681	SRR15209103	23604	C	A	1	2021-06-28	United States
S_716_I	S	716	SRR15209103	23709	C	T	0,998483	2021-06-28	United States
S_982_A	S	982	SRR15209103	24506	T	G	1	2021-06-28	United States
S_1118_H	S	1118	SRR15209103	24914	G	C	1	2021-06-28	United States
M_70_L	M	70	SRR15209103	26730	G	C	0,99867	2021-06-28	United States
ORF8_27_*	ORF8	27	SRR15209103	27972	C	T	1	2021-06-28	United States
ORF8_52_I	ORF8	52	SRR15209103	28048	G	T	0,996364	2021-06-28	United States
ORF8_73_C	ORF8	73	SRR15209103	28111	A	G	1	2021-06-28	United States
N_3_H	N	3	SRR15209103	28280	G	C	1	2021-06-28	United States
N_3_V	N	3	SRR15209103	28281	A	T	1	2021-06-28	United States
N_3_E	N	3	SRR15209103	28282	T	A	1	2021-06-28	United States
N_203_K	N	203	SRR15209103	28881	G	A	1	2021-06-28	United States
N_204_R	N	204	SRR15209103	28883	G	C	1	2021-06-28	United States
N_235_F	N	235	SRR15209103	28977	C	T	1	2021-06-28	United States
ORF1ab_1055_A	ORF1ab	1055	SRR15209104	3428	A	G	1	2021-06-29	United States
ORF1ab_1538_I	ORF1ab	1538	SRR15209104	4878	C	T	1	2021-06-29	United States
ORF1ab_3255_I	ORF1ab	3255	SRR15209104	10029	C	T	1	2021-06-29	United States
ORF1ab_3729_R	ORF1ab	3729	SRR15209104	11451	A	G	1	2021-06-29	United States
ORF1ab_4090_I	ORF1ab	4090	SRR15209104	12534	C	T	1	2021-06-29	United States
ORF1ab_314_L	ORF1ab	314	SRR15209104	14408	C	T	1	2021-06-29	United States
ORF1ab_1095_H	ORF1ab	1095	SRR15209104	16751	C	A	0,997602	2021-06-29	United States
ORF1ab_1342_S	ORF1ab	1342	SRR15209104	17491	C	T	1	2021-06-29	United States
ORF1ab_1649_F	ORF1ab	1649	SRR15209104	18412	G	T	1	2021-06-29	United States
S_67_V	S	67	SRR15209104	21762	C	T	0,299845	2021-06-29	United States
S_95_I	S	95	SRR15209104	21846	C	T	1	2021-06-29	United States
S_143_NA	S	143	SRR15209104	21990	T	+TAC	0,570352	2021-06-29	United States
S_181_V	S	181	SRR15209104	22104	G	T	1	2021-06-29	United States
S_346_K	S	346	SRR15209104	22599	G	A	1	2021-06-29	United States
S_484_K	S	484	SRR15209104	23012	G	A	0,997085	2021-06-29	United States
S_501_Y	S	501	SRR15209104	23063	A	T	1	2021-06-29	United States
S_614_G	S	614	SRR15209104	23403	A	G	1	2021-06-29	United States
S_681_H	S	681	SRR15209104	23604	C	A	1	2021-06-29	United States
S_950_N	S	950	SRR15209104	24410	G	A	0,834646	2021-06-29	United States
ORF3a_57_H	ORF3a	57	SRR15209104	25563	G	T	1	2021-06-29	United States
ORF3a_240_L	ORF3a	240	SRR15209104	26111	C	T	1	2021-06-29	United States
ORF3a_255_NA	ORF3a	255	SRR15209104	26157	T	-GTTA	0,96195	2021-06-29	United States
ORF8_11_K	ORF8	11	SRR15209104	27925	C	A	1	2021-06-29	United States
ORF8_38_S	ORF8	38	SRR15209104	28005	C	T	1	2021-06-29	United States
ORF8_67_F	ORF8	67	SRR15209104	28093	C	T	0,804545	2021-06-29	United States
N_205_I	N	205	SRR15209104	28887	C	T	0,998433	2021-06-29	United States
ORF1ab_1001_I	ORF1ab	1001	SRR15209105	3267	C	T	1	2021-06-27	United States
ORF1ab_1284_S	ORF1ab	1284	SRR15209105	4115	C	T	0,0687919	2021-06-27	United States
ORF1ab_1586_I	ORF1ab	1586	SRR15209105	5023	G	A	1	2021-06-27	United States
ORF1ab_1708_D	ORF1ab	1708	SRR15209105	5388	C	A	1	2021-06-27	United States
ORF1ab_3674_NA	ORF1ab	3674	SRR15209105	11287	G	-TCTGGTTTT	0,944944	2021-06-27	United States
ORF1ab_314_L	ORF1ab	314	SRR15209105	14408	C	T	0,998258	2021-06-27	United States
ORF1ab_1383_R	ORF1ab	1383	SRR15209105	17615	A	G	1	2021-06-27	United States
ORF1ab_2499_N	ORF1ab	2499	SRR15209105	20962	G	A	1	2021-06-27	United States
S_68_NA	S	68	SRR15209105	21764	A	-TACATG	0,938585	2021-06-27	United States
S_143_NA	S	143	SRR15209105	21990	T	-TTA	0,814815	2021-06-27	United States
S_178_H	S	178	SRR15209105	22094	G	C	1	2021-06-27	United States
S_501_Y	S	501	SRR15209105	23063	A	T	1	2021-06-27	United States
S_570_D	S	570	SRR15209105	23271	C	A	1	2021-06-27	United States
S_614_G	S	614	SRR15209105	23403	A	G	1	2021-06-27	United States
S_681_H	S	681	SRR15209105	23604	C	A	1	2021-06-27	United States
S_716_I	S	716	SRR15209105	23709	C	T	1	2021-06-27	United States
S_982_A	S	982	SRR15209105	24506	T	G	0,996904	2021-06-27	United States
S_1118_H	S	1118	SRR15209105	24914	G	C	1	2021-06-27	United States
ORF3a_143_V	ORF3a	143	SRR15209105	25820	C	T	1	2021-06-27	United States
M_70_L	M	70	SRR15209105	26730	G	C	1	2021-06-27	United States
ORF8_27_*	ORF8	27	SRR15209105	27972	C	T	1	2021-06-27	United States
ORF8_52_I	ORF8	52	SRR15209105	28048	G	T	1	2021-06-27	United States
ORF8_73_C	ORF8	73	SRR15209105	28111	A	G	0,99848	2021-06-27	United States
N_3_H	N	3	SRR15209105	28280	G	C	1	2021-06-27	United States
N_3_V	N	3	SRR15209105	28281	A	T	1	2021-06-27	United States
N_3_E	N	3	SRR15209105	28282	T	A	1	2021-06-27	United States
N_203_K	N	203	SRR15209105	28881	G	A	1	2021-06-27	United States
N_204_R	N	204	SRR15209105	28883	G	C	1	2021-06-27	United States
N_211_V	N	211	SRR15209105	28905	C	T	1	2021-06-27	United States
N_235_F	N	235	SRR15209105	28977	C	T	1	2021-06-27	United States
ORF1ab_1001_I	ORF1ab	1001	SRR15209106	3267	C	T	1	2021-06-26	United States
ORF1ab_1158_L	ORF1ab	1158	SRR15209106	3738	C	T	1	2021-06-26	United States
ORF1ab_1600_N	ORF1ab	1600	SRR15209106	5063	G	A	1	2021-06-26	United States
ORF1ab_1708_D	ORF1ab	1708	SRR15209106	5388	C	A	1	2021-06-26	United States
ORF1ab_2230_T	ORF1ab	2230	SRR15209106	6954	T	C	1	2021-06-26	United States
ORF1ab_2868_S	ORF1ab	2868	SRR15209106	8867	G	A	1	2021-06-26	United States
ORF1ab_3674_NA	ORF1ab	3674	SRR15209106	11287	G	-TCTGGTTTT	0,914867	2021-06-26	United States
ORF1ab_218_L	ORF1ab	218	SRR15209106	14120	C	T	1	2021-06-26	United States
ORF1ab_314_L	ORF1ab	314	SRR15209106	14408	C	T	1	2021-06-26	United States
ORF1ab_2310_N	ORF1ab	2310	SRR15209106	20397	G	T	1	2021-06-26	United States
S_68_NA	S	68	SRR15209106	21764	A	-TACATG	0,92869	2021-06-26	United States
S_143_NA	S	143	SRR15209106	21990	T	-TTA	0,863354	2021-06-26	United States
S_501_Y	S	501	SRR15209106	23063	A	T	0,998782	2021-06-26	United States
S_570_D	S	570	SRR15209106	23271	C	A	0,998567	2021-06-26	United States
S_614_G	S	614	SRR15209106	23403	A	G	1	2021-06-26	United States
S_681_H	S	681	SRR15209106	23604	C	A	1	2021-06-26	United States
S_716_I	S	716	SRR15209106	23709	C	T	0,997783	2021-06-26	United States
S_982_A	S	982	SRR15209106	24506	T	G	0,99802	2021-06-26	United States
S_1118_H	S	1118	SRR15209106	24914	G	C	1	2021-06-26	United States
ORF3a_89_I	ORF3a	89	SRR15209106	25658	C	T	0,69883	2021-06-26	United States
ORF8_27_*	ORF8	27	SRR15209106	27972	C	T	1	2021-06-26	United States
ORF8_52_I	ORF8	52	SRR15209106	28048	G	T	1	2021-06-26	United States
ORF8_68_*	ORF8	68	SRR15209106	28095	A	T	0,696262	2021-06-26	United States
ORF8_73_C	ORF8	73	SRR15209106	28111	A	G	0,991892	2021-06-26	United States
N_3_H	N	3	SRR15209106	28280	G	C	1	2021-06-26	United States
N_3_V	N	3	SRR15209106	28281	A	T	0,996805	2021-06-26	United States
N_3_E	N	3	SRR15209106	28282	T	A	1	2021-06-26	United States
N_203_K	N	203	SRR15209106	28881	G	A	1	2021-06-26	United States
N_204_R	N	204	SRR15209106	28883	G	C	1	2021-06-26	United States
N_235_F	N	235	SRR15209106	28977	C	T	1	2021-06-26	United States
N_236_V	N	236	SRR15209106	28980	G	T	1	2021-06-26	United States
ORF10_37_F	ORF10	37	SRR15209106	29666	C	T	1	2021-06-26	United States
ORF1ab_1306_S	ORF1ab	1306	SRR15209108	4181	G	T	0,998825	2021-06-28	United States
ORF1ab_2046_L	ORF1ab	2046	SRR15209108	6402	C	T	1	2021-06-28	United States
ORF1ab_2930_L	ORF1ab	2930	SRR15209108	9053	G	T	1	2021-06-28	United States
ORF1ab_3255_I	ORF1ab	3255	SRR15209108	10029	C	T	1	2021-06-28	United States
ORF1ab_3646_A	ORF1ab	3646	SRR15209108	11201	A	G	0,999214	2021-06-28	United States
ORF1ab_3731_V	ORF1ab	3731	SRR15209108	11456	A	G	0,999143	2021-06-28	United States
ORF1ab_314_L	ORF1ab	314	SRR15209108	14408	C	T	1	2021-06-28	United States
ORF1ab_662_S	ORF1ab	662	SRR15209108	15451	G	A	0,998503	2021-06-28	United States
ORF1ab_1000_L	ORF1ab	1000	SRR15209108	16466	C	T	1	2021-06-28	United States
ORF1ab_1918_V	ORF1ab	1918	SRR15209108	19220	C	T	1	2021-06-28	United States
S_19_R	S	19	SRR15209108	21618	C	G	1	2021-06-28	United States
S_142_D	S	142	SRR15209108	21987	G	A	0,643478	2021-06-28	United States
S_156_NA	S	156	SRR15209108	22028	G	-AGTTCA	0,990196	2021-06-28	United States
S_452_R	S	452	SRR15209108	22917	T	G	1	2021-06-28	United States
S_478_K	S	478	SRR15209108	22995	C	A	1	2021-06-28	United States
S_614_G	S	614	SRR15209108	23403	A	G	1	2021-06-28	United States
S_681_R	S	681	SRR15209108	23604	C	G	0,998319	2021-06-28	United States
S_950_N	S	950	SRR15209108	24410	G	A	0,861619	2021-06-28	United States
ORF3a_26_L	ORF3a	26	SRR15209108	25469	C	T	1	2021-06-28	United States
M_82_T	M	82	SRR15209108	26767	T	C	1	2021-06-28	United States
ORF7b_40_I	ORF7b	40	SRR15209108	27874	C	T	1	2021-06-28	United States
ORF8_118_NA	ORF8	118	SRR15209108	28247	A	-GATTTC	0,875	2021-06-28	United States
N_63_G	N	63	SRR15209108	28461	A	G	0,98503	2021-06-28	United States
N_203_M	N	203	SRR15209108	28881	G	T	1	2021-06-28	United States
N_215_C	N	215	SRR15209108	28916	G	T	1	2021-06-28	United States
N_377_Y	N	377	SRR15209108	29402	G	T	0,99705	2021-06-28	United States
ORF1ab_869_K	ORF1ab	869	SRR15209109	2872	T	A	1	2021-06-25	United States
ORF1ab_1542_I	ORF1ab	1542	SRR15209109	4890	C	T	1	2021-06-25	United States
ORF1ab_1640_L	ORF1ab	1640	SRR15209109	5184	C	T	1	2021-06-25	United States
ORF1ab_3209_V	ORF1ab	3209	SRR15209109	9891	C	T	1	2021-06-25	United States
ORF1ab_3718_A	ORF1ab	3718	SRR15209109	11418	T	C	1	2021-06-25	United States
ORF1ab_3750_I	ORF1ab	3750	SRR15209109	11514	C	T	1	2021-06-25	United States
ORF1ab_314_L	ORF1ab	314	SRR15209109	14408	C	T	1	2021-06-25	United States
ORF1ab_662_S	ORF1ab	662	SRR15209109	15451	G	A	1	2021-06-25	United States
ORF1ab_1000_L	ORF1ab	1000	SRR15209109	16466	C	T	1	2021-06-25	United States
S_19_R	S	19	SRR15209109	21618	C	G	0,997886	2021-06-25	United States
S_142_D	S	142	SRR15209109	21987	G	A	0,601626	2021-06-25	United States
S_156_NA	S	156	SRR15209109	22028	G	-AGTTCA	0,989899	2021-06-25	United States
S_222_V	S	222	SRR15209109	22227	C	T	1	2021-06-25	United States
S_452_R	S	452	SRR15209109	22917	T	G	0,998418	2021-06-25	United States
S_478_K	S	478	SRR15209109	22995	C	A	1	2021-06-25	United States
S_614_G	S	614	SRR15209109	23403	A	G	1	2021-06-25	United States
S_681_R	S	681	SRR15209109	23604	C	G	1	2021-06-25	United States
S_950_N	S	950	SRR15209109	24410	G	A	0,618875	2021-06-25	United States
ORF3a_26_L	ORF3a	26	SRR15209109	25469	C	T	0,99823	2021-06-25	United States
M_17_V	M	17	SRR15209109	26571	C	G	0,0679012	2021-06-25	United States
M_82_T	M	82	SRR15209109	26767	T	C	1	2021-06-25	United States
ORF6_56_R	ORF6	56	SRR15209109	27368	A	G	1	2021-06-25	United States
ORF7a_82_A	ORF7a	82	SRR15209109	27638	T	C	1	2021-06-25	United States
ORF7a_120_I	ORF7a	120	SRR15209109	27752	C	T	1	2021-06-25	United States
ORF8_118_NA	ORF8	118	SRR15209109	28247	A	-GATTTC	0,876794	2021-06-25	United States
N_63_G	N	63	SRR15209109	28461	A	G	0,931852	2021-06-25	United States
N_203_M	N	203	SRR15209109	28881	G	T	1	2021-06-25	United States
N_377_Y	N	377	SRR15209109	29402	G	T	1	2021-06-25	United States
ORF1ab_1306_S	ORF1ab	1306	SRR15209110	4181	G	T	1	2021-06-29	United States
ORF1ab_2046_L	ORF1ab	2046	SRR15209110	6402	C	T	1	2021-06-29	United States
ORF1ab_2287_S	ORF1ab	2287	SRR15209110	7124	C	T	1	2021-06-29	United States
ORF1ab_2554_V	ORF1ab	2554	SRR15209110	7926	C	T	1	2021-06-29	United States
ORF1ab_2930_L	ORF1ab	2930	SRR15209110	9053	G	T	1	2021-06-29	United States
ORF1ab_3255_I	ORF1ab	3255	SRR15209110	10029	C	T	0,998934	2021-06-29	United States
ORF1ab_3646_A	ORF1ab	3646	SRR15209110	11201	A	G	1	2021-06-29	United States
ORF1ab_183_V	ORF1ab	183	SRR15209110	14014	T	G	1	2021-06-29	United States
ORF1ab_314_L	ORF1ab	314	SRR15209110	14408	C	T	1	2021-06-29	United States
ORF1ab_662_S	ORF1ab	662	SRR15209110	15451	G	A	0,996865	2021-06-29	United States
ORF1ab_1000_L	ORF1ab	1000	SRR15209110	16466	C	T	0,9989	2021-06-29	United States
ORF1ab_1918_V	ORF1ab	1918	SRR15209110	19220	C	T	0,996661	2021-06-29	United States
S_19_R	S	19	SRR15209110	21618	C	G	1	2021-06-29	United States
S_142_D	S	142	SRR15209110	21987	G	A	0,544776	2021-06-29	United States
S_156_NA	S	156	SRR15209110	22028	G	-AGTTCA	1	2021-06-29	United States
S_452_R	S	452	SRR15209110	22917	T	G	1	2021-06-29	United States
S_478_K	S	478	SRR15209110	22995	C	A	1	2021-06-29	United States
S_614_G	S	614	SRR15209110	23403	A	G	1	2021-06-29	United States
S_681_R	S	681	SRR15209110	23604	C	G	1	2021-06-29	United States
S_950_N	S	950	SRR15209110	24410	G	A	0,640575	2021-06-29	United States
S_1163_Y	S	1163	SRR15209110	25049	G	T	1	2021-06-29	United States
ORF3a_26_L	ORF3a	26	SRR15209110	25469	C	T	1	2021-06-29	United States
M_82_T	M	82	SRR15209110	26767	T	C	1	2021-06-29	United States
ORF7a_82_A	ORF7a	82	SRR15209110	27638	T	C	1	2021-06-29	United States
ORF7a_120_I	ORF7a	120	SRR15209110	27752	C	T	1	2021-06-29	United States
ORF7b_40_I	ORF7b	40	SRR15209110	27874	C	T	1	2021-06-29	United States
ORF8_118_NA	ORF8	118	SRR15209110	28247	A	-GATTTC	0,883375	2021-06-29	United States
N_63_G	N	63	SRR15209110	28461	A	G	0,90743	2021-06-29	United States
N_203_M	N	203	SRR15209110	28881	G	T	1	2021-06-29	United States
N_215_C	N	215	SRR15209110	28916	G	T	0,998855	2021-06-29	United States
N_377_Y	N	377	SRR15209110	29402	G	T	1	2021-06-29	United States
ORF1ab_265_I	ORF1ab	265	SRR15209112	1059	C	T	1	2020-10-23	United States
ORF1ab_1220_L	ORF1ab	1220	SRR15209112	3924	C	T	0,996008	2020-10-23	United States
ORF1ab_3352_F	ORF1ab	3352	SRR15209112	10319	C	T	1	2020-10-23	United States
ORF1ab_3940_I	ORF1ab	3940	SRR15209112	12084	C	T	1	2020-10-23	United States
ORF1ab_314_L	ORF1ab	314	SRR15209112	14408	C	T	0,998523	2020-10-23	United States
ORF1ab_1404_M	ORF1ab	1404	SRR15209112	17678	C	T	0,972174	2020-10-23	United States
ORF1ab_1653_D	ORF1ab	1653	SRR15209112	18424	A	G	1	2020-10-23	United States
ORF1ab_2613_C	ORF1ab	2613	SRR15209112	21304	C	T	1	2020-10-23	United States
S_614_G	S	614	SRR15209112	23403	A	G	1	2020-10-23	United States
ORF3a_57_H	ORF3a	57	SRR15209112	25563	G	T	0,997613	2020-10-23	United States
ORF3a_172_V	ORF3a	172	SRR15209112	25907	G	T	0,921776	2020-10-23	United States
ORF6_5_F	ORF6	5	SRR15209112	27214	G	T	0,973585	2020-10-23	United States
ORF6_43_P	ORF6	43	SRR15209112	27328	T	C	1	2020-10-23	United States
ORF8_24_L	ORF8	24	SRR15209112	27964	C	T	1	2020-10-23	United States
N_54_S	N	54	SRR15209112	28433	A	T	1	2020-10-23	United States
N_67_S	N	67	SRR15209112	28472	C	T	1	2020-10-23	United States
N_199_L	N	199	SRR15209112	28869	C	T	1	2020-10-23	United States
ORF1ab_261_N	ORF1ab	261	SRR15209114	1048	G	T	1	2021-07-06	United States
ORF1ab_1306_S	ORF1ab	1306	SRR15209114	4181	G	T	1	2021-07-06	United States
ORF1ab_2046_L	ORF1ab	2046	SRR15209114	6402	C	T	1	2021-07-06	United States
ORF1ab_2930_L	ORF1ab	2930	SRR15209114	9053	G	T	1	2021-07-06	United States
ORF1ab_3255_I	ORF1ab	3255	SRR15209114	10029	C	T	1	2021-07-06	United States
ORF1ab_3646_A	ORF1ab	3646	SRR15209114	11201	A	G	1	2021-07-06	United States
ORF1ab_4389_L	ORF1ab	4389	SRR15209114	13431	C	T	1	2021-07-06	United States
ORF1ab_314_L	ORF1ab	314	SRR15209114	14408	C	T	1	2021-07-06	United States
ORF1ab_662_S	ORF1ab	662	SRR15209114	15451	G	A	1	2021-07-06	United States
ORF1ab_1000_L	ORF1ab	1000	SRR15209114	16466	C	T	1	2021-07-06	United States
ORF1ab_1918_V	ORF1ab	1918	SRR15209114	19220	C	T	1	2021-07-06	United States
ORF1ab_2340_N	ORF1ab	2340	SRR15209114	20487	G	T	0,281481	2021-07-06	United States
S_19_R	S	19	SRR15209114	21618	C	G	1	2021-07-06	United States
S_142_D	S	142	SRR15209114	21987	G	A	0,641667	2021-07-06	United States
S_156_NA	S	156	SRR15209114	22028	G	-AGTTCA	0,991848	2021-07-06	United States
S_452_R	S	452	SRR15209114	22917	T	G	1	2021-07-06	United States
S_478_K	S	478	SRR15209114	22995	C	A	1	2021-07-06	United States
S_614_G	S	614	SRR15209114	23403	A	G	1	2021-07-06	United States
S_681_R	S	681	SRR15209114	23604	C	G	1	2021-07-06	United States
S_950_N	S	950	SRR15209114	24410	G	A	0,806706	2021-07-06	United States
ORF3a_26_L	ORF3a	26	SRR15209114	25469	C	T	1	2021-07-06	United States
M_82_T	M	82	SRR15209114	26767	T	C	1	2021-07-06	United States
ORF7a_45_L	ORF7a	45	SRR15209114	27527	C	T	0,354386	2021-07-06	United States
ORF7a_82_A	ORF7a	82	SRR15209114	27638	T	C	0,996564	2021-07-06	United States
ORF7a_120_I	ORF7a	120	SRR15209114	27752	C	T	1	2021-07-06	United States
ORF7b_40_I	ORF7b	40	SRR15209114	27874	C	T	1	2021-07-06	United States
ORF8_118_NA	ORF8	118	SRR15209114	28247	A	-GATTTC	0,832531	2021-07-06	United States
N_63_G	N	63	SRR15209114	28461	A	G	0,987542	2021-07-06	United States
N_203_M	N	203	SRR15209114	28881	G	T	1	2021-07-06	United States
N_215_C	N	215	SRR15209114	28916	G	T	1	2021-07-06	United States
N_377_Y	N	377	SRR15209114	29402	G	T	1	2021-07-06	United States
ORF1ab_110_R	ORF1ab	110	SRR15209115	594	A	G	0,0618673	2021-07-04	United States
ORF1ab_959_S	ORF1ab	959	SRR15209115	3140	C	T	1	2021-07-04	United States
ORF1ab_2952_I	ORF1ab	2952	SRR15209115	9120	C	T	0,998737	2021-07-04	United States
ORF1ab_3255_I	ORF1ab	3255	SRR15209115	10029	C	T	1	2021-07-04	United States
ORF1ab_3579_I	ORF1ab	3579	SRR15209115	11001	C	T	0,999164	2021-07-04	United States
ORF1ab_3618_V	ORF1ab	3618	SRR15209115	11117	A	G	0,999304	2021-07-04	United States
ORF1ab_4175_I	ORF1ab	4175	SRR15209115	12789	C	T	0,973134	2021-07-04	United States
ORF1ab_155_N	ORF1ab	155	SRR15209115	13930	G	A	0,0733262	2021-07-04	United States
ORF1ab_314_L	ORF1ab	314	SRR15209115	14408	C	T	1	2021-07-04	United States
ORF1ab_2537_I	ORF1ab	2537	SRR15209115	21077	C	T	0,998314	2021-07-04	United States
S_478_K	S	478	SRR15209115	22995	C	A	1	2021-07-04	United States
S_614_G	S	614	SRR15209115	23403	A	G	0,998801	2021-07-04	United States
S_681_H	S	681	SRR15209115	23604	C	A	1	2021-07-04	United States
S_732_A	S	732	SRR15209115	23756	A	G	1	2021-07-04	United States
ORF3a_30_C	ORF3a	30	SRR15209115	25480	C	T	1	2021-07-04	United States
ORF3a_172_C	ORF3a	172	SRR15209115	25906	G	T	0,996564	2021-07-04	United States
N_203_K	N	203	SRR15209115	28881	G	A	1	2021-07-04	United States
N_204_R	N	204	SRR15209115	28883	G	C	1	2021-07-04	United States
ORF1ab_456_N	ORF1ab	456	SRR15209117	1633	A	T	0,996942	2021-06-30	United States
ORF1ab_1306_S	ORF1ab	1306	SRR15209117	4181	G	T	1	2021-06-30	United States
ORF1ab_2046_L	ORF1ab	2046	SRR15209117	6402	C	T	1	2021-06-30	United States
ORF1ab_2407_P	ORF1ab	2407	SRR15209117	7484	T	C	1	2021-06-30	United States
ORF1ab_2930_L	ORF1ab	2930	SRR15209117	9053	G	T	1	2021-06-30	United States
ORF1ab_3255_I	ORF1ab	3255	SRR15209117	10029	C	T	1	2021-06-30	United States
ORF1ab_3646_A	ORF1ab	3646	SRR15209117	11201	A	G	0,999304	2021-06-30	United States
ORF1ab_314_L	ORF1ab	314	SRR15209117	14408	C	T	0,998035	2021-06-30	United States
ORF1ab_662_S	ORF1ab	662	SRR15209117	15451	G	A	1	2021-06-30	United States
ORF1ab_1000_L	ORF1ab	1000	SRR15209117	16466	C	T	1	2021-06-30	United States
ORF1ab_1257_V	ORF1ab	1257	SRR15209117	17236	A	G	1	2021-06-30	United States
ORF1ab_1918_V	ORF1ab	1918	SRR15209117	19220	C	T	1	2021-06-30	United States
S_19_R	S	19	SRR15209117	21618	C	G	1	2021-06-30	United States
S_452_R	S	452	SRR15209117	22917	T	G	1	2021-06-30	United States
S_478_K	S	478	SRR15209117	22995	C	A	1	2021-06-30	United States
S_614_G	S	614	SRR15209117	23403	A	G	0,999098	2021-06-30	United States
S_681_R	S	681	SRR15209117	23604	C	G	1	2021-06-30	United States
S_950_N	S	950	SRR15209117	24410	G	A	0,983696	2021-06-30	United States
ORF3a_26_L	ORF3a	26	SRR15209117	25469	C	T	0,999006	2021-06-30	United States
M_82_T	M	82	SRR15209117	26767	T	C	1	2021-06-30	United States
ORF7b_40_I	ORF7b	40	SRR15209117	27874	C	T	1	2021-06-30	United States
ORF8_118_NA	ORF8	118	SRR15209117	28247	A	-GATTTC	0,855919	2021-06-30	United States
N_63_G	N	63	SRR15209117	28461	A	G	0,994737	2021-06-30	United States
N_203_M	N	203	SRR15209117	28881	G	T	1	2021-06-30	United States
N_215_C	N	215	SRR15209117	28916	G	T	1	2021-06-30	United States
N_377_Y	N	377	SRR15209117	29402	G	T	1	2021-06-30	United States
ORF1ab_1306_S	ORF1ab	1306	SRR15209118	4181	G	T	0,999114	2021-06-29	United States
ORF1ab_2046_L	ORF1ab	2046	SRR15209118	6402	C	T	1	2021-06-29	United States
ORF1ab_2287_S	ORF1ab	2287	SRR15209118	7124	C	T	1	2021-06-29	United States
ORF1ab_2930_L	ORF1ab	2930	SRR15209118	9053	G	T	1	2021-06-29	United States
ORF1ab_3255_I	ORF1ab	3255	SRR15209118	10029	C	T	0,997436	2021-06-29	United States
ORF1ab_3571_V	ORF1ab	3571	SRR15209118	10977	C	T	1	2021-06-29	United States
ORF1ab_3646_A	ORF1ab	3646	SRR15209118	11201	A	G	1	2021-06-29	United States
ORF1ab_314_L	ORF1ab	314	SRR15209118	14408	C	T	0,998988	2021-06-29	United States
ORF1ab_662_S	ORF1ab	662	SRR15209118	15451	G	A	0,998299	2021-06-29	United States
ORF1ab_1000_L	ORF1ab	1000	SRR15209118	16466	C	T	1	2021-06-29	United States
ORF1ab_1918_V	ORF1ab	1918	SRR15209118	19220	C	T	0,996161	2021-06-29	United States
S_19_R	S	19	SRR15209118	21618	C	G	1	2021-06-29	United States
S_142_D	S	142	SRR15209118	21987	G	A	0,519149	2021-06-29	United States
S_156_NA	S	156	SRR15209118	22028	G	-AGTTCA	0,983165	2021-06-29	United States
S_452_R	S	452	SRR15209118	22917	T	G	1	2021-06-29	United States
S_478_K	S	478	SRR15209118	22995	C	A	1	2021-06-29	United States
S_614_G	S	614	SRR15209118	23403	A	G	1	2021-06-29	United States
S_661_D	S	661	SRR15209118	23545	G	T	1	2021-06-29	United States
S_681_R	S	681	SRR15209118	23604	C	G	1	2021-06-29	United States
S_950_N	S	950	SRR15209118	24410	G	A	0,642984	2021-06-29	United States
ORF3a_26_L	ORF3a	26	SRR15209118	25469	C	T	1	2021-06-29	United States
ORF3a_183_Y	ORF3a	183	SRR15209118	25939	G	T	0,9275	2021-06-29	United States
M_82_T	M	82	SRR15209118	26767	T	C	0,998478	2021-06-29	United States
ORF7a_82_A	ORF7a	82	SRR15209118	27638	T	C	1	2021-06-29	United States
ORF7a_120_I	ORF7a	120	SRR15209118	27752	C	T	1	2021-06-29	United States
ORF7b_40_I	ORF7b	40	SRR15209118	27874	C	T	1	2021-06-29	United States
ORF8_118_NA	ORF8	118	SRR15209118	28247	A	-GATTTC	0,857571	2021-06-29	United States
N_63_G	N	63	SRR15209118	28461	A	G	0,952599	2021-06-29	United States
N_203_M	N	203	SRR15209118	28881	G	T	1	2021-06-29	United States
N_215_C	N	215	SRR15209118	28916	G	T	1	2021-06-29	United States
N_377_Y	N	377	SRR15209118	29402	G	T	1	2021-06-29	United States
ORF1ab_1001_I	ORF1ab	1001	SRR15209119	3267	C	T	1	2021-06-29	United States
ORF1ab_1708_D	ORF1ab	1708	SRR15209119	5388	C	A	1	2021-06-29	United States
ORF1ab_2230_T	ORF1ab	2230	SRR15209119	6954	T	C	1	2021-06-29	United States
ORF1ab_2494_I	ORF1ab	2494	SRR15209119	7745	G	A	1	2021-06-29	United States
ORF1ab_2804_I	ORF1ab	2804	SRR15209119	8676	G	T	1	2021-06-29	United States
ORF1ab_3055_V	ORF1ab	3055	SRR15209119	9428	A	G	1	2021-06-29	United States
ORF1ab_3674_NA	ORF1ab	3674	SRR15209119	11287	G	-TCTGGTTTT	0,950862	2021-06-29	United States
ORF1ab_218_L	ORF1ab	218	SRR15209119	14120	C	T	1	2021-06-29	United States
ORF1ab_314_L	ORF1ab	314	SRR15209119	14408	C	T	1	2021-06-29	United States
S_68_NA	S	68	SRR15209119	21764	A	-TACATG	0,947637	2021-06-29	United States
S_143_NA	S	143	SRR15209119	21990	T	-TTA	0,750649	2021-06-29	United States
S_501_Y	S	501	SRR15209119	23063	A	T	0,998279	2021-06-29	United States
S_570_D	S	570	SRR15209119	23271	C	A	1	2021-06-29	United States
S_614_G	S	614	SRR15209119	23403	A	G	1	2021-06-29	United States
S_681_H	S	681	SRR15209119	23604	C	A	1	2021-06-29	United States
S_716_I	S	716	SRR15209119	23709	C	T	1	2021-06-29	United States
S_982_A	S	982	SRR15209119	24506	T	G	1	2021-06-29	United States
S_1118_H	S	1118	SRR15209119	24914	G	C	1	2021-06-29	United States
ORF8_27_*	ORF8	27	SRR15209119	27972	C	T	1	2021-06-29	United States
ORF8_52_I	ORF8	52	SRR15209119	28048	G	T	0,995745	2021-06-29	United States
ORF8_68_*	ORF8	68	SRR15209119	28095	A	T	0,905028	2021-06-29	United States
ORF8_73_C	ORF8	73	SRR15209119	28111	A	G	1	2021-06-29	United States
N_3_H	N	3	SRR15209119	28280	G	C	1	2021-06-29	United States
N_3_V	N	3	SRR15209119	28281	A	T	1	2021-06-29	United States
N_3_E	N	3	SRR15209119	28282	T	A	1	2021-06-29	United States
N_203_K	N	203	SRR15209119	28881	G	A	1	2021-06-29	United States
N_204_R	N	204	SRR15209119	28883	G	C	1	2021-06-29	United States
N_235_F	N	235	SRR15209119	28977	C	T	1	2021-06-29	United States
ORF1ab_1306_S	ORF1ab	1306	SRR15209120	4181	G	T	1	2021-06-29	United States
ORF1ab_2046_L	ORF1ab	2046	SRR15209120	6402	C	T	1	2021-06-29	United States
ORF1ab_2287_S	ORF1ab	2287	SRR15209120	7124	C	T	1	2021-06-29	United States
ORF1ab_2930_L	ORF1ab	2930	SRR15209120	9053	G	T	1	2021-06-29	United States
ORF1ab_3255_I	ORF1ab	3255	SRR15209120	10029	C	T	0,998954	2021-06-29	United States
ORF1ab_3646_A	ORF1ab	3646	SRR15209120	11201	A	G	0,998882	2021-06-29	United States
ORF1ab_314_L	ORF1ab	314	SRR15209120	14408	C	T	1	2021-06-29	United States
ORF1ab_662_S	ORF1ab	662	SRR15209120	15451	G	A	1	2021-06-29	United States
ORF1ab_1000_L	ORF1ab	1000	SRR15209120	16466	C	T	0,998755	2021-06-29	United States
ORF1ab_1219_S	ORF1ab	1219	SRR15209120	17122	G	T	1	2021-06-29	United States
ORF1ab_1918_V	ORF1ab	1918	SRR15209120	19220	C	T	0,998314	2021-06-29	United States
S_19_R	S	19	SRR15209120	21618	C	G	1	2021-06-29	United States
S_95_I	S	95	SRR15209120	21846	C	T	1	2021-06-29	United States
S_142_D	S	142	SRR15209120	21987	G	A	0,546512	2021-06-29	United States
S_156_NA	S	156	SRR15209120	22028	G	-AGTTCA	0,99169	2021-06-29	United States
S_452_R	S	452	SRR15209120	22917	T	G	1	2021-06-29	United States
S_478_K	S	478	SRR15209120	22995	C	A	1	2021-06-29	United States
S_614_G	S	614	SRR15209120	23403	A	G	1	2021-06-29	United States
S_681_R	S	681	SRR15209120	23604	C	G	1	2021-06-29	United States
S_950_N	S	950	SRR15209120	24410	G	A	0,700544	2021-06-29	United States
ORF3a_26_L	ORF3a	26	SRR15209120	25469	C	T	1	2021-06-29	United States
M_82_T	M	82	SRR15209120	26767	T	C	1	2021-06-29	United States
ORF7a_62_*	ORF7a	62	SRR15209120	27577	C	T	1	2021-06-29	United States
ORF7a_82_A	ORF7a	82	SRR15209120	27638	T	C	1	2021-06-29	United States
ORF7b_40_I	ORF7b	40	SRR15209120	27874	C	T	1	2021-06-29	United States
ORF8_118_NA	ORF8	118	SRR15209120	28247	A	-GATTTC	0,871693	2021-06-29	United States
N_63_G	N	63	SRR15209120	28461	A	G	0,979757	2021-06-29	United States
N_203_M	N	203	SRR15209120	28881	G	T	1	2021-06-29	United States
N_215_C	N	215	SRR15209120	28916	G	T	1	2021-06-29	United States
N_377_Y	N	377	SRR15209120	29402	G	T	1	2021-06-29	United States
ORF1ab_1640_L	ORF1ab	1640	SRR15209122	5184	C	T	1	2021-06-22	United States
ORF1ab_3209_V	ORF1ab	3209	SRR15209122	9891	C	T	1	2021-06-22	United States
ORF1ab_3718_A	ORF1ab	3718	SRR15209122	11418	T	C	1	2021-06-22	United States
ORF1ab_3750_I	ORF1ab	3750	SRR15209122	11514	C	T	1	2021-06-22	United States
ORF1ab_314_L	ORF1ab	314	SRR15209122	14408	C	T	1	2021-06-22	United States
ORF1ab_662_S	ORF1ab	662	SRR15209122	15451	G	A	1	2021-06-22	United States
ORF1ab_1000_L	ORF1ab	1000	SRR15209122	16466	C	T	1	2021-06-22	United States
S_19_R	S	19	SRR15209122	21618	C	G	1	2021-06-22	United States
S_142_D	S	142	SRR15209122	21987	G	A	0,512821	2021-06-22	United States
S_156_NA	S	156	SRR15209122	22028	G	-AGTTCA	0,991632	2021-06-22	United States
S_222_V	S	222	SRR15209122	22227	C	T	1	2021-06-22	United States
S_452_R	S	452	SRR15209122	22917	T	G	1	2021-06-22	United States
S_478_K	S	478	SRR15209122	22995	C	A	0,998403	2021-06-22	United States
S_614_G	S	614	SRR15209122	23403	A	G	0,99854	2021-06-22	United States
S_681_R	S	681	SRR15209122	23604	C	G	1	2021-06-22	United States
S_950_N	S	950	SRR15209122	24410	G	A	0,609499	2021-06-22	United States
ORF3a_26_L	ORF3a	26	SRR15209122	25469	C	T	1	2021-06-22	United States
ORF3a_224_C	ORF3a	224	SRR15209122	26062	G	T	0,998379	2021-06-22	United States
M_82_T	M	82	SRR15209122	26767	T	C	1	2021-06-22	United States
M_197_N	M	197	SRR15209122	27112	G	A	1	2021-06-22	United States
ORF7a_82_A	ORF7a	82	SRR15209122	27638	T	C	1	2021-06-22	United States
ORF7a_120_I	ORF7a	120	SRR15209122	27752	C	T	1	2021-06-22	United States
ORF8_118_NA	ORF8	118	SRR15209122	28247	A	-GATTTC	0,894822	2021-06-22	United States
N_63_G	N	63	SRR15209122	28461	A	G	0,922078	2021-06-22	United States
N_203_M	N	203	SRR15209122	28881	G	T	1	2021-06-22	United States
N_377_Y	N	377	SRR15209122	29402	G	T	0,996845	2021-06-22	United States
ORF1ab_265_I	ORF1ab	265	SRR15209123	1059	C	T	1	2020-09-25	United States
ORF1ab_350_I	ORF1ab	350	SRR15209123	1314	C	T	1	2020-09-25	United States
ORF1ab_1315_T	ORF1ab	1315	SRR15209123	4209	A	C	1	2020-09-25	United States
ORF1ab_3353_R	ORF1ab	3353	SRR15209123	10323	A	G	1	2020-09-25	United States
ORF1ab_314_L	ORF1ab	314	SRR15209123	14408	C	T	0,99912	2020-09-25	United States
ORF1ab_765_S	ORF1ab	765	SRR15209123	15760	G	A	1	2020-09-25	United States
ORF1ab_2337_C	ORF1ab	2337	SRR15209123	20476	G	T	0,897727	2020-09-25	United States
S_614_G	S	614	SRR15209123	23403	A	G	1	2020-09-25	United States
ORF3a_57_H	ORF3a	57	SRR15209123	25563	G	T	1	2020-09-25	United States
N_186_F	N	186	SRR15209123	28830	C	T	1	2020-09-25	United States
ORF1ab_261_N	ORF1ab	261	SRR15212095	1048	G	T	0,756707	2021-04-27	Iraq
ORF1ab_1306_S	ORF1ab	1306	SRR15212095	4181	G	T	0,780591	2021-04-27	Iraq
ORF1ab_1708_D	ORF1ab	1708	SRR15212095	5388	C	A	0,114473	2021-04-27	Iraq
ORF1ab_1955_F	ORF1ab	1955	SRR15212095	6128	C	T	0,140477	2021-04-27	Iraq
ORF1ab_2046_L	ORF1ab	2046	SRR15212095	6402	C	T	0,929796	2021-04-27	Iraq
ORF1ab_2287_S	ORF1ab	2287	SRR15212095	7124	C	T	0,939971	2021-04-27	Iraq
ORF1ab_2930_L	ORF1ab	2930	SRR15212095	9053	G	T	0,731751	2021-04-27	Iraq
ORF1ab_3255_I	ORF1ab	3255	SRR15212095	10029	C	T	0,991058	2021-04-27	Iraq
ORF1ab_3646_A	ORF1ab	3646	SRR15212095	11201	A	G	0,972263	2021-04-27	Iraq
ORF1ab_314_L	ORF1ab	314	SRR15212095	14408	C	T	0,999141	2021-04-27	Iraq
ORF1ab_662_S	ORF1ab	662	SRR15212095	15451	G	A	0,975712	2021-04-27	Iraq
ORF1ab_1000_L	ORF1ab	1000	SRR15212095	16466	C	T	0,918576	2021-04-27	Iraq
ORF1ab_1918_V	ORF1ab	1918	SRR15212095	19220	C	T	0,886614	2021-04-27	Iraq
S_19_R	S	19	SRR15212095	21618	C	G	0,988061	2021-04-27	Iraq
S_68_NA	S	68	SRR15212095	21764	A	-TACATG	0,669449	2021-04-27	Iraq
S_138_Y	S	138	SRR15212095	21974	G	T	0,0876048	2021-04-27	Iraq
S_142_D	S	142	SRR15212095	21987	G	A	0,145302	2021-04-27	Iraq
S_143_NA	S	143	SRR15212095	21990	T	-TTA	0,661426	2021-04-27	Iraq
S_156_NA	S	156	SRR15212095	22028	G	-AGTTCA	0,856367	2021-04-27	Iraq
S_452_R	S	452	SRR15212095	22917	T	G	0,924116	2021-04-27	Iraq
S_478_K	S	478	SRR15212095	22995	C	A	0,924845	2021-04-27	Iraq
S_501_Y	S	501	SRR15212095	23063	A	T	0,0692428	2021-04-27	Iraq
S_614_G	S	614	SRR15212095	23403	A	G	0,999643	2021-04-27	Iraq
S_681_R	S	681	SRR15212095	23604	C	G	0,778584	2021-04-27	Iraq
S_681_H	S	681	SRR15212095	23604	C	A	0,220663	2021-04-27	Iraq
S_716_I	S	716	SRR15212095	23709	C	T	0,260748	2021-04-27	Iraq
S_950_N	S	950	SRR15212095	24410	G	A	0,654784	2021-04-27	Iraq
S_1118_H	S	1118	SRR15212095	24914	G	C	0,325374	2021-04-27	Iraq
ORF3a_26_L	ORF3a	26	SRR15212095	25469	C	T	0,670547	2021-04-27	Iraq
M_82_T	M	82	SRR15212095	26767	T	C	0,814114	2021-04-27	Iraq
ORF7a_82_A	ORF7a	82	SRR15212095	27638	T	C	0,995056	2021-04-27	Iraq
ORF7a_120_I	ORF7a	120	SRR15212095	27752	C	T	0,996554	2021-04-27	Iraq
ORF7b_40_I	ORF7b	40	SRR15212095	27874	C	T	0,789944	2021-04-27	Iraq
ORF8_27_*	ORF8	27	SRR15212095	27972	C	T	0,118761	2021-04-27	Iraq
ORF8_52_I	ORF8	52	SRR15212095	28048	G	T	0,118172	2021-04-27	Iraq
ORF8_73_C	ORF8	73	SRR15212095	28111	A	G	0,0938096	2021-04-27	Iraq
ORF8_118_NA	ORF8	118	SRR15212095	28247	A	-GATTTC	0,96144	2021-04-27	Iraq
ORF8_120_L	ORF8	120	SRR15212095	28253	C	A	0,084507	2021-04-27	Iraq
N_63_G	N	63	SRR15212095	28461	A	G	0,713972	2021-04-27	Iraq
N_203_M	N	203	SRR15212095	28881	G	T	0,989056	2021-04-27	Iraq
N_215_C	N	215	SRR15212095	28916	G	T	0,987808	2021-04-27	Iraq
N_377_Y	N	377	SRR15212095	29402	G	T	0,986539	2021-04-27	Iraq
ORF1ab_261_N	ORF1ab	261	SRR15212099	1048	G	T	0,999358	2021-04-27	Iraq
ORF1ab_400_D	ORF1ab	400	SRR15212099	1464	G	A	0,096103	2021-04-27	Iraq
ORF1ab_996_Y	ORF1ab	996	SRR15212099	3251	G	T	0,422815	2021-04-27	Iraq
ORF1ab_1001_I	ORF1ab	1001	SRR15212099	3267	C	T	0,173367	2021-04-27	Iraq
ORF1ab_1306_S	ORF1ab	1306	SRR15212099	4181	G	T	0,999216	2021-04-27	Iraq
ORF1ab_2230_T	ORF1ab	2230	SRR15212099	6954	T	C	0,539448	2021-04-27	Iraq
ORF1ab_2287_S	ORF1ab	2287	SRR15212099	7124	C	T	0,999263	2021-04-27	Iraq
ORF1ab_2930_L	ORF1ab	2930	SRR15212099	9053	G	T	0,99884	2021-04-27	Iraq
ORF1ab_3261_I	ORF1ab	3261	SRR15212099	10046	G	A	0,106867	2021-04-27	Iraq
ORF1ab_3303_K	ORF1ab	3303	SRR15212099	10173	G	A	0,0665141	2021-04-27	Iraq
ORF1ab_3603_NA	ORF1ab	3603	SRR15212099	11074	C	-T	0,0567028	2021-04-27	Iraq
ORF1ab_3674_NA	ORF1ab	3674	SRR15212099	11287	G	-TCTGGTTTT	0,301918	2021-04-27	Iraq
ORF1ab_4337_L	ORF1ab	4337	SRR15212099	13275	C	T	0,0797187	2021-04-27	Iraq
ORF1ab_314_L	ORF1ab	314	SRR15212099	14408	C	T	0,999566	2021-04-27	Iraq
ORF1ab_1000_L	ORF1ab	1000	SRR15212099	16466	C	T	0,409589	2021-04-27	Iraq
ORF1ab_1242_D	ORF1ab	1242	SRR15212099	17193	G	T	0,338127	2021-04-27	Iraq
ORF1ab_1325_S	ORF1ab	1325	SRR15212099	17440	C	T	0,0643138	2021-04-27	Iraq
ORF1ab_1871_G	ORF1ab	1871	SRR15212099	19079	A	G	0,137516	2021-04-27	Iraq
ORF1ab_2333_G	ORF1ab	2333	SRR15212099	20465	A	G	0,0704535	2021-04-27	Iraq
S_19_R	S	19	SRR15212099	21618	C	G	0,0549521	2021-04-27	Iraq
S_30_H	S	30	SRR15212099	21650	A	C	0,120668	2021-04-27	Iraq
S_142_D	S	142	SRR15212099	21987	G	A	0,0750525	2021-04-27	Iraq
S_452_R	S	452	SRR15212099	22917	T	G	0,99942	2021-04-27	Iraq
S_478_K	S	478	SRR15212099	22995	C	A	0,998591	2021-04-27	Iraq
S_570_D	S	570	SRR15212099	23271	C	A	0,220253	2021-04-27	Iraq
S_614_G	S	614	SRR15212099	23403	A	G	0,990079	2021-04-27	Iraq
S_681_R	S	681	SRR15212099	23604	C	G	0,999298	2021-04-27	Iraq
S_950_N	S	950	SRR15212099	24410	G	A	0,787025	2021-04-27	Iraq
S_982_A	S	982	SRR15212099	24506	T	G	0,16025	2021-04-27	Iraq
ORF3a_26_L	ORF3a	26	SRR15212099	25469	C	T	0,998869	2021-04-27	Iraq
ORF3a_119_H	ORF3a	119	SRR15212099	25747	A	C	0,0648864	2021-04-27	Iraq
ORF3a_140_F	ORF3a	140	SRR15212099	25810	C	T	0,0542525	2021-04-27	Iraq
ORF3a_210_Y	ORF3a	210	SRR15212099	26020	G	T	0,12075	2021-04-27	Iraq
E_68_F	E	68	SRR15212099	26447	C	T	0,0965575	2021-04-27	Iraq
M_82_T	M	82	SRR15212099	26767	T	C	0,999347	2021-04-27	Iraq
ORF7a_32_N	ORF7a	32	SRR15212099	27489	A	T	0,0976614	2021-04-27	Iraq
ORF7a_120_I	ORF7a	120	SRR15212099	27752	C	T	0,056	2021-04-27	Iraq
ORF7b_40_I	ORF7b	40	SRR15212099	27874	C	T	0,915548	2021-04-27	Iraq
ORF8_73_C	ORF8	73	SRR15212099	28111	A	G	0,15711	2021-04-27	Iraq
N_3_H	N	3	SRR15212099	28280	G	C	0,299184	2021-04-27	Iraq
N_3_V	N	3	SRR15212099	28281	A	T	0,299663	2021-04-27	Iraq
N_3_E	N	3	SRR15212099	28282	T	A	0,299516	2021-04-27	Iraq
N_6_L	N	6	SRR15212099	28290	C	T	0,311881	2021-04-27	Iraq
N_63_G	N	63	SRR15212099	28461	A	G	0,929018	2021-04-27	Iraq
N_199_L	N	199	SRR15212099	28869	C	T	0,080895	2021-04-27	Iraq
N_203_K	N	203	SRR15212099	28881	G	A	0,868468	2021-04-27	Iraq
N_204_R	N	204	SRR15212099	28883	G	C	0,869027	2021-04-27	Iraq
N_232_NA	N	232	SRR15212099	28969	C	-A	0,0790774	2021-04-27	Iraq
N_234_I	N	234	SRR15212099	28975	G	T	0,107639	2021-04-27	Iraq
N_235_F	N	235	SRR15212099	28977	C	T	0,134715	2021-04-27	Iraq
N_376_NA	N	376	SRR15212099	29400	C	-TGA	0,446971	2021-04-27	Iraq
N_377_Y	N	377	SRR15212099	29402	G	T	0,0575334	2021-04-27	Iraq
N_383_S	N	383	SRR15212099	29420	C	T	0,0516316	2021-04-27	Iraq
ORF1ab_261_N	ORF1ab	261	SRR15212102	1048	G	T	1	2021-04-27	Iraq
ORF1ab_1306_S	ORF1ab	1306	SRR15212102	4181	G	T	1	2021-04-27	Iraq
ORF1ab_2046_L	ORF1ab	2046	SRR15212102	6402	C	T	0,945175	2021-04-27	Iraq
ORF1ab_2287_S	ORF1ab	2287	SRR15212102	7124	C	T	1	2021-04-27	Iraq
ORF1ab_2930_L	ORF1ab	2930	SRR15212102	9053	G	T	0,999417	2021-04-27	Iraq
ORF1ab_3255_I	ORF1ab	3255	SRR15212102	10029	C	T	0,992625	2021-04-27	Iraq
ORF1ab_3646_A	ORF1ab	3646	SRR15212102	11201	A	G	0,977661	2021-04-27	Iraq
ORF1ab_4337_L	ORF1ab	4337	SRR15212102	13275	C	T	0,0931139	2021-04-27	Iraq
ORF1ab_314_L	ORF1ab	314	SRR15212102	14408	C	T	0,997525	2021-04-27	Iraq
ORF1ab_662_S	ORF1ab	662	SRR15212102	15451	G	A	0,969003	2021-04-27	Iraq
ORF1ab_1000_L	ORF1ab	1000	SRR15212102	16466	C	T	0,966228	2021-04-27	Iraq
ORF1ab_1918_V	ORF1ab	1918	SRR15212102	19220	C	T	0,95985	2021-04-27	Iraq
S_19_R	S	19	SRR15212102	21618	C	G	0,991753	2021-04-27	Iraq
S_142_D	S	142	SRR15212102	21987	G	A	0,877622	2021-04-27	Iraq
S_156_NA	S	156	SRR15212102	22028	G	-AGTTCA	0,931442	2021-04-27	Iraq
S_452_R	S	452	SRR15212102	22917	T	G	1	2021-04-27	Iraq
S_478_K	S	478	SRR15212102	22995	C	A	0,995029	2021-04-27	Iraq
S_614_G	S	614	SRR15212102	23403	A	G	1	2021-04-27	Iraq
S_681_R	S	681	SRR15212102	23604	C	G	1	2021-04-27	Iraq
S_892_V	S	892	SRR15212102	24237	C	T	0,0511364	2021-04-27	Iraq
S_950_N	S	950	SRR15212102	24410	G	A	0,95942	2021-04-27	Iraq
ORF3a_26_L	ORF3a	26	SRR15212102	25469	C	T	0,997351	2021-04-27	Iraq
ORF3a_210_Y	ORF3a	210	SRR15212102	26020	G	T	0,121406	2021-04-27	Iraq
M_82_T	M	82	SRR15212102	26767	T	C	0,998411	2021-04-27	Iraq
ORF7a_82_A	ORF7a	82	SRR15212102	27638	T	C	1	2021-04-27	Iraq
ORF7a_120_I	ORF7a	120	SRR15212102	27752	C	T	1	2021-04-27	Iraq
ORF7b_40_I	ORF7b	40	SRR15212102	27874	C	T	1	2021-04-27	Iraq
ORF8_118_NA	ORF8	118	SRR15212102	28247	A	-GATTTC	0,962701	2021-04-27	Iraq
N_63_G	N	63	SRR15212102	28461	A	G	0,953174	2021-04-27	Iraq
N_203_M	N	203	SRR15212102	28881	G	T	0,977728	2021-04-27	Iraq
N_215_C	N	215	SRR15212102	28916	G	T	0,977876	2021-04-27	Iraq
N_377_Y	N	377	SRR15212102	29402	G	T	0,977047	2021-04-27	Iraq
ORF1ab_309_L	ORF1ab	309	SRR15216053	1191	C	T	1	2021-06-26	United States
ORF1ab_1640_L	ORF1ab	1640	SRR15216053	5184	C	T	1	2021-06-26	United States
ORF1ab_1921_Q	ORF1ab	1921	SRR15216053	6027	C	A	1	2021-06-26	United States
ORF1ab_2980_N	ORF1ab	2980	SRR15216053	9203	G	A	1	2021-06-26	United States
ORF1ab_3138_S	ORF1ab	3138	SRR15216053	9678	T	C	1	2021-06-26	United States
ORF1ab_3580_Q	ORF1ab	3580	SRR15216053	11005	C	A	0,986124	2021-06-26	United States
ORF1ab_3603_NA	ORF1ab	3603	SRR15216053	11074	C	+T	0,0902729	2021-06-26	United States
ORF1ab_3606_NA	ORF1ab	3606	SRR15216053	11082	T	-G	0,0703304	2021-06-26	United States
ORF1ab_3606_F	ORF1ab	3606	SRR15216053	11083	G	T	0,925783	2021-06-26	United States
ORF1ab_3672_I	ORF1ab	3672	SRR15216053	11280	C	T	1	2021-06-26	United States
ORF1ab_169_V	ORF1ab	169	SRR15216053	13972	T	G	0,989774	2021-06-26	United States
ORF1ab_314_L	ORF1ab	314	SRR15216053	14408	C	T	0,999753	2021-06-26	United States
ORF1ab_2310_R	ORF1ab	2310	SRR15216053	20396	A	G	0,999059	2021-06-26	United States
S_19_R	S	19	SRR15216053	21618	C	G	1	2021-06-26	United States
S_156_NA	S	156	SRR15216053	22028	G	-AGTTCA	0,997076	2021-06-26	United States
S_452_R	S	452	SRR15216053	22917	T	G	1	2021-06-26	United States
S_478_K	S	478	SRR15216053	22995	C	A	0,99893	2021-06-26	United States
S_614_G	S	614	SRR15216053	23403	A	G	0,999282	2021-06-26	United States
S_681_R	S	681	SRR15216053	23604	C	G	1	2021-06-26	United States
S_818_V	S	818	SRR15216053	24014	A	G	0,925115	2021-06-26	United States
S_950_N	S	950	SRR15216053	24410	G	A	0,99285	2021-06-26	United States
ORF3a_26_L	ORF3a	26	SRR15216053	25469	C	T	0,999738	2021-06-26	United States
M_82_T	M	82	SRR15216053	26767	T	C	0,999618	2021-06-26	United States
ORF7a_38_V	ORF7a	38	SRR15216053	27506	G	T	0,0988083	2021-06-26	United States
ORF7a_82_A	ORF7a	82	SRR15216053	27638	T	C	1	2021-06-26	United States
ORF7a_120_I	ORF7a	120	SRR15216053	27752	C	T	1	2021-06-26	United States
N_63_G	N	63	SRR15216053	28461	A	G	0,994222	2021-06-26	United States
N_203_M	N	203	SRR15216053	28881	G	T	1	2021-06-26	United States
N_377_Y	N	377	SRR15216053	29402	G	T	1	2021-06-26	United States
ORF1ab_309_L	ORF1ab	309	SRR15216054	1191	C	T	0,999616	2021-06-28	United States
ORF1ab_1640_L	ORF1ab	1640	SRR15216054	5184	C	T	0,999102	2021-06-28	United States
ORF1ab_1921_Q	ORF1ab	1921	SRR15216054	6027	C	A	1	2021-06-28	United States
ORF1ab_2980_N	ORF1ab	2980	SRR15216054	9203	G	A	0,99923	2021-06-28	United States
ORF1ab_3138_S	ORF1ab	3138	SRR15216054	9678	T	C	0,999527	2021-06-28	United States
ORF1ab_3580_Q	ORF1ab	3580	SRR15216054	11005	C	A	0,978779	2021-06-28	United States
ORF1ab_3603_NA	ORF1ab	3603	SRR15216054	11074	C	+T	0,0863831	2021-06-28	United States
ORF1ab_3606_NA	ORF1ab	3606	SRR15216054	11082	T	-G	0,0745438	2021-06-28	United States
ORF1ab_3606_F	ORF1ab	3606	SRR15216054	11083	G	T	0,999469	2021-06-28	United States
ORF1ab_3672_I	ORF1ab	3672	SRR15216054	11280	C	T	0,99965	2021-06-28	United States
ORF1ab_169_V	ORF1ab	169	SRR15216054	13972	T	G	0,992188	2021-06-28	United States
ORF1ab_314_L	ORF1ab	314	SRR15216054	14408	C	T	0,999698	2021-06-28	United States
ORF1ab_1848_Y	ORF1ab	1848	SRR15216054	19009	G	T	0,193911	2021-06-28	United States
ORF1ab_2310_R	ORF1ab	2310	SRR15216054	20396	A	G	0,998958	2021-06-28	United States
S_19_R	S	19	SRR15216054	21618	C	G	1	2021-06-28	United States
S_156_NA	S	156	SRR15216054	22028	G	-AGTTCA	0,997429	2021-06-28	United States
S_452_R	S	452	SRR15216054	22917	T	G	1	2021-06-28	United States
S_478_K	S	478	SRR15216054	22995	C	A	1	2021-06-28	United States
S_614_G	S	614	SRR15216054	23403	A	G	1	2021-06-28	United States
S_681_R	S	681	SRR15216054	23604	C	G	0,998978	2021-06-28	United States
S_950_N	S	950	SRR15216054	24410	G	A	0,987028	2021-06-28	United States
ORF3a_26_L	ORF3a	26	SRR15216054	25469	C	T	0,999112	2021-06-28	United States
M_82_T	M	82	SRR15216054	26767	T	C	0,999136	2021-06-28	United States
ORF7a_82_A	ORF7a	82	SRR15216054	27638	T	C	1	2021-06-28	United States
ORF7a_120_I	ORF7a	120	SRR15216054	27752	C	T	1	2021-06-28	United States
N_63_G	N	63	SRR15216054	28461	A	G	0,996921	2021-06-28	United States
N_203_M	N	203	SRR15216054	28881	G	T	0,998792	2021-06-28	United States
N_377_Y	N	377	SRR15216054	29402	G	T	0,99912	2021-06-28	United States
ORF1ab_309_L	ORF1ab	309	SRR15216055	1191	C	T	0,999629	2021-06-29	United States
ORF1ab_1640_L	ORF1ab	1640	SRR15216055	5184	C	T	0,998227	2021-06-29	United States
ORF1ab_1921_Q	ORF1ab	1921	SRR15216055	6027	C	A	0,999469	2021-06-29	United States
ORF1ab_2980_N	ORF1ab	2980	SRR15216055	9203	G	A	1	2021-06-29	United States
ORF1ab_3138_S	ORF1ab	3138	SRR15216055	9678	T	C	1	2021-06-29	United States
ORF1ab_3580_Q	ORF1ab	3580	SRR15216055	11005	C	A	0,971965	2021-06-29	United States
ORF1ab_3603_NA	ORF1ab	3603	SRR15216055	11074	C	+T	0,0929477	2021-06-29	United States
ORF1ab_3606_NA	ORF1ab	3606	SRR15216055	11082	T	-G	0,0602078	2021-06-29	United States
ORF1ab_3606_F	ORF1ab	3606	SRR15216055	11083	G	T	0,99948	2021-06-29	United States
ORF1ab_3672_I	ORF1ab	3672	SRR15216055	11280	C	T	0,999644	2021-06-29	United States
ORF1ab_169_V	ORF1ab	169	SRR15216055	13972	T	G	0,988235	2021-06-29	United States
ORF1ab_314_L	ORF1ab	314	SRR15216055	14408	C	T	1	2021-06-29	United States
ORF1ab_2310_R	ORF1ab	2310	SRR15216055	20396	A	G	1	2021-06-29	United States
S_19_R	S	19	SRR15216055	21618	C	G	0,999346	2021-06-29	United States
S_156_NA	S	156	SRR15216055	22028	G	-AGTTCA	1	2021-06-29	United States
S_452_R	S	452	SRR15216055	22917	T	G	1	2021-06-29	United States
S_478_K	S	478	SRR15216055	22995	C	A	0,999569	2021-06-29	United States
S_614_G	S	614	SRR15216055	23403	A	G	0,999733	2021-06-29	United States
S_681_R	S	681	SRR15216055	23604	C	G	1	2021-06-29	United States
S_950_N	S	950	SRR15216055	24410	G	A	0,98073	2021-06-29	United States
ORF3a_26_L	ORF3a	26	SRR15216055	25469	C	T	0,999435	2021-06-29	United States
M_82_T	M	82	SRR15216055	26767	T	C	1	2021-06-29	United States
ORF7a_82_A	ORF7a	82	SRR15216055	27638	T	C	1	2021-06-29	United States
ORF7a_120_I	ORF7a	120	SRR15216055	27752	C	T	1	2021-06-29	United States
N_63_G	N	63	SRR15216055	28461	A	G	0,997831	2021-06-29	United States
N_203_M	N	203	SRR15216055	28881	G	T	1	2021-06-29	United States
N_377_Y	N	377	SRR15216055	29402	G	T	1	2021-06-29	United States
ORF1ab_309_L	ORF1ab	309	SRR15216056	1191	C	T	1	2021-06-28	United States
ORF1ab_1640_L	ORF1ab	1640	SRR15216056	5184	C	T	0,998725	2021-06-28	United States
ORF1ab_1921_Q	ORF1ab	1921	SRR15216056	6027	C	A	1	2021-06-28	United States
ORF1ab_2980_N	ORF1ab	2980	SRR15216056	9203	G	A	0,999367	2021-06-28	United States
ORF1ab_3138_S	ORF1ab	3138	SRR15216056	9678	T	C	0,999584	2021-06-28	United States
ORF1ab_3580_Q	ORF1ab	3580	SRR15216056	11005	C	A	0,977759	2021-06-28	United States
ORF1ab_3672_I	ORF1ab	3672	SRR15216056	11280	C	T	1	2021-06-28	United States
ORF1ab_169_V	ORF1ab	169	SRR15216056	13972	T	G	0,988443	2021-06-28	United States
ORF1ab_314_L	ORF1ab	314	SRR15216056	14408	C	T	1	2021-06-28	United States
ORF1ab_2310_R	ORF1ab	2310	SRR15216056	20396	A	G	0,99919	2021-06-28	United States
S_19_R	S	19	SRR15216056	21618	C	G	1	2021-06-28	United States
S_156_NA	S	156	SRR15216056	22028	G	-AGTTCA	1	2021-06-28	United States
S_452_R	S	452	SRR15216056	22917	T	G	0,998406	2021-06-28	United States
S_478_K	S	478	SRR15216056	22995	C	A	1	2021-06-28	United States
S_614_G	S	614	SRR15216056	23403	A	G	0,999509	2021-06-28	United States
S_681_R	S	681	SRR15216056	23604	C	G	0,999133	2021-06-28	United States
S_950_N	S	950	SRR15216056	24410	G	A	0,987412	2021-06-28	United States
ORF3a_26_L	ORF3a	26	SRR15216056	25469	C	T	1	2021-06-28	United States
M_82_T	M	82	SRR15216056	26767	T	C	0,999267	2021-06-28	United States
ORF7a_82_A	ORF7a	82	SRR15216056	27638	T	C	1	2021-06-28	United States
ORF7a_120_I	ORF7a	120	SRR15216056	27752	C	T	1	2021-06-28	United States
N_63_G	N	63	SRR15216056	28461	A	G	0,997076	2021-06-28	United States
N_203_M	N	203	SRR15216056	28881	G	T	1	2021-06-28	United States
N_377_Y	N	377	SRR15216056	29402	G	T	1	2021-06-28	United States
ORF1ab_309_L	ORF1ab	309	SRR15216058	1191	C	T	0,999681	2021-06-26	United States
ORF1ab_1640_L	ORF1ab	1640	SRR15216058	5184	C	T	0,999195	2021-06-26	United States
ORF1ab_1921_Q	ORF1ab	1921	SRR15216058	6027	C	A	1	2021-06-26	United States
ORF1ab_2980_N	ORF1ab	2980	SRR15216058	9203	G	A	0,999629	2021-06-26	United States
ORF1ab_3138_S	ORF1ab	3138	SRR15216058	9678	T	C	1	2021-06-26	United States
ORF1ab_3580_Q	ORF1ab	3580	SRR15216058	11005	C	A	0,997018	2021-06-26	United States
ORF1ab_3672_I	ORF1ab	3672	SRR15216058	11280	C	T	0,999421	2021-06-26	United States
ORF1ab_169_V	ORF1ab	169	SRR15216058	13972	T	G	0,990316	2021-06-26	United States
ORF1ab_314_L	ORF1ab	314	SRR15216058	14408	C	T	0,999519	2021-06-26	United States
ORF1ab_2310_R	ORF1ab	2310	SRR15216058	20396	A	G	1	2021-06-26	United States
S_19_R	S	19	SRR15216058	21618	C	G	1	2021-06-26	United States
S_156_NA	S	156	SRR15216058	22028	G	-AGTTCA	1	2021-06-26	United States
S_452_R	S	452	SRR15216058	22917	T	G	1	2021-06-26	United States
S_478_K	S	478	SRR15216058	22995	C	A	0,999515	2021-06-26	United States
S_614_G	S	614	SRR15216058	23403	A	G	0,999101	2021-06-26	United States
S_681_R	S	681	SRR15216058	23604	C	G	0,999567	2021-06-26	United States
S_950_N	S	950	SRR15216058	24410	G	A	0,9961	2021-06-26	United States
ORF3a_26_L	ORF3a	26	SRR15216058	25469	C	T	1	2021-06-26	United States
M_82_T	M	82	SRR15216058	26767	T	C	1	2021-06-26	United States
ORF7a_82_A	ORF7a	82	SRR15216058	27638	T	C	0,998927	2021-06-26	United States
ORF7a_120_I	ORF7a	120	SRR15216058	27752	C	T	1	2021-06-26	United States
N_63_G	N	63	SRR15216058	28461	A	G	0,99502	2021-06-26	United States
N_203_M	N	203	SRR15216058	28881	G	T	1	2021-06-26	United States
N_377_Y	N	377	SRR15216058	29402	G	T	0,998658	2021-06-26	United States
ORF1ab_309_L	ORF1ab	309	SRR15216059	1191	C	T	1	2021-06-25	United States
ORF1ab_1640_L	ORF1ab	1640	SRR15216059	5184	C	T	1	2021-06-25	United States
ORF1ab_1921_Q	ORF1ab	1921	SRR15216059	6027	C	A	1	2021-06-25	United States
ORF1ab_2980_N	ORF1ab	2980	SRR15216059	9203	G	A	0,999303	2021-06-25	United States
ORF1ab_3138_S	ORF1ab	3138	SRR15216059	9678	T	C	0,999593	2021-06-25	United States
ORF1ab_3580_Q	ORF1ab	3580	SRR15216059	11005	C	A	0,982906	2021-06-25	United States
ORF1ab_3672_I	ORF1ab	3672	SRR15216059	11280	C	T	1	2021-06-25	United States
ORF1ab_169_V	ORF1ab	169	SRR15216059	13972	T	G	0,992192	2021-06-25	United States
ORF1ab_314_L	ORF1ab	314	SRR15216059	14408	C	T	0,999739	2021-06-25	United States
ORF1ab_2310_R	ORF1ab	2310	SRR15216059	20396	A	G	1	2021-06-25	United States
S_19_R	S	19	SRR15216059	21618	C	G	1	2021-06-25	United States
S_156_NA	S	156	SRR15216059	22028	G	-AGTTCA	1	2021-06-25	United States
S_452_R	S	452	SRR15216059	22917	T	G	1	2021-06-25	United States
S_478_K	S	478	SRR15216059	22995	C	A	1	2021-06-25	United States
S_614_G	S	614	SRR15216059	23403	A	G	0,999024	2021-06-25	United States
S_681_R	S	681	SRR15216059	23604	C	G	1	2021-06-25	United States
S_950_N	S	950	SRR15216059	24410	G	A	0,990451	2021-06-25	United States
ORF3a_26_L	ORF3a	26	SRR15216059	25469	C	T	0,999461	2021-06-25	United States
M_82_T	M	82	SRR15216059	26767	T	C	1	2021-06-25	United States
ORF7a_82_A	ORF7a	82	SRR15216059	27638	T	C	1	2021-06-25	United States
ORF7a_120_I	ORF7a	120	SRR15216059	27752	C	T	0,998993	2021-06-25	United States
N_63_G	N	63	SRR15216059	28461	A	G	0,993086	2021-06-25	United States
N_203_M	N	203	SRR15216059	28881	G	T	1	2021-06-25	United States
N_377_Y	N	377	SRR15216059	29402	G	T	1	2021-06-25	United States
ORF1ab_1306_S	ORF1ab	1306	SRR15216060	4181	G	T	0,999315	2021-06-24	United States
ORF1ab_2007_I	ORF1ab	2007	SRR15216060	6285	C	T	0,999715	2021-06-24	United States
ORF1ab_2046_L	ORF1ab	2046	SRR15216060	6402	C	T	0,999666	2021-06-24	United States
ORF1ab_2287_S	ORF1ab	2287	SRR15216060	7124	C	T	0,999781	2021-06-24	United States
ORF1ab_2836_I	ORF1ab	2836	SRR15216060	8772	C	T	0,998966	2021-06-24	United States
ORF1ab_2930_L	ORF1ab	2930	SRR15216060	9053	G	T	1	2021-06-24	United States
ORF1ab_3255_I	ORF1ab	3255	SRR15216060	10029	C	T	0,999734	2021-06-24	United States
ORF1ab_3646_A	ORF1ab	3646	SRR15216060	11201	A	G	0,9992	2021-06-24	United States
ORF1ab_314_L	ORF1ab	314	SRR15216060	14408	C	T	0,999749	2021-06-24	United States
ORF1ab_662_S	ORF1ab	662	SRR15216060	15451	G	A	0,999444	2021-06-24	United States
ORF1ab_1000_L	ORF1ab	1000	SRR15216060	16466	C	T	0,999792	2021-06-24	United States
ORF1ab_1918_V	ORF1ab	1918	SRR15216060	19220	C	T	0,999707	2021-06-24	United States
ORF1ab_2635_H	ORF1ab	2635	SRR15216060	21372	G	T	0,990123	2021-06-24	United States
S_19_R	S	19	SRR15216060	21618	C	G	1	2021-06-24	United States
S_27_S	S	27	SRR15216060	21641	G	T	1	2021-06-24	United States
S_156_NA	S	156	SRR15216060	22028	G	-AGTTCA	1	2021-06-24	United States
S_452_R	S	452	SRR15216060	22917	T	G	0,99939	2021-06-24	United States
S_478_K	S	478	SRR15216060	22995	C	A	0,999423	2021-06-24	United States
S_614_G	S	614	SRR15216060	23403	A	G	0,999465	2021-06-24	United States
S_681_R	S	681	SRR15216060	23604	C	G	0,999677	2021-06-24	United States
S_950_N	S	950	SRR15216060	24410	G	A	0,977295	2021-06-24	United States
ORF3a_26_L	ORF3a	26	SRR15216060	25469	C	T	0,999715	2021-06-24	United States
ORF3a_217_I	ORF3a	217	SRR15216060	26042	C	T	0,999698	2021-06-24	United States
M_82_T	M	82	SRR15216060	26767	T	C	0,999291	2021-06-24	United States
ORF7a_71_I	ORF7a	71	SRR15216060	27604	G	A	1	2021-06-24	United States
ORF7a_82_A	ORF7a	82	SRR15216060	27638	T	C	1	2021-06-24	United States
ORF7a_120_I	ORF7a	120	SRR15216060	27752	C	T	1	2021-06-24	United States
ORF7b_40_I	ORF7b	40	SRR15216060	27874	C	T	1	2021-06-24	United States
ORF8_118_NA	ORF8	118	SRR15216060	28247	A	-GATTTC	0,879594	2021-06-24	United States
N_63_G	N	63	SRR15216060	28461	A	G	0,995313	2021-06-24	United States
N_203_M	N	203	SRR15216060	28881	G	T	0,999559	2021-06-24	United States
N_215_C	N	215	SRR15216060	28916	G	T	1	2021-06-24	United States
N_377_Y	N	377	SRR15216060	29402	G	T	0,999249	2021-06-24	United States
ORF1ab_24_C	ORF1ab	24	SRR15216061	335	C	T	0,456746	2021-06-29	United States
ORF1ab_1001_I	ORF1ab	1001	SRR15216061	3267	C	T	0,999041	2021-06-29	United States
ORF1ab_1708_D	ORF1ab	1708	SRR15216061	5388	C	A	0,999809	2021-06-29	United States
ORF1ab_2230_T	ORF1ab	2230	SRR15216061	6954	T	C	0,999565	2021-06-29	United States
ORF1ab_2345_V	ORF1ab	2345	SRR15216061	7299	C	T	0,99968	2021-06-29	United States
ORF1ab_3674_NA	ORF1ab	3674	SRR15216061	11287	G	-TCTGGTTTT	0,934317	2021-06-29	United States
ORF1ab_314_L	ORF1ab	314	SRR15216061	14408	C	T	1	2021-06-29	United States
S_68_NA	S	68	SRR15216061	21764	A	-TACATG	0,937266	2021-06-29	United States
S_143_NA	S	143	SRR15216061	21990	T	-TTA	0,763233	2021-06-29	United States
S_501_Y	S	501	SRR15216061	23063	A	T	1	2021-06-29	United States
S_570_D	S	570	SRR15216061	23271	C	A	0,999764	2021-06-29	United States
S_614_G	S	614	SRR15216061	23403	A	G	0,999534	2021-06-29	United States
S_681_H	S	681	SRR15216061	23604	C	A	0,999715	2021-06-29	United States
S_716_I	S	716	SRR15216061	23709	C	T	1	2021-06-29	United States
S_982_A	S	982	SRR15216061	24506	T	G	0,999629	2021-06-29	United States
S_1118_H	S	1118	SRR15216061	24914	G	C	0,999372	2021-06-29	United States
ORF7a_14_I	ORF7a	14	SRR15216061	27434	C	T	0,999429	2021-06-29	United States
ORF8_27_*	ORF8	27	SRR15216061	27972	C	T	0,999611	2021-06-29	United States
ORF8_52_I	ORF8	52	SRR15216061	28048	G	T	0,999598	2021-06-29	United States
ORF8_68_*	ORF8	68	SRR15216061	28095	A	T	0,970696	2021-06-29	United States
ORF8_73_C	ORF8	73	SRR15216061	28111	A	G	0,998848	2021-06-29	United States
N_3_H	N	3	SRR15216061	28280	G	C	0,999671	2021-06-29	United States
N_3_V	N	3	SRR15216061	28281	A	T	0,999345	2021-06-29	United States
N_3_E	N	3	SRR15216061	28282	T	A	0,999345	2021-06-29	United States
N_202_C	N	202	SRR15216061	28877	A	T	1	2021-06-29	United States
N_202_T	N	202	SRR15216061	28878	G	C	1	2021-06-29	United States
N_203_K	N	203	SRR15216061	28881	G	A	1	2021-06-29	United States
N_204_R	N	204	SRR15216061	28883	G	C	1	2021-06-29	United States
N_235_F	N	235	SRR15216061	28977	C	T	1	2021-06-29	United States
ORF1ab_1306_S	ORF1ab	1306	SRR15216062	4181	G	T	1	2021-07-13	United States
ORF1ab_2046_L	ORF1ab	2046	SRR15216062	6402	C	T	1	2021-07-13	United States
ORF1ab_2287_S	ORF1ab	2287	SRR15216062	7124	C	T	0,999624	2021-07-13	United States
ORF1ab_2930_L	ORF1ab	2930	SRR15216062	9053	G	T	0,999444	2021-07-13	United States
ORF1ab_3255_I	ORF1ab	3255	SRR15216062	10029	C	T	0,999601	2021-07-13	United States
ORF1ab_3522_L	ORF1ab	3522	SRR15216062	10829	A	C	1	2021-07-13	United States
ORF1ab_3646_A	ORF1ab	3646	SRR15216062	11201	A	G	0,999444	2021-07-13	United States
ORF1ab_3731_V	ORF1ab	3731	SRR15216062	11456	A	G	0,999611	2021-07-13	United States
ORF1ab_314_L	ORF1ab	314	SRR15216062	14408	C	T	1	2021-07-13	United States
ORF1ab_662_S	ORF1ab	662	SRR15216062	15451	G	A	0,999467	2021-07-13	United States
ORF1ab_1000_L	ORF1ab	1000	SRR15216062	16466	C	T	1	2021-07-13	United States
ORF1ab_1918_V	ORF1ab	1918	SRR15216062	19220	C	T	0,999444	2021-07-13	United States
S_19_R	S	19	SRR15216062	21618	C	G	1	2021-07-13	United States
S_452_R	S	452	SRR15216062	22917	T	G	1	2021-07-13	United States
S_478_K	S	478	SRR15216062	22995	C	A	1	2021-07-13	United States
S_614_G	S	614	SRR15216062	23403	A	G	0,999471	2021-07-13	United States
S_681_R	S	681	SRR15216062	23604	C	G	0,999572	2021-07-13	United States
S_950_N	S	950	SRR15216062	24410	G	A	0,995604	2021-07-13	United States
ORF3a_26_L	ORF3a	26	SRR15216062	25469	C	T	1	2021-07-13	United States
M_82_T	M	82	SRR15216062	26767	T	C	1	2021-07-13	United States
ORF7a_82_A	ORF7a	82	SRR15216062	27638	T	C	1	2021-07-13	United States
ORF7a_120_I	ORF7a	120	SRR15216062	27752	C	T	1	2021-07-13	United States
ORF7b_40_I	ORF7b	40	SRR15216062	27874	C	T	1	2021-07-13	United States
ORF8_118_NA	ORF8	118	SRR15216062	28247	A	-GATTTC	0,863501	2021-07-13	United States
ORF8_120_L	ORF8	120	SRR15216062	28253	C	A	0,991935	2021-07-13	United States
N_63_G	N	63	SRR15216062	28461	A	G	0,994877	2021-07-13	United States
N_377_Y	N	377	SRR15216062	29402	G	T	1	2021-07-13	United States
ORF1ab_24_C	ORF1ab	24	SRR15216063	335	C	T	0,738613	2021-07-13	United States
ORF1ab_1306_S	ORF1ab	1306	SRR15216063	4181	G	T	0,999263	2021-07-13	United States
ORF1ab_2046_L	ORF1ab	2046	SRR15216063	6402	C	T	0,999354	2021-07-13	United States
ORF1ab_2287_S	ORF1ab	2287	SRR15216063	7124	C	T	1	2021-07-13	United States
ORF1ab_2388_V	ORF1ab	2388	SRR15216063	7428	C	T	0,146598	2021-07-13	United States
ORF1ab_2930_L	ORF1ab	2930	SRR15216063	9053	G	T	1	2021-07-13	United States
ORF1ab_3255_I	ORF1ab	3255	SRR15216063	10029	C	T	1	2021-07-13	United States
ORF1ab_3522_L	ORF1ab	3522	SRR15216063	10829	A	C	1	2021-07-13	United States
ORF1ab_3646_A	ORF1ab	3646	SRR15216063	11201	A	G	1	2021-07-13	United States
ORF1ab_3731_V	ORF1ab	3731	SRR15216063	11456	A	G	0,999824	2021-07-13	United States
ORF1ab_314_L	ORF1ab	314	SRR15216063	14408	C	T	0,999774	2021-07-13	United States
ORF1ab_662_S	ORF1ab	662	SRR15216063	15451	G	A	0,999644	2021-07-13	United States
ORF1ab_1000_L	ORF1ab	1000	SRR15216063	16466	C	T	1	2021-07-13	United States
ORF1ab_1918_V	ORF1ab	1918	SRR15216063	19220	C	T	1	2021-07-13	United States
S_19_R	S	19	SRR15216063	21618	C	G	1	2021-07-13	United States
S_156_NA	S	156	SRR15216063	22028	G	-AGTTCA	0,996587	2021-07-13	United States
S_452_R	S	452	SRR15216063	22917	T	G	1	2021-07-13	United States
S_478_K	S	478	SRR15216063	22995	C	A	1	2021-07-13	United States
S_614_G	S	614	SRR15216063	23403	A	G	0,999518	2021-07-13	United States
S_681_R	S	681	SRR15216063	23604	C	G	0,999653	2021-07-13	United States
S_950_N	S	950	SRR15216063	24410	G	A	0,994759	2021-07-13	United States
ORF3a_26_L	ORF3a	26	SRR15216063	25469	C	T	1	2021-07-13	United States
M_82_T	M	82	SRR15216063	26767	T	C	1	2021-07-13	United States
ORF7a_82_A	ORF7a	82	SRR15216063	27638	T	C	1	2021-07-13	United States
ORF7a_120_I	ORF7a	120	SRR15216063	27752	C	T	1	2021-07-13	United States
ORF7b_40_I	ORF7b	40	SRR15216063	27874	C	T	0,998978	2021-07-13	United States
ORF8_118_NA	ORF8	118	SRR15216063	28247	A	-GATTTC	0,875894	2021-07-13	United States
ORF8_120_L	ORF8	120	SRR15216063	28253	C	A	1	2021-07-13	United States
N_63_G	N	63	SRR15216063	28461	A	G	0,995337	2021-07-13	United States
N_203_M	N	203	SRR15216063	28881	G	T	1	2021-07-13	United States
N_215_C	N	215	SRR15216063	28916	G	T	1	2021-07-13	United States
N_289_H	N	289	SRR15216063	29140	G	T	0,0617584	2021-07-13	United States
N_377_Y	N	377	SRR15216063	29402	G	T	0,999398	2021-07-13	United States
ORF1ab_1306_S	ORF1ab	1306	SRR15216064	4181	G	T	0,999752	2021-06-26	United States
ORF1ab_2007_I	ORF1ab	2007	SRR15216064	6285	C	T	0,999758	2021-06-26	United States
ORF1ab_2046_L	ORF1ab	2046	SRR15216064	6402	C	T	1	2021-06-26	United States
ORF1ab_2287_S	ORF1ab	2287	SRR15216064	7124	C	T	0,998849	2021-06-26	United States
ORF1ab_2836_I	ORF1ab	2836	SRR15216064	8772	C	T	0,999189	2021-06-26	United States
ORF1ab_2930_L	ORF1ab	2930	SRR15216064	9053	G	T	1	2021-06-26	United States
ORF1ab_3255_I	ORF1ab	3255	SRR15216064	10029	C	T	1	2021-06-26	United States
ORF1ab_3645_V	ORF1ab	3645	SRR15216064	11199	C	T	0,108857	2021-06-26	United States
ORF1ab_3646_A	ORF1ab	3646	SRR15216064	11201	A	G	0,999447	2021-06-26	United States
ORF1ab_314_L	ORF1ab	314	SRR15216064	14408	C	T	1	2021-06-26	United States
ORF1ab_662_S	ORF1ab	662	SRR15216064	15451	G	A	1	2021-06-26	United States
ORF1ab_1000_L	ORF1ab	1000	SRR15216064	16466	C	T	1	2021-06-26	United States
ORF1ab_1918_V	ORF1ab	1918	SRR15216064	19220	C	T	0,999417	2021-06-26	United States
ORF1ab_2635_H	ORF1ab	2635	SRR15216064	21372	G	T	1	2021-06-26	United States
S_19_R	S	19	SRR15216064	21618	C	G	0,995025	2021-06-26	United States
S_27_S	S	27	SRR15216064	21641	G	T	1	2021-06-26	United States
S_156_NA	S	156	SRR15216064	22028	G	-AGTTCA	0,981191	2021-06-26	United States
S_452_R	S	452	SRR15216064	22917	T	G	1	2021-06-26	United States
S_478_K	S	478	SRR15216064	22995	C	A	0,999424	2021-06-26	United States
S_614_G	S	614	SRR15216064	23403	A	G	0,998697	2021-06-26	United States
S_681_R	S	681	SRR15216064	23604	C	G	0,999628	2021-06-26	United States
S_950_N	S	950	SRR15216064	24410	G	A	0,995888	2021-06-26	United States
ORF3a_26_L	ORF3a	26	SRR15216064	25469	C	T	0,99976	2021-06-26	United States
ORF3a_217_I	ORF3a	217	SRR15216064	26042	C	T	0,999734	2021-06-26	United States
M_82_T	M	82	SRR15216064	26767	T	C	0,999331	2021-06-26	United States
ORF7a_71_I	ORF7a	71	SRR15216064	27604	G	A	1	2021-06-26	United States
ORF7a_82_A	ORF7a	82	SRR15216064	27638	T	C	1	2021-06-26	United States
ORF7a_120_I	ORF7a	120	SRR15216064	27752	C	T	1	2021-06-26	United States
ORF7b_40_I	ORF7b	40	SRR15216064	27874	C	T	1	2021-06-26	United States
ORF8_118_NA	ORF8	118	SRR15216064	28247	A	-GATTTC	0,871791	2021-06-26	United States
ORF8_120_L	ORF8	120	SRR15216064	28253	C	A	1	2021-06-26	United States
N_63_G	N	63	SRR15216064	28461	A	G	0,99696	2021-06-26	United States
N_203_M	N	203	SRR15216064	28881	G	T	0,99841	2021-06-26	United States
N_215_C	N	215	SRR15216064	28916	G	T	1	2021-06-26	United States
N_377_Y	N	377	SRR15216064	29402	G	T	1	2021-06-26	United States
ORF1ab_326_F	ORF1ab	326	SRR15216065	1242	G	T	0,0592144	2021-06-25	United States
ORF1ab_486_NA	ORF1ab	486	SRR15216065	1722	C	+T	0,0570956	2021-06-25	United States
ORF1ab_516_NA	ORF1ab	516	SRR15216065	1813	T	+A	0,136602	2021-06-25	United States
ORF1ab_521_*	ORF1ab	521	SRR15216065	1828	G	A	0,0936531	2021-06-25	United States
ORF1ab_527_E	ORF1ab	527	SRR15216065	1844	A	G	0,0763981	2021-06-25	United States
ORF1ab_1306_S	ORF1ab	1306	SRR15216065	4181	G	T	1	2021-06-25	United States
ORF1ab_1345_NA	ORF1ab	1345	SRR15216065	4300	G	+C	0,0773589	2021-06-25	United States
ORF1ab_1346_P	ORF1ab	1346	SRR15216065	4302	T	C	0,0505558	2021-06-25	United States
ORF1ab_1557_N	ORF1ab	1557	SRR15216065	4936	G	C	0,10645	2021-06-25	United States
ORF1ab_2007_I	ORF1ab	2007	SRR15216065	6285	C	T	0,983936	2021-06-25	United States
ORF1ab_2016_NA	ORF1ab	2016	SRR15216065	6312	C	+A	0,145833	2021-06-25	United States
ORF1ab_2046_L	ORF1ab	2046	SRR15216065	6402	C	T	1	2021-06-25	United States
ORF1ab_2287_S	ORF1ab	2287	SRR15216065	7124	C	T	0,999095	2021-06-25	United States
ORF1ab_2930_L	ORF1ab	2930	SRR15216065	9053	G	T	1	2021-06-25	United States
ORF1ab_3255_I	ORF1ab	3255	SRR15216065	10029	C	T	0,998744	2021-06-25	United States
ORF1ab_3603_NA	ORF1ab	3603	SRR15216065	11074	C	-T	0,0603262	2021-06-25	United States
ORF1ab_3646_A	ORF1ab	3646	SRR15216065	11201	A	G	0,9998	2021-06-25	United States
ORF1ab_3909_NA	ORF1ab	3909	SRR15216065	11990	G	+A	0,0825654	2021-06-25	United States
ORF1ab_4002_NA	ORF1ab	4002	SRR15216065	12269	G	-A	0,0750314	2021-06-25	United States
ORF1ab_314_L	ORF1ab	314	SRR15216065	14408	C	T	0,99956	2021-06-25	United States
ORF1ab_494_NA	ORF1ab	494	SRR15216065	14948	G	+T	0,0623317	2021-06-25	United States
ORF1ab_543_D	ORF1ab	543	SRR15216065	15094	A	G	0,0840982	2021-06-25	United States
ORF1ab_593_NA	ORF1ab	593	SRR15216065	15245	T	+A	0,140952	2021-06-25	United States
ORF1ab_662_S	ORF1ab	662	SRR15216065	15451	G	A	0,998588	2021-06-25	United States
ORF1ab_778_NA	ORF1ab	778	SRR15216065	15800	A	+T	0,0715932	2021-06-25	United States
ORF1ab_1000_L	ORF1ab	1000	SRR15216065	16466	C	T	1	2021-06-25	United States
ORF1ab_1039_K	ORF1ab	1039	SRR15216065	16584	T	G	0,252941	2021-06-25	United States
ORF1ab_1918_V	ORF1ab	1918	SRR15216065	19220	C	T	0,999823	2021-06-25	United States
ORF1ab_2082_NA	ORF1ab	2082	SRR15216065	19711	G	+T	0,0796474	2021-06-25	United States
ORF1ab_2635_H	ORF1ab	2635	SRR15216065	21372	G	T	1	2021-06-25	United States
S_19_R	S	19	SRR15216065	21618	C	G	1	2021-06-25	United States
S_27_S	S	27	SRR15216065	21641	G	T	1	2021-06-25	United States
S_452_R	S	452	SRR15216065	22917	T	G	1	2021-06-25	United States
S_478_K	S	478	SRR15216065	22995	C	A	1	2021-06-25	United States
S_556_NA	S	556	SRR15216065	23230	C	+A	0,0930154	2021-06-25	United States
S_614_G	S	614	SRR15216065	23403	A	G	0,999571	2021-06-25	United States
S_644_NA	S	644	SRR15216065	23492	C	-A	0,058574	2021-06-25	United States
S_681_R	S	681	SRR15216065	23604	C	G	0,999473	2021-06-25	United States
S_950_N	S	950	SRR15216065	24410	G	A	0,998687	2021-06-25	United States
S_1089_I	S	1089	SRR15216065	24827	T	A	0,0520842	2021-06-25	United States
S_1089_S	S	1089	SRR15216065	24828	T	C	0,0514103	2021-06-25	United States
ORF3a_26_L	ORF3a	26	SRR15216065	25469	C	T	1	2021-06-25	United States
M_82_T	M	82	SRR15216065	26767	T	C	0,999774	2021-06-25	United States
ORF6_51_K	ORF6	51	SRR15216065	27352	C	A	0,0695664	2021-06-25	United States
ORF7b_40_I	ORF7b	40	SRR15216065	27874	C	T	1	2021-06-25	United States
ORF8_85_NA	ORF8	85	SRR15216065	28147	C	+T	0,0621719	2021-06-25	United States
ORF8_118_NA	ORF8	118	SRR15216065	28247	A	-GATTTC	0,872551	2021-06-25	United States
ORF8_119_V	ORF8	119	SRR15216065	28249	A	T	1	2021-06-25	United States
ORF8_120_L	ORF8	120	SRR15216065	28253	C	A	1	2021-06-25	United States
N_63_G	N	63	SRR15216065	28461	A	G	0,9939	2021-06-25	United States
N_203_M	N	203	SRR15216065	28881	G	T	1	2021-06-25	United States
N_215_C	N	215	SRR15216065	28916	G	T	1	2021-06-25	United States
N_377_Y	N	377	SRR15216065	29402	G	T	1	2021-06-25	United States
ORF1ab_272_NA	ORF1ab	272	SRR15222642	1080	A	-TT	0,0618844	2021-07-06	United States
ORF1ab_309_S	ORF1ab	309	SRR15222642	1190	C	T	1	2021-07-06	United States
ORF1ab_309_L	ORF1ab	309	SRR15222642	1191	C	T	1	2021-07-06	United States
ORF1ab_1921_Q	ORF1ab	1921	SRR15222642	6027	C	A	1	2021-07-06	United States
ORF1ab_2144_NA	ORF1ab	2144	SRR15222642	6696	C	+T	0,0613311	2021-07-06	United States
ORF1ab_2980_N	ORF1ab	2980	SRR15222642	9203	G	A	1	2021-07-06	United States
ORF1ab_3138_S	ORF1ab	3138	SRR15222642	9678	T	C	0,999775	2021-07-06	United States
ORF1ab_3580_Q	ORF1ab	3580	SRR15222642	11005	C	A	0,876212	2021-07-06	United States
ORF1ab_314_L	ORF1ab	314	SRR15222642	14408	C	T	0,999531	2021-07-06	United States
S_19_R	S	19	SRR15222642	21618	C	G	1	2021-07-06	United States
S_77_T	S	77	SRR15222642	21792	A	C	1	2021-07-06	United States
S_142_D	S	142	SRR15222642	21987	G	A	0,984127	2021-07-06	United States
S_156_NA	S	156	SRR15222642	22028	G	-AGTTCA	0,993789	2021-07-06	United States
S_181_V	S	181	SRR15222642	22104	G	T	1	2021-07-06	United States
S_452_R	S	452	SRR15222642	22917	T	G	0,998483	2021-07-06	United States
S_478_K	S	478	SRR15222642	22995	C	A	1	2021-07-06	United States
S_614_G	S	614	SRR15222642	23403	A	G	0,999665	2021-07-06	United States
S_681_R	S	681	SRR15222642	23604	C	G	0,999185	2021-07-06	United States
S_950_N	S	950	SRR15222642	24410	G	A	0,986444	2021-07-06	United States
ORF3a_26_L	ORF3a	26	SRR15222642	25469	C	T	0,999663	2021-07-06	United States
ORF3a_104_NA	ORF3a	104	SRR15222642	25703	C	+T	0,0715631	2021-07-06	United States
ORF3a_106_F	ORF3a	106	SRR15222642	25708	C	T	1	2021-07-06	United States
M_82_T	M	82	SRR15222642	26767	T	C	1	2021-07-06	United States
N_63_G	N	63	SRR15222642	28461	A	G	0,986739	2021-07-06	United States
N_203_M	N	203	SRR15222642	28881	G	T	1	2021-07-06	United States
N_256_*	N	256	SRR15222642	29039	A	T	0,0638695	2021-07-06	United States
ORF1ab_669_N	ORF1ab	669	SRR15222644	2272	G	T	1	2021-06-24	United States
ORF1ab_1001_I	ORF1ab	1001	SRR15222644	3267	C	T	1	2021-06-24	United States
ORF1ab_1283_V	ORF1ab	1283	SRR15222644	4113	C	T	1	2021-06-24	United States
ORF1ab_1708_D	ORF1ab	1708	SRR15222644	5388	C	A	0,999772	2021-06-24	United States
ORF1ab_2144_NA	ORF1ab	2144	SRR15222644	6696	C	+T	0,0565028	2021-06-24	United States
ORF1ab_2230_T	ORF1ab	2230	SRR15222644	6954	T	C	1	2021-06-24	United States
ORF1ab_3674_NA	ORF1ab	3674	SRR15222644	11287	G	-TCTGGTTTT	0,932173	2021-06-24	United States
ORF1ab_3683_I	ORF1ab	3683	SRR15222644	11312	G	A	0,815013	2021-06-24	United States
ORF1ab_218_L	ORF1ab	218	SRR15222644	14120	C	T	0,999282	2021-06-24	United States
ORF1ab_314_L	ORF1ab	314	SRR15222644	14408	C	T	0,999714	2021-06-24	United States
ORF1ab_833_NA	ORF1ab	833	SRR15222644	15965	G	+T	0,0666515	2021-06-24	United States
ORF1ab_1089_L	ORF1ab	1089	SRR15222644	16733	C	T	1	2021-06-24	United States
S_68_NA	S	68	SRR15222644	21764	A	-TACATG	0,939985	2021-06-24	United States
S_143_NA	S	143	SRR15222644	21990	T	-TTA	0,739344	2021-06-24	United States
S_178_Y	S	178	SRR15222644	22094	G	T	1	2021-06-24	United States
S_385_N	S	385	SRR15222644	22716	C	A	0,999109	2021-06-24	United States
S_501_Y	S	501	SRR15222644	23063	A	T	1	2021-06-24	United States
S_570_D	S	570	SRR15222644	23271	C	A	0,999529	2021-06-24	United States
S_614_G	S	614	SRR15222644	23403	A	G	0,999332	2021-06-24	United States
S_681_H	S	681	SRR15222644	23604	C	A	0,998727	2021-06-24	United States
S_716_I	S	716	SRR15222644	23709	C	T	0,999679	2021-06-24	United States
S_982_A	S	982	SRR15222644	24506	T	G	1	2021-06-24	United States
S_1118_H	S	1118	SRR15222644	24914	G	C	0,999085	2021-06-24	United States
ORF3a_18_C	ORF3a	18	SRR15222644	25444	G	T	0,999798	2021-06-24	United States
ORF8_27_*	ORF8	27	SRR15222644	27972	C	T	0,998538	2021-06-24	United States
ORF8_52_I	ORF8	52	SRR15222644	28048	G	T	1	2021-06-24	United States
ORF8_68_*	ORF8	68	SRR15222644	28095	A	T	0,872951	2021-06-24	United States
ORF8_73_C	ORF8	73	SRR15222644	28111	A	G	0,999688	2021-06-24	United States
N_3_H	N	3	SRR15222644	28280	G	C	1	2021-06-24	United States
N_3_V	N	3	SRR15222644	28281	A	T	0,998502	2021-06-24	United States
N_3_E	N	3	SRR15222644	28282	T	A	0,999253	2021-06-24	United States
N_203_K	N	203	SRR15222644	28881	G	A	1	2021-06-24	United States
N_204_R	N	204	SRR15222644	28883	G	C	1	2021-06-24	United States
N_235_F	N	235	SRR15222644	28977	C	T	0,99814	2021-06-24	United States
ORF1ab_345_S	ORF1ab	345	SRR15222655	1298	G	A	0,129875	2021-06-24	United States
ORF1ab_1001_I	ORF1ab	1001	SRR15222655	3267	C	T	0,998716	2021-06-24	United States
ORF1ab_1218_G	ORF1ab	1218	SRR15222655	3917	A	G	1	2021-06-24	United States
ORF1ab_1583_F	ORF1ab	1583	SRR15222655	5012	G	T	0,571145	2021-06-24	United States
ORF1ab_1708_D	ORF1ab	1708	SRR15222655	5388	C	A	1	2021-06-24	United States
ORF1ab_2144_NA	ORF1ab	2144	SRR15222655	6696	C	+T	0,0628853	2021-06-24	United States
ORF1ab_2230_T	ORF1ab	2230	SRR15222655	6954	T	C	1	2021-06-24	United States
ORF1ab_3674_NA	ORF1ab	3674	SRR15222655	11287	G	-TCTGGTTTT	0,945386	2021-06-24	United States
ORF1ab_3748_I	ORF1ab	3748	SRR15222655	11507	G	A	0,999768	2021-06-24	United States
ORF1ab_314_L	ORF1ab	314	SRR15222655	14408	C	T	0,999712	2021-06-24	United States
ORF1ab_1664_S	ORF1ab	1664	SRR15222655	18457	C	T	0,999823	2021-06-24	United States
S_68_NA	S	68	SRR15222655	21764	A	-TACATG	0,937418	2021-06-24	United States
S_143_NA	S	143	SRR15222655	21990	T	-TTA	0,780932	2021-06-24	United States
S_501_Y	S	501	SRR15222655	23063	A	T	1	2021-06-24	United States
S_558_N	S	558	SRR15222655	23236	G	T	0,998942	2021-06-24	United States
S_570_D	S	570	SRR15222655	23271	C	A	0,99698	2021-06-24	United States
S_614_G	S	614	SRR15222655	23403	A	G	1	2021-06-24	United States
S_681_H	S	681	SRR15222655	23604	C	A	1	2021-06-24	United States
S_716_I	S	716	SRR15222655	23709	C	T	0,999334	2021-06-24	United States
S_982_A	S	982	SRR15222655	24506	T	G	1	2021-06-24	United States
S_1118_H	S	1118	SRR15222655	24914	G	C	0,999672	2021-06-24	United States
ORF8_27_*	ORF8	27	SRR15222655	27972	C	T	0,999226	2021-06-24	United States
ORF8_52_I	ORF8	52	SRR15222655	28048	G	T	0,99915	2021-06-24	United States
ORF8_73_C	ORF8	73	SRR15222655	28111	A	G	0,999496	2021-06-24	United States
N_3_H	N	3	SRR15222655	28280	G	C	0,999388	2021-06-24	United States
N_3_V	N	3	SRR15222655	28281	A	T	0,999083	2021-06-24	United States
N_3_E	N	3	SRR15222655	28282	T	A	0,999389	2021-06-24	United States
N_203_K	N	203	SRR15222655	28881	G	A	1	2021-06-24	United States
N_204_R	N	204	SRR15222655	28883	G	C	1	2021-06-24	United States
N_235_F	N	235	SRR15222655	28977	C	T	0,999182	2021-06-24	United States
ORF1ab_669_N	ORF1ab	669	SRR15222657	2272	G	T	1	2021-07-06	United States
ORF1ab_1001_I	ORF1ab	1001	SRR15222657	3267	C	T	0,99886	2021-07-06	United States
ORF1ab_1283_V	ORF1ab	1283	SRR15222657	4113	C	T	1	2021-07-06	United States
ORF1ab_1708_D	ORF1ab	1708	SRR15222657	5388	C	A	0,999097	2021-07-06	United States
ORF1ab_2144_NA	ORF1ab	2144	SRR15222657	6696	C	+T	0,0756351	2021-07-06	United States
ORF1ab_2230_T	ORF1ab	2230	SRR15222657	6954	T	C	1	2021-07-06	United States
ORF1ab_3674_NA	ORF1ab	3674	SRR15222657	11287	G	-TCTGGTTTT	0,946448	2021-07-06	United States
ORF1ab_3683_I	ORF1ab	3683	SRR15222657	11312	G	A	0,838534	2021-07-06	United States
ORF1ab_218_L	ORF1ab	218	SRR15222657	14120	C	T	1	2021-07-06	United States
ORF1ab_314_L	ORF1ab	314	SRR15222657	14408	C	T	0,999712	2021-07-06	United States
ORF1ab_833_NA	ORF1ab	833	SRR15222657	15965	G	+T	0,0806719	2021-07-06	United States
ORF1ab_1089_L	ORF1ab	1089	SRR15222657	16733	C	T	1	2021-07-06	United States
S_68_NA	S	68	SRR15222657	21764	A	-TACATG	0,952218	2021-07-06	United States
S_143_NA	S	143	SRR15222657	21990	T	-TTA	0,772321	2021-07-06	United States
S_178_Y	S	178	SRR15222657	22094	G	T	0,998911	2021-07-06	United States
S_263_T	S	263	SRR15222657	22349	G	A	0,105925	2021-07-06	United States
S_385_N	S	385	SRR15222657	22716	C	A	1	2021-07-06	United States
S_501_Y	S	501	SRR15222657	23063	A	T	0,995893	2021-07-06	United States
S_570_D	S	570	SRR15222657	23271	C	A	0,99823	2021-07-06	United States
S_614_G	S	614	SRR15222657	23403	A	G	0,999602	2021-07-06	United States
S_681_H	S	681	SRR15222657	23604	C	A	1	2021-07-06	United States
S_716_I	S	716	SRR15222657	23709	C	T	0,99878	2021-07-06	United States
S_982_A	S	982	SRR15222657	24506	T	G	1	2021-07-06	United States
S_1118_H	S	1118	SRR15222657	24914	G	C	0,99966	2021-07-06	United States
ORF3a_18_C	ORF3a	18	SRR15222657	25444	G	T	0,999183	2021-07-06	United States
ORF8_27_*	ORF8	27	SRR15222657	27972	C	T	1	2021-07-06	United States
ORF8_52_I	ORF8	52	SRR15222657	28048	G	T	1	2021-07-06	United States
ORF8_68_*	ORF8	68	SRR15222657	28095	A	T	0,91215	2021-07-06	United States
ORF8_73_C	ORF8	73	SRR15222657	28111	A	G	1	2021-07-06	United States
N_3_H	N	3	SRR15222657	28280	G	C	1	2021-07-06	United States
N_3_V	N	3	SRR15222657	28281	A	T	1	2021-07-06	United States
N_3_E	N	3	SRR15222657	28282	T	A	0,998616	2021-07-06	United States
N_203_K	N	203	SRR15222657	28881	G	A	1	2021-07-06	United States
N_204_R	N	204	SRR15222657	28883	G	C	1	2021-07-06	United States
N_235_F	N	235	SRR15222657	28977	C	T	1	2021-07-06	United States
ORF1ab_280_L	ORF1ab	280	SRR15222658	1103	A	T	0,999513	2021-07-06	United States
ORF1ab_1001_I	ORF1ab	1001	SRR15222658	3267	C	T	0,999178	2021-07-06	United States
ORF1ab_1708_D	ORF1ab	1708	SRR15222658	5388	C	A	0,999124	2021-07-06	United States
ORF1ab_2144_NA	ORF1ab	2144	SRR15222658	6696	C	+T	0,0626836	2021-07-06	United States
ORF1ab_2230_T	ORF1ab	2230	SRR15222658	6954	T	C	1	2021-07-06	United States
ORF1ab_3483_F	ORF1ab	3483	SRR15222658	10712	C	T	0,0714691	2021-07-06	United States
ORF1ab_3674_NA	ORF1ab	3674	SRR15222658	11287	G	-TCTGGTTTT	0,914906	2021-07-06	United States
ORF1ab_4265_I	ORF1ab	4265	SRR15222658	13059	C	T	0,999818	2021-07-06	United States
ORF1ab_314_L	ORF1ab	314	SRR15222658	14408	C	T	1	2021-07-06	United States
ORF1ab_833_NA	ORF1ab	833	SRR15222658	15965	G	+T	0,0808271	2021-07-06	United States
S_68_NA	S	68	SRR15222658	21764	A	-TACATG	0,927778	2021-07-06	United States
S_143_NA	S	143	SRR15222658	21990	T	-TTA	0,816386	2021-07-06	United States
S_501_Y	S	501	SRR15222658	23063	A	T	1	2021-07-06	United States
S_570_D	S	570	SRR15222658	23271	C	A	1	2021-07-06	United States
S_614_G	S	614	SRR15222658	23403	A	G	0,999603	2021-07-06	United States
S_681_H	S	681	SRR15222658	23604	C	A	1	2021-07-06	United States
S_716_I	S	716	SRR15222658	23709	C	T	0,99943	2021-07-06	United States
S_982_A	S	982	SRR15222658	24506	T	G	0,999495	2021-07-06	United States
S_1118_H	S	1118	SRR15222658	24914	G	C	0,999155	2021-07-06	United States
ORF3a_131_C	ORF3a	131	SRR15222658	25785	G	T	0,999644	2021-07-06	United States
ORF8_27_*	ORF8	27	SRR15222658	27972	C	T	1	2021-07-06	United States
ORF8_52_I	ORF8	52	SRR15222658	28048	G	T	1	2021-07-06	United States
ORF8_68_*	ORF8	68	SRR15222658	28095	A	T	0,714286	2021-07-06	United States
ORF8_73_C	ORF8	73	SRR15222658	28111	A	G	1	2021-07-06	United States
N_3_H	N	3	SRR15222658	28280	G	C	0,99852	2021-07-06	United States
N_3_V	N	3	SRR15222658	28281	A	T	0,999261	2021-07-06	United States
N_3_E	N	3	SRR15222658	28282	T	A	0,999259	2021-07-06	United States
N_203_K	N	203	SRR15222658	28881	G	A	1	2021-07-06	United States
N_204_R	N	204	SRR15222658	28883	G	C	0,999517	2021-07-06	United States
N_235_F	N	235	SRR15222658	28977	C	T	0,999497	2021-07-06	United States
ORF1ab_1001_I	ORF1ab	1001	SRR15222661	3267	C	T	0,999604	2021-07-06	United States
ORF1ab_1708_D	ORF1ab	1708	SRR15222661	5388	C	A	0,999644	2021-07-06	United States
ORF1ab_2144_NA	ORF1ab	2144	SRR15222661	6696	C	+T	0,0519589	2021-07-06	United States
ORF1ab_2230_T	ORF1ab	2230	SRR15222661	6954	T	C	0,998328	2021-07-06	United States
ORF1ab_3674_NA	ORF1ab	3674	SRR15222661	11287	G	-TCTGGTTTT	0,935883	2021-07-06	United States
ORF1ab_218_L	ORF1ab	218	SRR15222661	14120	C	T	0,99967	2021-07-06	United States
ORF1ab_314_L	ORF1ab	314	SRR15222661	14408	C	T	0,999202	2021-07-06	United States
S_68_NA	S	68	SRR15222661	21764	A	-TACATG	0,935027	2021-07-06	United States
S_143_NA	S	143	SRR15222661	21990	T	-TTA	0,7628	2021-07-06	United States
S_501_Y	S	501	SRR15222661	23063	A	T	1	2021-07-06	United States
S_570_D	S	570	SRR15222661	23271	C	A	0,999318	2021-07-06	United States
S_614_G	S	614	SRR15222661	23403	A	G	0,999402	2021-07-06	United States
S_681_H	S	681	SRR15222661	23604	C	A	1	2021-07-06	United States
S_716_I	S	716	SRR15222661	23709	C	T	0,999554	2021-07-06	United States
S_982_A	S	982	SRR15222661	24506	T	G	0,999362	2021-07-06	United States
S_1118_H	S	1118	SRR15222661	24914	G	C	0,999198	2021-07-06	United States
ORF8_27_*	ORF8	27	SRR15222661	27972	C	T	0,999167	2021-07-06	United States
ORF8_52_I	ORF8	52	SRR15222661	28048	G	T	1	2021-07-06	United States
ORF8_68_*	ORF8	68	SRR15222661	28095	A	T	0,855324	2021-07-06	United States
ORF8_73_C	ORF8	73	SRR15222661	28111	A	G	1	2021-07-06	United States
N_3_H	N	3	SRR15222661	28280	G	C	1	2021-07-06	United States
N_3_V	N	3	SRR15222661	28281	A	T	0,999365	2021-07-06	United States
N_3_E	N	3	SRR15222661	28282	T	A	1	2021-07-06	United States
N_203_K	N	203	SRR15222661	28881	G	A	0,999546	2021-07-06	United States
N_204_R	N	204	SRR15222661	28883	G	C	1	2021-07-06	United States
N_235_F	N	235	SRR15222661	28977	C	T	0,999523	2021-07-06	United States
ORF1ab_1001_I	ORF1ab	1001	SRR15222664	3267	C	T	0,999629	2021-07-06	United States
ORF1ab_1708_D	ORF1ab	1708	SRR15222664	5388	C	A	0,999202	2021-07-06	United States
ORF1ab_2144_NA	ORF1ab	2144	SRR15222664	6696	C	+T	0,0541427	2021-07-06	United States
ORF1ab_2230_T	ORF1ab	2230	SRR15222664	6954	T	C	0,996441	2021-07-06	United States
ORF1ab_2259_I	ORF1ab	2259	SRR15222664	7042	G	T	0,869	2021-07-06	United States
ORF1ab_3674_NA	ORF1ab	3674	SRR15222664	11287	G	-TCTGGTTTT	0,934625	2021-07-06	United States
ORF1ab_218_L	ORF1ab	218	SRR15222664	14120	C	T	0,999349	2021-07-06	United States
ORF1ab_314_L	ORF1ab	314	SRR15222664	14408	C	T	1	2021-07-06	United States
ORF1ab_833_NA	ORF1ab	833	SRR15222664	15965	G	+T	0,0648271	2021-07-06	United States
ORF1ab_1432_V	ORF1ab	1432	SRR15222664	17762	C	T	1	2021-07-06	United States
ORF1ab_2080_T	ORF1ab	2080	SRR15222664	19706	A	C	1	2021-07-06	United States
S_68_NA	S	68	SRR15222664	21764	A	-TACATG	0,925617	2021-07-06	United States
S_143_NA	S	143	SRR15222664	21990	T	-TTA	0,781485	2021-07-06	United States
S_501_Y	S	501	SRR15222664	23063	A	T	0,998844	2021-07-06	United States
S_570_D	S	570	SRR15222664	23271	C	A	0,999657	2021-07-06	United States
S_614_G	S	614	SRR15222664	23403	A	G	1	2021-07-06	United States
S_681_H	S	681	SRR15222664	23604	C	A	1	2021-07-06	United States
S_716_I	S	716	SRR15222664	23709	C	T	1	2021-07-06	United States
S_982_A	S	982	SRR15222664	24506	T	G	1	2021-07-06	United States
S_1118_H	S	1118	SRR15222664	24914	G	C	0,99967	2021-07-06	United States
ORF8_27_*	ORF8	27	SRR15222664	27972	C	T	1	2021-07-06	United States
ORF8_52_I	ORF8	52	SRR15222664	28048	G	T	0,998857	2021-07-06	United States
ORF8_68_*	ORF8	68	SRR15222664	28095	A	T	0,797508	2021-07-06	United States
ORF8_73_C	ORF8	73	SRR15222664	28111	A	G	1	2021-07-06	United States
N_3_H	N	3	SRR15222664	28280	G	C	1	2021-07-06	United States
N_3_V	N	3	SRR15222664	28281	A	T	0,999372	2021-07-06	United States
N_3_E	N	3	SRR15222664	28282	T	A	1	2021-07-06	United States
N_148_I	N	148	SRR15222664	28716	C	T	0,999558	2021-07-06	United States
N_203_K	N	203	SRR15222664	28881	G	A	0,999374	2021-07-06	United States
N_204_R	N	204	SRR15222664	28883	G	C	1	2021-07-06	United States
N_235_F	N	235	SRR15222664	28977	C	T	0,999343	2021-07-06	United States
N_254_V	N	254	SRR15222664	29034	C	T	0,0541028	2021-07-06	United States
N_256_*	N	256	SRR15222664	29039	A	T	0,0549784	2021-07-06	United States
ORF1ab_49_S	ORF1ab	49	SRR15222671	410	G	A	0,998418	2021-07-06	United States
ORF1ab_1306_S	ORF1ab	1306	SRR15222671	4181	G	T	0,999785	2021-07-06	United States
ORF1ab_2046_L	ORF1ab	2046	SRR15222671	6402	C	T	0,998985	2021-07-06	United States
ORF1ab_2144_NA	ORF1ab	2144	SRR15222671	6696	C	+T	0,0509455	2021-07-06	United States
ORF1ab_2287_S	ORF1ab	2287	SRR15222671	7124	C	T	1	2021-07-06	United States
ORF1ab_2930_L	ORF1ab	2930	SRR15222671	9053	G	T	1	2021-07-06	United States
ORF1ab_3255_I	ORF1ab	3255	SRR15222671	10029	C	T	1	2021-07-06	United States
ORF1ab_3646_A	ORF1ab	3646	SRR15222671	11201	A	G	0,999081	2021-07-06	United States
ORF1ab_314_L	ORF1ab	314	SRR15222671	14408	C	T	0,999778	2021-07-06	United States
ORF1ab_662_S	ORF1ab	662	SRR15222671	15451	G	A	0,999363	2021-07-06	United States
ORF1ab_833_NA	ORF1ab	833	SRR15222671	15965	G	+T	0,0837113	2021-07-06	United States
ORF1ab_1000_L	ORF1ab	1000	SRR15222671	16466	C	T	1	2021-07-06	United States
ORF1ab_1918_V	ORF1ab	1918	SRR15222671	19220	C	T	0,999692	2021-07-06	United States
S_19_R	S	19	SRR15222671	21618	C	G	1	2021-07-06	United States
S_142_D	S	142	SRR15222671	21987	G	A	0,969095	2021-07-06	United States
S_156_NA	S	156	SRR15222671	22028	G	-AGTTCA	0,996383	2021-07-06	United States
S_452_R	S	452	SRR15222671	22917	T	G	1	2021-07-06	United States
S_478_K	S	478	SRR15222671	22995	C	A	0,997859	2021-07-06	United States
S_614_G	S	614	SRR15222671	23403	A	G	1	2021-07-06	United States
S_681_R	S	681	SRR15222671	23604	C	G	1	2021-07-06	United States
S_950_N	S	950	SRR15222671	24410	G	A	0,985373	2021-07-06	United States
ORF3a_26_L	ORF3a	26	SRR15222671	25469	C	T	0,999734	2021-07-06	United States
M_82_T	M	82	SRR15222671	26767	T	C	1	2021-07-06	United States
ORF7b_40_I	ORF7b	40	SRR15222671	27874	C	T	0,999013	2021-07-06	United States
ORF8_118_NA	ORF8	118	SRR15222671	28247	A	-GATTTC	0,873695	2021-07-06	United States
ORF8_120_L	ORF8	120	SRR15222671	28253	C	A	0,981308	2021-07-06	United States
N_63_G	N	63	SRR15222671	28461	A	G	0,982419	2021-07-06	United States
N_203_M	N	203	SRR15222671	28881	G	T	1	2021-07-06	United States
N_215_C	N	215	SRR15222671	28916	G	T	1	2021-07-06	United States
ORF1ab_37_K	ORF1ab	37	SRR15222676	374	G	A	0,999287	2021-07-06	United States
ORF1ab_102_K	ORF1ab	102	SRR15222676	569	G	A	0,998762	2021-07-06	United States
ORF1ab_859_V	ORF1ab	859	SRR15222676	2841	C	T	0,927098	2021-07-06	United States
ORF1ab_1246_I	ORF1ab	1246	SRR15222676	4002	C	T	1	2021-07-06	United States
ORF1ab_1566_K	ORF1ab	1566	SRR15222676	4962	G	A	0,999169	2021-07-06	United States
ORF1ab_1639_N	ORF1ab	1639	SRR15222676	5180	G	A	1	2021-07-06	United States
ORF1ab_2144_NA	ORF1ab	2144	SRR15222676	6696	C	+T	0,0537099	2021-07-06	United States
ORF1ab_2287_S	ORF1ab	2287	SRR15222676	7124	C	T	1	2021-07-06	United States
ORF1ab_2565_V	ORF1ab	2565	SRR15222676	7958	A	G	0,72575	2021-07-06	United States
ORF1ab_2980_N	ORF1ab	2980	SRR15222676	9203	G	A	1	2021-07-06	United States
ORF1ab_3222_N	ORF1ab	3222	SRR15222676	9929	G	A	1	2021-07-06	United States
ORF1ab_3278_S	ORF1ab	3278	SRR15222676	10097	G	A	0,988453	2021-07-06	United States
ORF1ab_3687_L	ORF1ab	3687	SRR15222676	11325	C	T	0,984407	2021-07-06	United States
ORF1ab_3691_S	ORF1ab	3691	SRR15222676	11337	T	C	0,999721	2021-07-06	United States
ORF1ab_4080_H	ORF1ab	4080	SRR15222676	12503	T	C	0,0756343	2021-07-06	United States
ORF1ab_4090_I	ORF1ab	4090	SRR15222676	12534	C	T	0,999523	2021-07-06	United States
ORF1ab_314_L	ORF1ab	314	SRR15222676	14408	C	T	1	2021-07-06	United States
ORF1ab_833_NA	ORF1ab	833	SRR15222676	15965	G	+T	0,0527066	2021-07-06	United States
ORF1ab_1028_Y	ORF1ab	1028	SRR15222676	16549	G	T	0,999131	2021-07-06	United States
ORF1ab_1452_L	ORF1ab	1452	SRR15222676	17822	C	T	0,998852	2021-07-06	United States
ORF1ab_2142_Y	ORF1ab	2142	SRR15222676	19891	G	T	1	2021-07-06	United States
ORF1ab_2510_C	ORF1ab	2510	SRR15222676	20995	G	T	0,0644917	2021-07-06	United States
S_12_F	S	12	SRR15222676	21597	C	T	1	2021-07-06	United States
S_68_NA	S	68	SRR15222676	21764	A	-TACATG	0,927769	2021-07-06	United States
S_152_R	S	152	SRR15222676	22016	T	A	1	2021-07-06	United States
S_346_S	S	346	SRR15222676	22600	A	C	0,997795	2021-07-06	United States
S_452_R	S	452	SRR15222676	22917	T	G	1	2021-07-06	United States
S_477_N	S	477	SRR15222676	22992	G	A	0,998614	2021-07-06	United States
S_614_G	S	614	SRR15222676	23403	A	G	1	2021-07-06	United States
S_677_H	S	677	SRR15222676	23593	G	T	0,999077	2021-07-06	United States
S_899_S	S	899	SRR15222676	24257	G	T	0,998405	2021-07-06	United States
S_1020_V	S	1020	SRR15222676	24621	C	T	0,0553078	2021-07-06	United States
ORF3a_113_H	ORF3a	113	SRR15222676	25729	T	C	0,999357	2021-07-06	United States
M_82_T	M	82	SRR15222676	26767	T	C	1	2021-07-06	United States
ORF7b_43_S	ORF7b	43	SRR15222676	27882	G	T	1	2021-07-06	United States
N_203_K	N	203	SRR15222676	28881	G	A	1	2021-07-06	United States
N_204_R	N	204	SRR15222676	28883	G	C	0,999051	2021-07-06	United States
N_212_V	N	212	SRR15222676	28908	G	T	1	2021-07-06	United States
N_256_R	N	256	SRR15222676	29040	A	G	0,980685	2021-07-06	United States
ORF1ab_309_S	ORF1ab	309	SRR15222678	1190	C	T	1	2021-07-06	United States
ORF1ab_309_L	ORF1ab	309	SRR15222678	1191	C	T	1	2021-07-06	United States
ORF1ab_1921_Q	ORF1ab	1921	SRR15222678	6027	C	A	1	2021-07-06	United States
ORF1ab_2144_NA	ORF1ab	2144	SRR15222678	6696	C	+T	0,0587915	2021-07-06	United States
ORF1ab_2980_N	ORF1ab	2980	SRR15222678	9203	G	A	0,999076	2021-07-06	United States
ORF1ab_3138_S	ORF1ab	3138	SRR15222678	9678	T	C	0,999475	2021-07-06	United States
ORF1ab_3580_Q	ORF1ab	3580	SRR15222678	11005	C	A	0,919499	2021-07-06	United States
ORF1ab_314_L	ORF1ab	314	SRR15222678	14408	C	T	1	2021-07-06	United States
ORF1ab_833_NA	ORF1ab	833	SRR15222678	15965	G	+T	0,116047	2021-07-06	United States
S_19_R	S	19	SRR15222678	21618	C	G	1	2021-07-06	United States
S_156_NA	S	156	SRR15222678	22028	G	-AGTTCA	0,991379	2021-07-06	United States
S_452_R	S	452	SRR15222678	22917	T	G	1	2021-07-06	United States
S_478_K	S	478	SRR15222678	22995	C	A	0,997849	2021-07-06	United States
S_614_G	S	614	SRR15222678	23403	A	G	1	2021-07-06	United States
S_681_R	S	681	SRR15222678	23604	C	G	1	2021-07-06	United States
S_950_N	S	950	SRR15222678	24410	G	A	0,978218	2021-07-06	United States
ORF3a_26_L	ORF3a	26	SRR15222678	25469	C	T	0,999231	2021-07-06	United States
ORF3a_104_NA	ORF3a	104	SRR15222678	25703	C	+T	0,0509383	2021-07-06	United States
ORF3a_106_F	ORF3a	106	SRR15222678	25708	C	T	1	2021-07-06	United States
M_82_T	M	82	SRR15222678	26767	T	C	1	2021-07-06	United States
N_63_G	N	63	SRR15222678	28461	A	G	1	2021-07-06	United States
N_203_M	N	203	SRR15222678	28881	G	T	1	2021-07-06	United States
ORF1ab_37_K	ORF1ab	37	SRR15222682	374	G	A	0,999185	2021-07-06	United States
ORF1ab_102_K	ORF1ab	102	SRR15222682	569	G	A	0,999154	2021-07-06	United States
ORF1ab_859_V	ORF1ab	859	SRR15222682	2841	C	T	0,920354	2021-07-06	United States
ORF1ab_1246_I	ORF1ab	1246	SRR15222682	4002	C	T	1	2021-07-06	United States
ORF1ab_1566_K	ORF1ab	1566	SRR15222682	4962	G	A	0,998926	2021-07-06	United States
ORF1ab_1639_N	ORF1ab	1639	SRR15222682	5180	G	A	1	2021-07-06	United States
ORF1ab_2144_NA	ORF1ab	2144	SRR15222682	6696	C	+T	0,0608728	2021-07-06	United States
ORF1ab_2287_S	ORF1ab	2287	SRR15222682	7124	C	T	1	2021-07-06	United States
ORF1ab_2565_V	ORF1ab	2565	SRR15222682	7958	A	G	0,971342	2021-07-06	United States
ORF1ab_2980_N	ORF1ab	2980	SRR15222682	9203	G	A	0,999435	2021-07-06	United States
ORF1ab_3222_N	ORF1ab	3222	SRR15222682	9929	G	A	0,998024	2021-07-06	United States
ORF1ab_3278_S	ORF1ab	3278	SRR15222682	10097	G	A	0,991263	2021-07-06	United States
ORF1ab_3687_L	ORF1ab	3687	SRR15222682	11325	C	T	0,987448	2021-07-06	United States
ORF1ab_3691_S	ORF1ab	3691	SRR15222682	11337	T	C	0,999713	2021-07-06	United States
ORF1ab_4090_I	ORF1ab	4090	SRR15222682	12534	C	T	0,996719	2021-07-06	United States
ORF1ab_314_L	ORF1ab	314	SRR15222682	14408	C	T	1	2021-07-06	United States
ORF1ab_833_NA	ORF1ab	833	SRR15222682	15965	G	+T	0,0555229	2021-07-06	United States
ORF1ab_1028_Y	ORF1ab	1028	SRR15222682	16549	G	T	1	2021-07-06	United States
ORF1ab_1452_L	ORF1ab	1452	SRR15222682	17822	C	T	1	2021-07-06	United States
ORF1ab_2142_Y	ORF1ab	2142	SRR15222682	19891	G	T	1	2021-07-06	United States
S_12_F	S	12	SRR15222682	21597	C	T	1	2021-07-06	United States
S_152_R	S	152	SRR15222682	22016	T	A	0,995652	2021-07-06	United States
S_346_S	S	346	SRR15222682	22600	A	C	0,998741	2021-07-06	United States
S_452_R	S	452	SRR15222682	22917	T	G	1	2021-07-06	United States
S_477_N	S	477	SRR15222682	22992	G	A	1	2021-07-06	United States
S_614_G	S	614	SRR15222682	23403	A	G	0,999447	2021-07-06	United States
S_677_H	S	677	SRR15222682	23593	G	T	0,999304	2021-07-06	United States
S_899_S	S	899	SRR15222682	24257	G	T	1	2021-07-06	United States
ORF3a_113_H	ORF3a	113	SRR15222682	25729	T	C	1	2021-07-06	United States
M_82_T	M	82	SRR15222682	26767	T	C	0,999563	2021-07-06	United States
ORF7b_43_S	ORF7b	43	SRR15222682	27882	G	T	1	2021-07-06	United States
N_203_K	N	203	SRR15222682	28881	G	A	1	2021-07-06	United States
N_204_R	N	204	SRR15222682	28883	G	C	1	2021-07-06	United States
N_212_V	N	212	SRR15222682	28908	G	T	1	2021-07-06	United States
N_256_R	N	256	SRR15222682	29040	A	G	0,984807	2021-07-06	United States
ORF1ab_1001_I	ORF1ab	1001	SRR15222685	3267	C	T	1	2021-07-06	United States
ORF1ab_1708_D	ORF1ab	1708	SRR15222685	5388	C	A	0,999428	2021-07-06	United States
ORF1ab_2144_NA	ORF1ab	2144	SRR15222685	6696	C	+T	0,0565706	2021-07-06	United States
ORF1ab_2230_T	ORF1ab	2230	SRR15222685	6954	T	C	0,999038	2021-07-06	United States
ORF1ab_2259_I	ORF1ab	2259	SRR15222685	7042	G	T	0,760428	2021-07-06	United States
ORF1ab_3674_NA	ORF1ab	3674	SRR15222685	11287	G	-TCTGGTTTT	0,912839	2021-07-06	United States
ORF1ab_218_L	ORF1ab	218	SRR15222685	14120	C	T	1	2021-07-06	United States
ORF1ab_314_L	ORF1ab	314	SRR15222685	14408	C	T	0,999559	2021-07-06	United States
ORF1ab_833_NA	ORF1ab	833	SRR15222685	15965	G	+T	0,0765845	2021-07-06	United States
ORF1ab_1681_F	ORF1ab	1681	SRR15222685	18508	C	T	0,999499	2021-07-06	United States
S_68_NA	S	68	SRR15222685	21764	A	-TACATG	0,941904	2021-07-06	United States
S_143_NA	S	143	SRR15222685	21990	T	-TTA	0,865537	2021-07-06	United States
S_501_Y	S	501	SRR15222685	23063	A	T	1	2021-07-06	United States
S_570_D	S	570	SRR15222685	23271	C	A	1	2021-07-06	United States
S_614_G	S	614	SRR15222685	23403	A	G	0,999334	2021-07-06	United States
S_681_H	S	681	SRR15222685	23604	C	A	1	2021-07-06	United States
S_716_I	S	716	SRR15222685	23709	C	T	1	2021-07-06	United States
S_982_A	S	982	SRR15222685	24506	T	G	0,999225	2021-07-06	United States
S_1118_H	S	1118	SRR15222685	24914	G	C	1	2021-07-06	United States
ORF3a_252_L	ORF3a	252	SRR15222685	26147	C	T	1	2021-07-06	United States
ORF8_27_*	ORF8	27	SRR15222685	27972	C	T	1	2021-07-06	United States
ORF8_52_I	ORF8	52	SRR15222685	28048	G	T	1	2021-07-06	United States
ORF8_61_F	ORF8	61	SRR15222685	28075	G	T	0,998721	2021-07-06	United States
ORF8_68_*	ORF8	68	SRR15222685	28095	A	T	0,641654	2021-07-06	United States
ORF8_73_C	ORF8	73	SRR15222685	28111	A	G	1	2021-07-06	United States
N_3_H	N	3	SRR15222685	28280	G	C	1	2021-07-06	United States
N_3_V	N	3	SRR15222685	28281	A	T	0,998682	2021-07-06	United States
N_3_E	N	3	SRR15222685	28282	T	A	0,998679	2021-07-06	United States
N_203_K	N	203	SRR15222685	28881	G	A	1	2021-07-06	United States
N_204_R	N	204	SRR15222685	28883	G	C	0,999056	2021-07-06	United States
N_235_F	N	235	SRR15222685	28977	C	T	1	2021-07-06	United States
ORF1ab_309_S	ORF1ab	309	SRR15222686	1190	C	T	0,998936	2021-07-06	United States
ORF1ab_309_L	ORF1ab	309	SRR15222686	1191	C	T	0,998407	2021-07-06	United States
ORF1ab_1921_Q	ORF1ab	1921	SRR15222686	6027	C	A	0,999025	2021-07-06	United States
ORF1ab_2980_N	ORF1ab	2980	SRR15222686	9203	G	A	1	2021-07-06	United States
ORF1ab_3138_S	ORF1ab	3138	SRR15222686	9678	T	C	0,999727	2021-07-06	United States
ORF1ab_3516_F	ORF1ab	3516	SRR15222686	10811	C	T	0,0509978	2021-07-06	United States
ORF1ab_3580_Q	ORF1ab	3580	SRR15222686	11005	C	A	0,893534	2021-07-06	United States
ORF1ab_3603_NA	ORF1ab	3603	SRR15222686	11074	C	+T	0,0773369	2021-07-06	United States
ORF1ab_314_L	ORF1ab	314	SRR15222686	14408	C	T	1	2021-07-06	United States
ORF1ab_1041_D	ORF1ab	1041	SRR15222686	16589	G	A	0,0671141	2021-07-06	United States
ORF1ab_2172_NA	ORF1ab	2172	SRR15222686	19983	C	+T	0,0597015	2021-07-06	United States
S_19_R	S	19	SRR15222686	21618	C	G	1	2021-07-06	United States
S_452_R	S	452	SRR15222686	22917	T	G	0,996383	2021-07-06	United States
S_478_K	S	478	SRR15222686	22995	C	A	0,998369	2021-07-06	United States
S_614_G	S	614	SRR15222686	23403	A	G	1	2021-07-06	United States
S_681_R	S	681	SRR15222686	23604	C	G	0,983884	2021-07-06	United States
S_950_N	S	950	SRR15222686	24410	G	A	0,98102	2021-07-06	United States
ORF3a_26_L	ORF3a	26	SRR15222686	25469	C	T	0,999648	2021-07-06	United States
ORF3a_106_F	ORF3a	106	SRR15222686	25708	C	T	1	2021-07-06	United States
M_82_T	M	82	SRR15222686	26767	T	C	0,985968	2021-07-06	United States
N_63_G	N	63	SRR15222686	28461	A	G	0,983725	2021-07-06	United States
N_203_M	N	203	SRR15222686	28881	G	T	1	2021-07-06	United States
ORF1ab_767_K	ORF1ab	767	SRR15222689	2564	G	A	0,999837	2021-07-06	United States
ORF1ab_1228_G	ORF1ab	1228	SRR15222689	3948	A	G	1	2021-07-06	United States
ORF1ab_1306_S	ORF1ab	1306	SRR15222689	4181	G	T	0,999443	2021-07-06	United States
ORF1ab_2046_L	ORF1ab	2046	SRR15222689	6402	C	T	0,999897	2021-07-06	United States
ORF1ab_2287_S	ORF1ab	2287	SRR15222689	7124	C	T	0,999776	2021-07-06	United States
ORF1ab_2930_L	ORF1ab	2930	SRR15222689	9053	G	T	0,999523	2021-07-06	United States
ORF1ab_3255_I	ORF1ab	3255	SRR15222689	10029	C	T	0,999865	2021-07-06	United States
ORF1ab_3646_A	ORF1ab	3646	SRR15222689	11201	A	G	0,999838	2021-07-06	United States
ORF1ab_3766_F	ORF1ab	3766	SRR15222689	11562	G	T	0,91014	2021-07-06	United States
ORF1ab_314_L	ORF1ab	314	SRR15222689	14408	C	T	0,99972	2021-07-06	United States
ORF1ab_662_S	ORF1ab	662	SRR15222689	15451	G	A	0,999407	2021-07-06	United States
ORF1ab_1000_L	ORF1ab	1000	SRR15222689	16466	C	T	0,999238	2021-07-06	United States
ORF1ab_1918_V	ORF1ab	1918	SRR15222689	19220	C	T	0,999558	2021-07-06	United States
S_19_R	S	19	SRR15222689	21618	C	G	0,999759	2021-07-06	United States
S_142_D	S	142	SRR15222689	21987	G	A	0,846995	2021-07-06	United States
S_156_NA	S	156	SRR15222689	22028	G	-AGTTCA	0,990457	2021-07-06	United States
S_452_R	S	452	SRR15222689	22917	T	G	0,999414	2021-07-06	United States
S_478_K	S	478	SRR15222689	22995	C	A	0,999469	2021-07-06	United States
S_614_G	S	614	SRR15222689	23403	A	G	0,999884	2021-07-06	United States
S_681_R	S	681	SRR15222689	23604	C	G	1	2021-07-06	United States
S_950_N	S	950	SRR15222689	24410	G	A	0,733795	2021-07-06	United States
ORF3a_26_L	ORF3a	26	SRR15222689	25469	C	T	1	2021-07-06	United States
ORF3a_239_Q	ORF3a	239	SRR15222689	26107	G	C	0,999684	2021-07-06	United States
M_82_T	M	82	SRR15222689	26767	T	C	0,999614	2021-07-06	United States
ORF7a_82_A	ORF7a	82	SRR15222689	27638	T	C	1	2021-07-06	United States
ORF7a_120_I	ORF7a	120	SRR15222689	27752	C	T	0,998214	2021-07-06	United States
ORF7b_40_I	ORF7b	40	SRR15222689	27874	C	T	1	2021-07-06	United States
ORF8_118_NA	ORF8	118	SRR15222689	28247	A	-GATTTC	0,876524	2021-07-06	United States
ORF8_120_L	ORF8	120	SRR15222689	28253	C	A	1	2021-07-06	United States
N_63_G	N	63	SRR15222689	28461	A	G	0,919619	2021-07-06	United States
N_203_M	N	203	SRR15222689	28881	G	T	0,999856	2021-07-06	United States
N_215_C	N	215	SRR15222689	28916	G	T	0,999689	2021-07-06	United States
N_377_Y	N	377	SRR15222689	29402	G	T	1	2021-07-06	United States
ORF1ab_55_Q	ORF1ab	55	SRR15222690	428	G	C	0,0520845	2021-07-06	United States
ORF1ab_81_NA	ORF1ab	81	SRR15222690	507	A	-TGGTCATGTTATGGT	0,106015	2021-07-06	United States
ORF1ab_998_H	ORF1ab	998	SRR15222690	3259	G	T	1	2021-07-06	United States
ORF1ab_1055_A	ORF1ab	1055	SRR15222690	3428	A	G	0,99972	2021-07-06	United States
ORF1ab_1538_I	ORF1ab	1538	SRR15222690	4878	C	T	0,999811	2021-07-06	United States
ORF1ab_3255_I	ORF1ab	3255	SRR15222690	10029	C	T	0,99341	2021-07-06	United States
ORF1ab_3729_R	ORF1ab	3729	SRR15222690	11451	A	G	0,999672	2021-07-06	United States
ORF1ab_314_L	ORF1ab	314	SRR15222690	14408	C	T	0,999878	2021-07-06	United States
ORF1ab_355_F	ORF1ab	355	SRR15222690	14531	C	T	0,999872	2021-07-06	United States
ORF1ab_1342_S	ORF1ab	1342	SRR15222690	17491	C	T	0,999596	2021-07-06	United States
ORF1ab_1424_I	ORF1ab	1424	SRR15222690	17738	C	T	0,999852	2021-07-06	United States
ORF1ab_1504_F	ORF1ab	1504	SRR15222690	17977	C	T	0,998636	2021-07-06	United States
ORF1ab_2419_NA	ORF1ab	2419	SRR15222690	20724	A	-G	0,0580765	2021-07-06	United States
S_95_I	S	95	SRR15222690	21846	C	T	0,999707	2021-07-06	United States
S_143_NA	S	143	SRR15222690	21990	T	+TAC	0,517794	2021-07-06	United States
S_221_NA	S	221	SRR15222690	22224	C	-G	0,119803	2021-07-06	United States
S_346_K	S	346	SRR15222690	22599	G	A	1	2021-07-06	United States
S_476_S	S	476	SRR15222690	22988	G	A	0,194714	2021-07-06	United States
S_484_K	S	484	SRR15222690	23012	G	A	1	2021-07-06	United States
S_501_Y	S	501	SRR15222690	23063	A	T	0,997784	2021-07-06	United States
S_614_G	S	614	SRR15222690	23403	A	G	0,999829	2021-07-06	United States
S_681_H	S	681	SRR15222690	23604	C	A	1	2021-07-06	United States
S_950_N	S	950	SRR15222690	24410	G	A	0,99698	2021-07-06	United States
ORF3a_15_F	ORF3a	15	SRR15222690	25437	G	T	0,969538	2021-07-06	United States
ORF3a_57_H	ORF3a	57	SRR15222690	25563	G	T	0,9997	2021-07-06	United States
ORF3a_104_NA	ORF3a	104	SRR15222690	25703	C	+T	0,0505415	2021-07-06	United States
ORF3a_106_F	ORF3a	106	SRR15222690	25708	C	T	1	2021-07-06	United States
ORF3a_255_NA	ORF3a	255	SRR15222690	26157	T	-GTTA	0,964856	2021-07-06	United States
ORF8_11_K	ORF8	11	SRR15222690	27925	C	A	1	2021-07-06	United States
ORF8_38_S	ORF8	38	SRR15222690	28005	C	T	1	2021-07-06	United States
ORF8_67_F	ORF8	67	SRR15222690	28093	C	T	0,991379	2021-07-06	United States
ORF8_93_L	ORF8	93	SRR15222690	28171	C	T	0,0507042	2021-07-06	United States
N_80_S	N	80	SRR15222690	28511	C	T	0,999597	2021-07-06	United States
N_175_E	N	175	SRR15222690	28797	G	A	0,0553746	2021-07-06	United States
N_205_I	N	205	SRR15222690	28887	C	T	1	2021-07-06	United States
ORF1ab_309_L	ORF1ab	309	SRR15222691	1191	C	T	0,996871	2021-07-06	United States
ORF1ab_1582_*	ORF1ab	1582	SRR15222691	5009	C	T	0,0747664	2021-07-06	United States
ORF1ab_1633_D	ORF1ab	1633	SRR15222691	5164	G	T	1	2021-07-06	United States
ORF1ab_1640_L	ORF1ab	1640	SRR15222691	5184	C	T	1	2021-07-06	United States
ORF1ab_2092_Y	ORF1ab	2092	SRR15222691	6539	C	T	0,993932	2021-07-06	United States
ORF1ab_2267_NA	ORF1ab	2267	SRR15222691	7066	A	-G	0,098472	2021-07-06	United States
ORF1ab_3209_V	ORF1ab	3209	SRR15222691	9891	C	T	1	2021-07-06	United States
ORF1ab_3718_A	ORF1ab	3718	SRR15222691	11418	T	C	1	2021-07-06	United States
ORF1ab_314_L	ORF1ab	314	SRR15222691	14408	C	T	0,999483	2021-07-06	United States
ORF1ab_662_S	ORF1ab	662	SRR15222691	15451	G	A	1	2021-07-06	United States
ORF1ab_1000_L	ORF1ab	1000	SRR15222691	16466	C	T	1	2021-07-06	United States
ORF1ab_1884_S	ORF1ab	1884	SRR15222691	19117	G	T	0,999405	2021-07-06	United States
S_19_R	S	19	SRR15222691	21618	C	G	1	2021-07-06	United States
S_309_Q	S	309	SRR15222691	22487	G	C	0,0582219	2021-07-06	United States
S_452_R	S	452	SRR15222691	22917	T	G	1	2021-07-06	United States
S_478_K	S	478	SRR15222691	22995	C	A	1	2021-07-06	United States
S_614_G	S	614	SRR15222691	23403	A	G	1	2021-07-06	United States
S_681_R	S	681	SRR15222691	23604	C	G	0,999815	2021-07-06	United States
S_950_N	S	950	SRR15222691	24410	G	A	0,995262	2021-07-06	United States
ORF3a_26_L	ORF3a	26	SRR15222691	25469	C	T	0,99983	2021-07-06	United States
ORF3a_42_L	ORF3a	42	SRR15222691	25517	C	T	0,999585	2021-07-06	United States
M_82_T	M	82	SRR15222691	26767	T	C	0,999705	2021-07-06	United States
ORF8_118_NA	ORF8	118	SRR15222691	28247	A	-GATTTC	0,833333	2021-07-06	United States
N_63_G	N	63	SRR15222691	28461	A	G	0,99552	2021-07-06	United States
N_139_F	N	139	SRR15222691	28690	G	T	0,976791	2021-07-06	United States
N_203_M	N	203	SRR15222691	28881	G	T	1	2021-07-06	United States
ORF1ab_1001_I	ORF1ab	1001	SRR15222692	3267	C	T	1	2021-07-06	United States
ORF1ab_1708_D	ORF1ab	1708	SRR15222692	5388	C	A	0,998957	2021-07-06	United States
ORF1ab_2230_T	ORF1ab	2230	SRR15222692	6954	T	C	1	2021-07-06	United States
ORF1ab_2428_S	ORF1ab	2428	SRR15222692	7548	A	G	1	2021-07-06	United States
ORF1ab_3674_NA	ORF1ab	3674	SRR15222692	11287	G	-TCTGGTTTT	0,952228	2021-07-06	United States
ORF1ab_218_L	ORF1ab	218	SRR15222692	14120	C	T	0,999164	2021-07-06	United States
ORF1ab_314_L	ORF1ab	314	SRR15222692	14408	C	T	0,999625	2021-07-06	United States
ORF1ab_1787_F	ORF1ab	1787	SRR15222692	18826	G	T	0,999624	2021-07-06	United States
ORF1ab_1854_Y	ORF1ab	1854	SRR15222692	19027	C	T	0,999855	2021-07-06	United States
S_68_NA	S	68	SRR15222692	21764	A	-TACATG	0,92401	2021-07-06	United States
S_143_NA	S	143	SRR15222692	21990	T	-TTA	0,765857	2021-07-06	United States
S_335_F	S	335	SRR15222692	22567	G	T	0,999404	2021-07-06	United States
S_475_V	S	475	SRR15222692	22986	C	T	0,999635	2021-07-06	United States
S_501_Y	S	501	SRR15222692	23063	A	T	1	2021-07-06	United States
S_570_D	S	570	SRR15222692	23271	C	A	1	2021-07-06	United States
S_614_G	S	614	SRR15222692	23403	A	G	0,999427	2021-07-06	United States
S_681_H	S	681	SRR15222692	23604	C	A	0,999348	2021-07-06	United States
S_716_I	S	716	SRR15222692	23709	C	T	1	2021-07-06	United States
S_982_A	S	982	SRR15222692	24506	T	G	1	2021-07-06	United States
S_1118_H	S	1118	SRR15222692	24914	G	C	0,999801	2021-07-06	United States
ORF3a_255_NA	ORF3a	255	SRR15222692	26157	T	-GTTA	0,0503653	2021-07-06	United States
ORF8_27_*	ORF8	27	SRR15222692	27972	C	T	0,999729	2021-07-06	United States
ORF8_52_I	ORF8	52	SRR15222692	28048	G	T	1	2021-07-06	United States
ORF8_68_*	ORF8	68	SRR15222692	28095	A	T	0,890085	2021-07-06	United States
ORF8_73_C	ORF8	73	SRR15222692	28111	A	G	0,999331	2021-07-06	United States
N_3_H	N	3	SRR15222692	28280	G	C	0,999502	2021-07-06	United States
N_3_V	N	3	SRR15222692	28281	A	T	0,999751	2021-07-06	United States
N_3_E	N	3	SRR15222692	28282	T	A	0,999751	2021-07-06	United States
N_203_K	N	203	SRR15222692	28881	G	A	1	2021-07-06	United States
N_204_R	N	204	SRR15222692	28883	G	C	1	2021-07-06	United States
N_235_F	N	235	SRR15222692	28977	C	T	0,999559	2021-07-06	United States
ORF1ab_381_G	ORF1ab	381	SRR15222693	1407	A	G	0,0645161	2021-07-06	United States
ORF1ab_558_F	ORF1ab	558	SRR15222693	1938	C	T	0,126787	2021-07-06	United States
ORF1ab_745_NA	ORF1ab	745	SRR15222693	2498	G	+A	0,0863158	2021-07-06	United States
ORF1ab_1001_I	ORF1ab	1001	SRR15222693	3267	C	T	1	2021-07-06	United States
ORF1ab_1142_*	ORF1ab	1142	SRR15222693	3689	G	T	0,144385	2021-07-06	United States
ORF1ab_1708_D	ORF1ab	1708	SRR15222693	5388	C	A	1	2021-07-06	United States
ORF1ab_1963_NA	ORF1ab	1963	SRR15222693	6153	T	+A	0,0634136	2021-07-06	United States
ORF1ab_2136_H	ORF1ab	2136	SRR15222693	6671	G	C	0,0904575	2021-07-06	United States
ORF1ab_2144_NA	ORF1ab	2144	SRR15222693	6696	C	+T	0,068697	2021-07-06	United States
ORF1ab_2327_NA	ORF1ab	2327	SRR15222693	7246	G	+T	0,0876289	2021-07-06	United States
ORF1ab_2620_F	ORF1ab	2620	SRR15222693	8123	C	T	0,0699401	2021-07-06	United States
ORF1ab_2632_NA	ORF1ab	2632	SRR15222693	8160	C	+T	0,0550333	2021-07-06	United States
ORF1ab_2739_NA	ORF1ab	2739	SRR15222693	8481	C	+T	0,0843882	2021-07-06	United States
ORF1ab_2752_NA	ORF1ab	2752	SRR15222693	8521	T	-G	0,0626672	2021-07-06	United States
ORF1ab_3017_NA	ORF1ab	3017	SRR15222693	9314	G	+T	0,0947235	2021-07-06	United States
ORF1ab_3342_NA	ORF1ab	3342	SRR15222693	10290	G	-AC	0,0784751	2021-07-06	United States
ORF1ab_3452_NA	ORF1ab	3452	SRR15222693	10619	C	-A	0,0628783	2021-07-06	United States
ORF1ab_3507_NA	ORF1ab	3507	SRR15222693	10784	C	-A	0,0538813	2021-07-06	United States
ORF1ab_3548_P	ORF1ab	3548	SRR15222693	10907	G	C	0,052968	2021-07-06	United States
ORF1ab_3573_R	ORF1ab	3573	SRR15222693	10983	A	G	0,0627451	2021-07-06	United States
ORF1ab_3674_NA	ORF1ab	3674	SRR15222693	11287	G	-TCTGGTTTT	0,918621	2021-07-06	United States
ORF1ab_3888_L	ORF1ab	3888	SRR15222693	11928	G	T	0,0703017	2021-07-06	United States
ORF1ab_4106_NA	ORF1ab	4106	SRR15222693	12583	T	-A	0,105579	2021-07-06	United States
ORF1ab_80_S	ORF1ab	80	SRR15222693	13706	T	C	0,0500291	2021-07-06	United States
ORF1ab_276_NA	ORF1ab	276	SRR15222693	14294	G	+T	0,13841	2021-07-06	United States
ORF1ab_314_L	ORF1ab	314	SRR15222693	14408	C	T	0,999658	2021-07-06	United States
ORF1ab_702_Y	ORF1ab	702	SRR15222693	15571	G	T	0,0716165	2021-07-06	United States
ORF1ab_1289_M	ORF1ab	1289	SRR15222693	17333	C	T	0,0939564	2021-07-06	United States
ORF1ab_1848_NA	ORF1ab	1848	SRR15222693	19011	C	+A	0,0514434	2021-07-06	United States
ORF1ab_1907_NA	ORF1ab	1907	SRR15222693	19188	A	-T	0,0696683	2021-07-06	United States
ORF1ab_1911_F	ORF1ab	1911	SRR15222693	19199	G	T	0,0621017	2021-07-06	United States
ORF1ab_2129_G	ORF1ab	2129	SRR15222693	19853	A	G	0,0775862	2021-07-06	United States
ORF1ab_2172_NA	ORF1ab	2172	SRR15222693	19983	C	-T	0,0983607	2021-07-06	United States
ORF1ab_2242_K	ORF1ab	2242	SRR15222693	20191	G	A	0,0789474	2021-07-06	United States
ORF1ab_2556_NA	ORF1ab	2556	SRR15222693	21133	C	-A	0,0681639	2021-07-06	United States
S_1_NA	S	1	SRR15222693	21565	G	+T	0,133125	2021-07-06	United States
S_68_NA	S	68	SRR15222693	21764	A	-TACATG	0,897891	2021-07-06	United States
S_124_I	S	124	SRR15222693	21933	C	T	0,0543393	2021-07-06	United States
S_143_NA	S	143	SRR15222693	21990	T	-TTA	0,777019	2021-07-06	United States
S_274_NA	S	274	SRR15222693	22383	C	+T	0,0962761	2021-07-06	United States
S_314_L	S	314	SRR15222693	22503	A	T	0,0692641	2021-07-06	United States
S_401_L	S	401	SRR15222693	22763	G	C	0,0789817	2021-07-06	United States
S_445_G	S	445	SRR15222693	22896	T	G	0,0795455	2021-07-06	United States
S_501_Y	S	501	SRR15222693	23063	A	T	1	2021-07-06	United States
S_570_D	S	570	SRR15222693	23271	C	A	0,999721	2021-07-06	United States
S_614_G	S	614	SRR15222693	23403	A	G	0,999827	2021-07-06	United States
S_681_H	S	681	SRR15222693	23604	C	A	1	2021-07-06	United States
S_716_I	S	716	SRR15222693	23709	C	T	0,999824	2021-07-06	United States
S_775_NA	S	775	SRR15222693	23887	C	+A	0,0714863	2021-07-06	United States
S_789_NA	S	789	SRR15222693	23929	C	-A	0,053441	2021-07-06	United States
S_982_A	S	982	SRR15222693	24506	T	G	1	2021-07-06	United States
S_1118_H	S	1118	SRR15222693	24914	G	C	0,999891	2021-07-06	United States
S_1190_S	S	1190	SRR15222693	25130	G	T	0,0503178	2021-07-06	United States
ORF3a_42_NA	ORF3a	42	SRR15222693	25517	C	+T	0,0675681	2021-07-06	United States
ORF3a_131_C	ORF3a	131	SRR15222693	25785	G	T	1	2021-07-06	United States
ORF7b_29_R	ORF7b	29	SRR15222693	27840	T	C	0,0979428	2021-07-06	United States
ORF8_27_*	ORF8	27	SRR15222693	27972	C	T	1	2021-07-06	United States
ORF8_52_I	ORF8	52	SRR15222693	28048	G	T	0,999364	2021-07-06	United States
ORF8_66_V	ORF8	66	SRR15222693	28090	G	T	0,0761763	2021-07-06	United States
ORF8_68_*	ORF8	68	SRR15222693	28095	A	T	0,930689	2021-07-06	United States
ORF8_73_C	ORF8	73	SRR15222693	28111	A	G	0,999745	2021-07-06	United States
N_3_H	N	3	SRR15222693	28280	G	C	1	2021-07-06	United States
N_3_V	N	3	SRR15222693	28281	A	T	0,99951	2021-07-06	United States
N_3_E	N	3	SRR15222693	28282	T	A	0,999902	2021-07-06	United States
N_203_K	N	203	SRR15222693	28881	G	A	1	2021-07-06	United States
N_204_R	N	204	SRR15222693	28883	G	C	1	2021-07-06	United States
N_235_F	N	235	SRR15222693	28977	C	T	1	2021-07-06	United States
N_260_NA	N	260	SRR15222693	29051	C	+A	0,0776322	2021-07-06	United States
N_366_I	N	366	SRR15222693	29370	C	T	0,943005	2021-07-06	United States
ORF1ab_1306_S	ORF1ab	1306	SRR15222694	4181	G	T	0,999777	2021-07-06	United States
ORF1ab_2046_L	ORF1ab	2046	SRR15222694	6402	C	T	0,999421	2021-07-06	United States
ORF1ab_2287_S	ORF1ab	2287	SRR15222694	7124	C	T	0,999696	2021-07-06	United States
ORF1ab_2554_V	ORF1ab	2554	SRR15222694	7926	C	T	1	2021-07-06	United States
ORF1ab_2930_L	ORF1ab	2930	SRR15222694	9053	G	T	0,999675	2021-07-06	United States
ORF1ab_3255_I	ORF1ab	3255	SRR15222694	10029	C	T	0,999621	2021-07-06	United States
ORF1ab_3646_A	ORF1ab	3646	SRR15222694	11201	A	G	0,999869	2021-07-06	United States
ORF1ab_183_V	ORF1ab	183	SRR15222694	14014	T	G	0,999746	2021-07-06	United States
ORF1ab_314_L	ORF1ab	314	SRR15222694	14408	C	T	0,99958	2021-07-06	United States
ORF1ab_662_S	ORF1ab	662	SRR15222694	15451	G	A	0,999149	2021-07-06	United States
ORF1ab_1000_L	ORF1ab	1000	SRR15222694	16466	C	T	1	2021-07-06	United States
ORF1ab_1918_V	ORF1ab	1918	SRR15222694	19220	C	T	0,999689	2021-07-06	United States
S_19_R	S	19	SRR15222694	21618	C	G	0,999549	2021-07-06	United States
S_142_D	S	142	SRR15222694	21987	G	A	0,796296	2021-07-06	United States
S_156_NA	S	156	SRR15222694	22028	G	-AGTTCA	0,990356	2021-07-06	United States
S_452_R	S	452	SRR15222694	22917	T	G	1	2021-07-06	United States
S_478_K	S	478	SRR15222694	22995	C	A	1	2021-07-06	United States
S_614_G	S	614	SRR15222694	23403	A	G	0,998764	2021-07-06	United States
S_681_R	S	681	SRR15222694	23604	C	G	0,999793	2021-07-06	United States
S_837_H	S	837	SRR15222694	24071	T	C	0,998729	2021-07-06	United States
S_950_N	S	950	SRR15222694	24410	G	A	0,83025	2021-07-06	United States
ORF3a_26_L	ORF3a	26	SRR15222694	25469	C	T	1	2021-07-06	United States
M_82_T	M	82	SRR15222694	26767	T	C	0,999844	2021-07-06	United States
ORF7a_82_A	ORF7a	82	SRR15222694	27638	T	C	1	2021-07-06	United States
ORF7a_120_I	ORF7a	120	SRR15222694	27752	C	T	1	2021-07-06	United States
ORF7b_40_I	ORF7b	40	SRR15222694	27874	C	T	1	2021-07-06	United States
ORF8_118_NA	ORF8	118	SRR15222694	28247	A	-GATTTC	0,892968	2021-07-06	United States
ORF8_120_L	ORF8	120	SRR15222694	28253	C	A	1	2021-07-06	United States
N_63_G	N	63	SRR15222694	28461	A	G	0,9695	2021-07-06	United States
N_203_M	N	203	SRR15222694	28881	G	T	0,999743	2021-07-06	United States
N_215_C	N	215	SRR15222694	28916	G	T	0,999723	2021-07-06	United States
N_377_Y	N	377	SRR15222694	29402	G	T	0,998911	2021-07-06	United States
ORF1ab_1001_I	ORF1ab	1001	SRR15222696	3267	C	T	0,999674	2021-07-06	United States
ORF1ab_1234_V	ORF1ab	1234	SRR15222696	3966	C	T	0,999824	2021-07-06	United States
ORF1ab_1708_D	ORF1ab	1708	SRR15222696	5388	C	A	0,99979	2021-07-06	United States
ORF1ab_2230_T	ORF1ab	2230	SRR15222696	6954	T	C	1	2021-07-06	United States
ORF1ab_3674_NA	ORF1ab	3674	SRR15222696	11287	G	-TCTGGTTTT	0,921334	2021-07-06	United States
ORF1ab_3966_R	ORF1ab	3966	SRR15222696	12162	A	G	0,999918	2021-07-06	United States
ORF1ab_314_L	ORF1ab	314	SRR15222696	14408	C	T	0,999834	2021-07-06	United States
ORF1ab_709_N	ORF1ab	709	SRR15222696	15594	G	T	0,999844	2021-07-06	United States
ORF1ab_1383_R	ORF1ab	1383	SRR15222696	17615	A	G	0,999829	2021-07-06	United States
ORF1ab_1677_I	ORF1ab	1677	SRR15222696	18498	G	T	1	2021-07-06	United States
ORF1ab_2557_R	ORF1ab	2557	SRR15222696	21137	A	G	0,999663	2021-07-06	United States
S_68_NA	S	68	SRR15222696	21764	A	-TACATG	0,924653	2021-07-06	United States
S_143_NA	S	143	SRR15222696	21990	T	-TTA	0,801103	2021-07-06	United States
S_501_Y	S	501	SRR15222696	23063	A	T	0,999755	2021-07-06	United States
S_570_D	S	570	SRR15222696	23271	C	A	0,9996	2021-07-06	United States
S_614_G	S	614	SRR15222696	23403	A	G	0,999422	2021-07-06	United States
S_681_H	S	681	SRR15222696	23604	C	A	0,999843	2021-07-06	United States
S_716_I	S	716	SRR15222696	23709	C	T	1	2021-07-06	United States
S_982_A	S	982	SRR15222696	24506	T	G	0,999785	2021-07-06	United States
S_1118_H	S	1118	SRR15222696	24914	G	C	0,999786	2021-07-06	United States
S_1191_N	S	1191	SRR15222696	25135	G	T	0,999646	2021-07-06	United States
S_1264_L	S	1264	SRR15222696	25352	G	T	0,893359	2021-07-06	United States
ORF3a_240_S	ORF3a	240	SRR15222696	26110	C	T	0,999852	2021-07-06	United States
ORF6_12_V	ORF6	12	SRR15222696	27236	C	T	0,999406	2021-07-06	United States
ORF8_27_*	ORF8	27	SRR15222696	27972	C	T	1	2021-07-06	United States
ORF8_52_I	ORF8	52	SRR15222696	28048	G	T	1	2021-07-06	United States
ORF8_73_C	ORF8	73	SRR15222696	28111	A	G	0,99985	2021-07-06	United States
N_3_H	N	3	SRR15222696	28280	G	C	0,999508	2021-07-06	United States
N_3_V	N	3	SRR15222696	28281	A	T	0,999262	2021-07-06	United States
N_3_E	N	3	SRR15222696	28282	T	A	0,999509	2021-07-06	United States
N_203_K	N	203	SRR15222696	28881	G	A	1	2021-07-06	United States
N_204_R	N	204	SRR15222696	28883	G	C	1	2021-07-06	United States
N_235_F	N	235	SRR15222696	28977	C	T	0,999494	2021-07-06	United States
ORF1ab_102_K	ORF1ab	102	SRR15222697	569	G	A	0,999893	2021-07-06	United States
ORF1ab_859_V	ORF1ab	859	SRR15222697	2841	C	T	0,863311	2021-07-06	United States
ORF1ab_1246_I	ORF1ab	1246	SRR15222697	4002	C	T	1	2021-07-06	United States
ORF1ab_1566_K	ORF1ab	1566	SRR15222697	4962	G	A	0,999438	2021-07-06	United States
ORF1ab_1639_N	ORF1ab	1639	SRR15222697	5180	G	A	0,999162	2021-07-06	United States
ORF1ab_2287_S	ORF1ab	2287	SRR15222697	7124	C	T	0,999874	2021-07-06	United States
ORF1ab_2565_V	ORF1ab	2565	SRR15222697	7958	A	G	0,806783	2021-07-06	United States
ORF1ab_2980_N	ORF1ab	2980	SRR15222697	9203	G	A	1	2021-07-06	United States
ORF1ab_3222_N	ORF1ab	3222	SRR15222697	9929	G	A	0,999505	2021-07-06	United States
ORF1ab_3278_S	ORF1ab	3278	SRR15222697	10097	G	A	0,978676	2021-07-06	United States
ORF1ab_3687_L	ORF1ab	3687	SRR15222697	11325	C	T	0,931725	2021-07-06	United States
ORF1ab_3691_S	ORF1ab	3691	SRR15222697	11337	T	C	0,999779	2021-07-06	United States
ORF1ab_4090_I	ORF1ab	4090	SRR15222697	12534	C	T	0,999413	2021-07-06	United States
ORF1ab_314_L	ORF1ab	314	SRR15222697	14408	C	T	0,99989	2021-07-06	United States
ORF1ab_1028_Y	ORF1ab	1028	SRR15222697	16549	G	T	0,999021	2021-07-06	United States
ORF1ab_1452_L	ORF1ab	1452	SRR15222697	17822	C	T	0,999817	2021-07-06	United States
ORF1ab_2142_Y	ORF1ab	2142	SRR15222697	19891	G	T	0,999648	2021-07-06	United States
S_12_F	S	12	SRR15222697	21597	C	T	1	2021-07-06	United States
S_68_NA	S	68	SRR15222697	21764	A	-TACATG	0,936975	2021-07-06	United States
S_152_R	S	152	SRR15222697	22016	T	A	0,99844	2021-07-06	United States
S_346_S	S	346	SRR15222697	22600	A	C	0,9998	2021-07-06	United States
S_452_R	S	452	SRR15222697	22917	T	G	0,998881	2021-07-06	United States
S_477_N	S	477	SRR15222697	22992	G	A	0,99977	2021-07-06	United States
S_614_G	S	614	SRR15222697	23403	A	G	0,999856	2021-07-06	United States
S_677_H	S	677	SRR15222697	23593	G	T	0,999695	2021-07-06	United States
S_899_S	S	899	SRR15222697	24257	G	T	0,999069	2021-07-06	United States
ORF3a_113_H	ORF3a	113	SRR15222697	25729	T	C	0,999798	2021-07-06	United States
M_82_T	M	82	SRR15222697	26767	T	C	0,999603	2021-07-06	United States
ORF7b_43_S	ORF7b	43	SRR15222697	27882	G	T	1	2021-07-06	United States
N_203_K	N	203	SRR15222697	28881	G	A	0,99979	2021-07-06	United States
N_204_R	N	204	SRR15222697	28883	G	C	0,999791	2021-07-06	United States
N_212_V	N	212	SRR15222697	28908	G	T	0,99961	2021-07-06	United States
N_256_R	N	256	SRR15222697	29040	A	G	0,987378	2021-07-06	United States
ORF1ab_591_V	ORF1ab	591	SRR15222698	2037	C	T	1	2021-06-24	United States
ORF1ab_1188_L	ORF1ab	1188	SRR15222698	3828	C	T	0,999447	2021-06-24	United States
ORF1ab_1413_D	ORF1ab	1413	SRR15222698	4504	G	T	1	2021-06-24	United States
ORF1ab_1795_Q	ORF1ab	1795	SRR15222698	5648	A	C	1	2021-06-24	United States
ORF1ab_3573_R	ORF1ab	3573	SRR15222698	10983	A	G	0,999464	2021-06-24	United States
ORF1ab_3674_NA	ORF1ab	3674	SRR15222698	11287	G	-TCTGGTTTT	0,938769	2021-06-24	United States
ORF1ab_3725_S	ORF1ab	3725	SRR15222698	11439	A	G	1	2021-06-24	United States
ORF1ab_314_L	ORF1ab	314	SRR15222698	14408	C	T	0,999609	2021-06-24	United States
ORF1ab_1264_D	ORF1ab	1264	SRR15222698	17259	G	T	0,998811	2021-06-24	United States
S_18_F	S	18	SRR15222698	21614	C	T	1	2021-06-24	United States
S_20_N	S	20	SRR15222698	21621	C	A	1	2021-06-24	United States
S_26_S	S	26	SRR15222698	21638	C	T	1	2021-06-24	United States
S_138_Y	S	138	SRR15222698	21974	G	T	0,949514	2021-06-24	United States
S_190_S	S	190	SRR15222698	22132	G	T	0,998264	2021-06-24	United States
S_417_T	S	417	SRR15222698	22812	A	C	0,764472	2021-06-24	United States
S_484_K	S	484	SRR15222698	23012	G	A	0,99893	2021-06-24	United States
S_501_Y	S	501	SRR15222698	23063	A	T	1	2021-06-24	United States
S_614_G	S	614	SRR15222698	23403	A	G	1	2021-06-24	United States
S_655_Y	S	655	SRR15222698	23525	C	T	1	2021-06-24	United States
S_1027_I	S	1027	SRR15222698	24642	C	T	1	2021-06-24	United States
S_1176_F	S	1176	SRR15222698	25088	G	T	0,999483	2021-06-24	United States
ORF3a_253_P	ORF3a	253	SRR15222698	26149	T	C	0,999543	2021-06-24	United States
ORF8_92_K	ORF8	92	SRR15222698	28167	G	A	0,979456	2021-06-24	United States
N_80_R	N	80	SRR15222698	28512	C	G	0,999358	2021-06-24	United States
N_202_C	N	202	SRR15222698	28877	A	T	1	2021-06-24	United States
N_202_T	N	202	SRR15222698	28878	G	C	1	2021-06-24	United States
N_203_K	N	203	SRR15222698	28881	G	A	0,999468	2021-06-24	United States
N_204_R	N	204	SRR15222698	28883	G	C	1	2021-06-24	United States
ORF1ab_216_T	ORF1ab	216	SRR15222700	911	T	A	0,999352	2021-06-24	United States
ORF1ab_216_Y	ORF1ab	216	SRR15222700	912	C	A	0,999348	2021-06-24	United States
ORF1ab_265_I	ORF1ab	265	SRR15222700	1059	C	T	0,99852	2021-06-24	United States
ORF1ab_1946_S	ORF1ab	1946	SRR15222700	6101	G	A	1	2021-06-24	United States
ORF1ab_2144_NA	ORF1ab	2144	SRR15222700	6696	C	+T	0,115407	2021-06-24	United States
ORF1ab_2146_F	ORF1ab	2146	SRR15222700	6701	C	T	0,998974	2021-06-24	United States
ORF1ab_3201_P	ORF1ab	3201	SRR15222700	9867	T	C	1	2021-06-24	United States
ORF1ab_3674_NA	ORF1ab	3674	SRR15222700	11287	G	-TCTGGTTTT	0,954466	2021-06-24	United States
ORF1ab_314_L	ORF1ab	314	SRR15222700	14408	C	T	0,999783	2021-06-24	United States
ORF1ab_1011_H	ORF1ab	1011	SRR15222700	16500	A	C	0,913669	2021-06-24	United States
ORF1ab_1898_F	ORF1ab	1898	SRR15222700	19160	C	T	0,999065	2021-06-24	United States
ORF1ab_2073_L	ORF1ab	2073	SRR15222700	19684	G	T	1	2021-06-24	United States
S_3_NA	S	3	SRR15222700	21569	G	+T	0,0548902	2021-06-24	United States
S_5_F	S	5	SRR15222700	21575	C	T	1	2021-06-24	United States
S_95_I	S	95	SRR15222700	21846	C	T	0,999676	2021-06-24	United States
S_253_G	S	253	SRR15222700	22320	A	G	0,996751	2021-06-24	United States
S_477_N	S	477	SRR15222700	22992	G	A	1	2021-06-24	United States
S_614_G	S	614	SRR15222700	23403	A	G	1	2021-06-24	United States
S_754_F	S	754	SRR15222700	23824	G	T	0,997187	2021-06-24	United States
S_957_R	S	957	SRR15222700	24432	A	G	1	2021-06-24	United States
ORF3a_42_L	ORF3a	42	SRR15222700	25517	C	T	0,99803	2021-06-24	United States
ORF3a_57_H	ORF3a	57	SRR15222700	25563	G	T	0,999707	2021-06-24	United States
M_38_S	M	38	SRR15222700	26634	G	T	0,999758	2021-06-24	United States
ORF8_11_I	ORF8	11	SRR15222700	27925	C	T	1	2021-06-24	United States
N_13_L	N	13	SRR15222700	28311	C	T	0,99944	2021-06-24	United States
N_202_R	N	202	SRR15222700	28879	T	G	1	2021-06-24	United States
ORF1ab_1001_I	ORF1ab	1001	SRR15222704	3267	C	T	0,998174	2021-06-24	United States
ORF1ab_1708_D	ORF1ab	1708	SRR15222704	5388	C	A	0,998928	2021-06-24	United States
ORF1ab_2230_T	ORF1ab	2230	SRR15222704	6954	T	C	1	2021-06-24	United States
ORF1ab_2259_I	ORF1ab	2259	SRR15222704	7042	G	T	0,804585	2021-06-24	United States
ORF1ab_3674_NA	ORF1ab	3674	SRR15222704	11287	G	-TCTGGTTTT	0,912953	2021-06-24	United States
ORF1ab_218_L	ORF1ab	218	SRR15222704	14120	C	T	1	2021-06-24	United States
ORF1ab_314_L	ORF1ab	314	SRR15222704	14408	C	T	0,999607	2021-06-24	United States
ORF1ab_1681_F	ORF1ab	1681	SRR15222704	18508	C	T	1	2021-06-24	United States
S_68_NA	S	68	SRR15222704	21764	A	-TACATG	0,935445	2021-06-24	United States
S_143_NA	S	143	SRR15222704	21990	T	-TTA	0,812135	2021-06-24	United States
S_501_Y	S	501	SRR15222704	23063	A	T	1	2021-06-24	United States
S_570_D	S	570	SRR15222704	23271	C	A	0,998446	2021-06-24	United States
S_614_G	S	614	SRR15222704	23403	A	G	1	2021-06-24	United States
S_681_H	S	681	SRR15222704	23604	C	A	0,998325	2021-06-24	United States
S_716_I	S	716	SRR15222704	23709	C	T	1	2021-06-24	United States
S_982_A	S	982	SRR15222704	24506	T	G	1	2021-06-24	United States
S_1118_H	S	1118	SRR15222704	24914	G	C	0,9996	2021-06-24	United States
ORF3a_252_L	ORF3a	252	SRR15222704	26147	C	T	0,999553	2021-06-24	United States
ORF8_27_*	ORF8	27	SRR15222704	27972	C	T	0,999106	2021-06-24	United States
ORF8_52_I	ORF8	52	SRR15222704	28048	G	T	0,999088	2021-06-24	United States
ORF8_61_F	ORF8	61	SRR15222704	28075	G	T	1	2021-06-24	United States
ORF8_68_*	ORF8	68	SRR15222704	28095	A	T	0,651698	2021-06-24	United States
ORF8_73_C	ORF8	73	SRR15222704	28111	A	G	1	2021-06-24	United States
N_3_H	N	3	SRR15222704	28280	G	C	1	2021-06-24	United States
N_3_V	N	3	SRR15222704	28281	A	T	1	2021-06-24	United States
N_3_E	N	3	SRR15222704	28282	T	A	1	2021-06-24	United States
N_203_K	N	203	SRR15222704	28881	G	A	1	2021-06-24	United States
N_204_R	N	204	SRR15222704	28883	G	C	1	2021-06-24	United States
N_235_F	N	235	SRR15222704	28977	C	T	0,998958	2021-06-24	United States
ORF1ab_24_C	ORF1ab	24	SRR15222710	335	C	T	0,986131	2021-06-24	United States
ORF1ab_565_V	ORF1ab	565	SRR15222710	1959	C	T	0,985737	2021-06-24	United States
ORF1ab_1001_I	ORF1ab	1001	SRR15222710	3267	C	T	0,999485	2021-06-24	United States
ORF1ab_1567_A	ORF1ab	1567	SRR15222710	4964	A	G	1	2021-06-24	United States
ORF1ab_1708_D	ORF1ab	1708	SRR15222710	5388	C	A	0,999372	2021-06-24	United States
ORF1ab_2144_NA	ORF1ab	2144	SRR15222710	6696	C	+T	0,0923369	2021-06-24	United States
ORF1ab_2230_T	ORF1ab	2230	SRR15222710	6954	T	C	1	2021-06-24	United States
ORF1ab_3674_NA	ORF1ab	3674	SRR15222710	11287	G	-TCTGGTTTT	0,931575	2021-06-24	United States
ORF1ab_3966_R	ORF1ab	3966	SRR15222710	12162	A	G	0,999438	2021-06-24	United States
ORF1ab_4164_I	ORF1ab	4164	SRR15222710	12756	C	T	0,999767	2021-06-24	United States
ORF1ab_314_L	ORF1ab	314	SRR15222710	14408	C	T	0,999706	2021-06-24	United States
ORF1ab_833_NA	ORF1ab	833	SRR15222710	15965	G	+T	0,0767885	2021-06-24	United States
ORF1ab_1383_R	ORF1ab	1383	SRR15222710	17615	A	G	0,999053	2021-06-24	United States
S_68_NA	S	68	SRR15222710	21764	A	-TACATG	0,948242	2021-06-24	United States
S_143_NA	S	143	SRR15222710	21990	T	-TTA	0,742742	2021-06-24	United States
S_501_Y	S	501	SRR15222710	23063	A	T	1	2021-06-24	United States
S_570_D	S	570	SRR15222710	23271	C	A	0,9996	2021-06-24	United States
S_614_G	S	614	SRR15222710	23403	A	G	1	2021-06-24	United States
S_681_R	S	681	SRR15222710	23604	C	G	1	2021-06-24	United States
S_716_I	S	716	SRR15222710	23709	C	T	1	2021-06-24	United States
S_982_A	S	982	SRR15222710	24506	T	G	0,998179	2021-06-24	United States
S_1118_H	S	1118	SRR15222710	24914	G	C	0,999339	2021-06-24	United States
ORF8_25_F	ORF8	25	SRR15222710	27967	G	T	1	2021-06-24	United States
ORF8_27_*	ORF8	27	SRR15222710	27972	C	T	1	2021-06-24	United States
ORF8_52_I	ORF8	52	SRR15222710	28048	G	T	0,997792	2021-06-24	United States
ORF8_73_C	ORF8	73	SRR15222710	28111	A	G	0,999406	2021-06-24	United States
N_3_H	N	3	SRR15222710	28280	G	C	0,999364	2021-06-24	United States
N_3_V	N	3	SRR15222710	28281	A	T	0,998728	2021-06-24	United States
N_3_E	N	3	SRR15222710	28282	T	A	0,998092	2021-06-24	United States
N_203_K	N	203	SRR15222710	28881	G	A	1	2021-06-24	United States
N_204_R	N	204	SRR15222710	28883	G	C	1	2021-06-24	United States
N_235_F	N	235	SRR15222710	28977	C	T	0,997955	2021-06-24	United States
N_260_NA	N	260	SRR15222710	29051	C	+A	0,0596591	2021-06-24	United States
ORF1ab_120_N	ORF1ab	120	SRR15222713	625	G	T	1	2021-06-24	United States
ORF1ab_1001_I	ORF1ab	1001	SRR15222713	3267	C	T	1	2021-06-24	United States
ORF1ab_1708_D	ORF1ab	1708	SRR15222713	5388	C	A	1	2021-06-24	United States
ORF1ab_2739_L	ORF1ab	2739	SRR15222713	8481	C	T	1	2021-06-24	United States
ORF1ab_3359_S	ORF1ab	3359	SRR15222713	10340	C	T	1	2021-06-24	United States
ORF1ab_3674_NA	ORF1ab	3674	SRR15222713	11287	G	-TCTGGTTTT	0,956828	2021-06-24	United States
ORF1ab_3966_R	ORF1ab	3966	SRR15222713	12162	A	G	0,999215	2021-06-24	United States
ORF1ab_314_L	ORF1ab	314	SRR15222713	14408	C	T	0,999643	2021-06-24	United States
ORF1ab_1383_R	ORF1ab	1383	SRR15222713	17615	A	G	1	2021-06-24	United States
ORF1ab_2172_NA	ORF1ab	2172	SRR15222713	19983	C	+T	0,0745098	2021-06-24	United States
ORF1ab_2363_F	ORF1ab	2363	SRR15222713	20555	C	T	1	2021-06-24	United States
ORF1ab_2557_R	ORF1ab	2557	SRR15222713	21137	A	G	1	2021-06-24	United States
S_68_NA	S	68	SRR15222713	21764	A	-TACATG	0,93985	2021-06-24	United States
S_143_NA	S	143	SRR15222713	21990	T	-TTA	0,744758	2021-06-24	United States
S_501_Y	S	501	SRR15222713	23063	A	T	1	2021-06-24	United States
S_570_D	S	570	SRR15222713	23271	C	A	1	2021-06-24	United States
S_614_G	S	614	SRR15222713	23403	A	G	1	2021-06-24	United States
S_681_H	S	681	SRR15222713	23604	C	A	1	2021-06-24	United States
S_716_I	S	716	SRR15222713	23709	C	T	1	2021-06-24	United States
S_982_A	S	982	SRR15222713	24506	T	G	1	2021-06-24	United States
S_1118_H	S	1118	SRR15222713	24914	G	C	0,999615	2021-06-24	United States
S_1191_N	S	1191	SRR15222713	25135	G	T	1	2021-06-24	United States
ORF8_27_*	ORF8	27	SRR15222713	27972	C	T	1	2021-06-24	United States
ORF8_52_I	ORF8	52	SRR15222713	28048	G	T	1	2021-06-24	United States
ORF8_73_C	ORF8	73	SRR15222713	28111	A	G	1	2021-06-24	United States
N_3_H	N	3	SRR15222713	28280	G	C	1	2021-06-24	United States
N_3_V	N	3	SRR15222713	28281	A	T	1	2021-06-24	United States
N_3_E	N	3	SRR15222713	28282	T	A	1	2021-06-24	United States
N_203_K	N	203	SRR15222713	28881	G	A	1	2021-06-24	United States
N_204_R	N	204	SRR15222713	28883	G	C	1	2021-06-24	United States
N_235_F	N	235	SRR15222713	28977	C	T	1	2021-06-24	United States
ORF1ab_1001_I	ORF1ab	1001	SRR15222715	3267	C	T	1	2021-06-24	United States
ORF1ab_1708_D	ORF1ab	1708	SRR15222715	5388	C	A	1	2021-06-24	United States
ORF1ab_2230_T	ORF1ab	2230	SRR15222715	6954	T	C	1	2021-06-24	United States
ORF1ab_3674_NA	ORF1ab	3674	SRR15222715	11287	G	-TCTGGTTTT	0,950234	2021-06-24	United States
ORF1ab_314_L	ORF1ab	314	SRR15222715	14408	C	T	1	2021-06-24	United States
ORF1ab_1383_R	ORF1ab	1383	SRR15222715	17615	A	G	0,999594	2021-06-24	United States
ORF1ab_2197_S	ORF1ab	2197	SRR15222715	20056	G	A	0,998553	2021-06-24	United States
S_68_NA	S	68	SRR15222715	21764	A	-TACATG	0,934873	2021-06-24	United States
S_143_NA	S	143	SRR15222715	21990	T	-TTA	0,753414	2021-06-24	United States
S_501_Y	S	501	SRR15222715	23063	A	T	1	2021-06-24	United States
S_570_D	S	570	SRR15222715	23271	C	A	1	2021-06-24	United States
S_614_G	S	614	SRR15222715	23403	A	G	0,99946	2021-06-24	United States
S_681_H	S	681	SRR15222715	23604	C	A	0,999396	2021-06-24	United States
S_716_I	S	716	SRR15222715	23709	C	T	1	2021-06-24	United States
S_982_A	S	982	SRR15222715	24506	T	G	0,99877	2021-06-24	United States
S_1118_H	S	1118	SRR15222715	24914	G	C	0,999658	2021-06-24	United States
ORF3a_224_C	ORF3a	224	SRR15222715	26062	G	T	0,999472	2021-06-24	United States
ORF3a_225_F	ORF3a	225	SRR15222715	26065	G	T	0,999471	2021-06-24	United States
ORF8_27_*	ORF8	27	SRR15222715	27972	C	T	0,997546	2021-06-24	United States
ORF8_52_I	ORF8	52	SRR15222715	28048	G	T	1	2021-06-24	United States
ORF8_73_C	ORF8	73	SRR15222715	28111	A	G	1	2021-06-24	United States
N_3_H	N	3	SRR15222715	28280	G	C	0,998131	2021-06-24	United States
N_3_V	N	3	SRR15222715	28281	A	T	0,999071	2021-06-24	United States
N_3_E	N	3	SRR15222715	28282	T	A	0,999068	2021-06-24	United States
N_203_K	N	203	SRR15222715	28881	G	A	0,997268	2021-06-24	United States
N_204_R	N	204	SRR15222715	28883	G	C	1	2021-06-24	United States
N_235_F	N	235	SRR15222715	28977	C	T	1	2021-06-24	United States
ORF1ab_265_I	ORF1ab	265	SRR15222718	1059	C	T	0,998962	2021-06-24	United States
ORF1ab_558_F	ORF1ab	558	SRR15222718	1938	C	T	0,988444	2021-06-24	United States
ORF1ab_3201_P	ORF1ab	3201	SRR15222718	9867	T	C	0,999102	2021-06-24	United States
ORF1ab_3504_S	ORF1ab	3504	SRR15222718	10775	C	T	0,995326	2021-06-24	United States
ORF1ab_3674_NA	ORF1ab	3674	SRR15222718	11287	G	-TCTGGTTTT	0,94639	2021-06-24	United States
ORF1ab_314_L	ORF1ab	314	SRR15222718	14408	C	T	0,999717	2021-06-24	United States
ORF1ab_1011_H	ORF1ab	1011	SRR15222718	16500	A	C	0,991342	2021-06-24	United States
S_5_F	S	5	SRR15222718	21575	C	T	1	2021-06-24	United States
S_95_I	S	95	SRR15222718	21846	C	T	0,998946	2021-06-24	United States
S_253_G	S	253	SRR15222718	22320	A	G	0,996692	2021-06-24	United States
S_477_N	S	477	SRR15222718	22992	G	A	0,999428	2021-06-24	United States
S_614_G	S	614	SRR15222718	23403	A	G	0,999631	2021-06-24	United States
S_701_V	S	701	SRR15222718	23664	C	T	0,999597	2021-06-24	United States
ORF3a_42_L	ORF3a	42	SRR15222718	25517	C	T	0,994994	2021-06-24	United States
ORF3a_57_H	ORF3a	57	SRR15222718	25563	G	T	0,999417	2021-06-24	United States
ORF8_11_I	ORF8	11	SRR15222718	27925	C	T	1	2021-06-24	United States
N_199_L	N	199	SRR15222718	28869	C	T	0,996928	2021-06-24	United States
N_234_I	N	234	SRR15222718	28975	G	A	1	2021-06-24	United States
ORF1ab_309_S	ORF1ab	309	SRR15222720	1190	C	T	0,997711	2021-06-24	United States
ORF1ab_309_L	ORF1ab	309	SRR15222720	1191	C	T	0,997207	2021-06-24	United States
ORF1ab_1640_L	ORF1ab	1640	SRR15222720	5184	C	T	0,99187	2021-06-24	United States
ORF1ab_1921_Q	ORF1ab	1921	SRR15222720	6027	C	A	0,997307	2021-06-24	United States
ORF1ab_2980_N	ORF1ab	2980	SRR15222720	9203	G	A	0,997396	2021-06-24	United States
ORF1ab_3138_S	ORF1ab	3138	SRR15222720	9678	T	C	0,99731	2021-06-24	United States
ORF1ab_3580_Q	ORF1ab	3580	SRR15222720	11005	C	A	0,943719	2021-06-24	United States
ORF1ab_314_L	ORF1ab	314	SRR15222720	14408	C	T	0,999655	2021-06-24	United States
ORF1ab_833_NA	ORF1ab	833	SRR15222720	15965	G	+T	0,0528231	2021-06-24	United States
ORF1ab_2310_R	ORF1ab	2310	SRR15222720	20396	A	G	1	2021-06-24	United States
S_19_R	S	19	SRR15222720	21618	C	G	0,998686	2021-06-24	United States
S_77_T	S	77	SRR15222720	21792	A	C	0,924658	2021-06-24	United States
S_142_D	S	142	SRR15222720	21987	G	A	0,96	2021-06-24	United States
S_156_NA	S	156	SRR15222720	22028	G	-AGTTCA	0,939189	2021-06-24	United States
S_181_V	S	181	SRR15222720	22104	G	T	0,951389	2021-06-24	United States
S_452_R	S	452	SRR15222720	22917	T	G	1	2021-06-24	United States
S_478_K	S	478	SRR15222720	22995	C	A	1	2021-06-24	United States
S_614_G	S	614	SRR15222720	23403	A	G	1	2021-06-24	United States
S_681_R	S	681	SRR15222720	23604	C	G	0,994376	2021-06-24	United States
S_950_N	S	950	SRR15222720	24410	G	A	0,986044	2021-06-24	United States
ORF3a_26_L	ORF3a	26	SRR15222720	25469	C	T	0,99468	2021-06-24	United States
ORF3a_106_F	ORF3a	106	SRR15222720	25708	C	T	0,994634	2021-06-24	United States
M_82_T	M	82	SRR15222720	26767	T	C	0,996384	2021-06-24	United States
N_63_G	N	63	SRR15222720	28461	A	G	0,994238	2021-06-24	United States
N_119_S	N	119	SRR15222720	28628	G	T	0,997457	2021-06-24	United States
N_203_M	N	203	SRR15222720	28881	G	T	0,996737	2021-06-24	United States
ORF1ab_265_I	ORF1ab	265	SRR15222726	1059	C	T	0,999115	2021-06-24	United States
ORF1ab_2144_NA	ORF1ab	2144	SRR15222726	6696	C	+T	0,0745168	2021-06-24	United States
ORF1ab_3201_P	ORF1ab	3201	SRR15222726	9867	T	C	0,997344	2021-06-24	United States
ORF1ab_3674_NA	ORF1ab	3674	SRR15222726	11287	G	-TCTGGTTTT	0,94377	2021-06-24	United States
ORF1ab_314_L	ORF1ab	314	SRR15222726	14408	C	T	0,999343	2021-06-24	United States
ORF1ab_1011_H	ORF1ab	1011	SRR15222726	16500	A	C	0,998279	2021-06-24	United States
S_3_NA	S	3	SRR15222726	21569	G	+T	0,0505796	2021-06-24	United States
S_5_F	S	5	SRR15222726	21575	C	T	0,994024	2021-06-24	United States
S_95_I	S	95	SRR15222726	21846	C	T	0,998153	2021-06-24	United States
S_253_G	S	253	SRR15222726	22320	A	G	0,996212	2021-06-24	United States
S_484_K	S	484	SRR15222726	23012	G	A	1	2021-06-24	United States
S_614_G	S	614	SRR15222726	23403	A	G	1	2021-06-24	United States
S_640_F	S	640	SRR15222726	23481	C	T	0,998556	2021-06-24	United States
S_701_V	S	701	SRR15222726	23664	C	T	1	2021-06-24	United States
S_809_S	S	809	SRR15222726	23987	C	T	0,99618	2021-06-24	United States
ORF3a_42_L	ORF3a	42	SRR15222726	25517	C	T	0,993563	2021-06-24	United States
ORF3a_57_H	ORF3a	57	SRR15222726	25563	G	T	0,999325	2021-06-24	United States
ORF8_11_I	ORF8	11	SRR15222726	27925	C	T	1	2021-06-24	United States
N_199_L	N	199	SRR15222726	28869	C	T	0,997249	2021-06-24	United States
N_234_I	N	234	SRR15222726	28975	G	A	1	2021-06-24	United States
ORF1ab_1001_I	ORF1ab	1001	SRR15222728	3267	C	T	1	2021-06-24	United States
ORF1ab_1404_C	ORF1ab	1404	SRR15222728	4475	C	T	0,145694	2021-06-24	United States
ORF1ab_1708_D	ORF1ab	1708	SRR15222728	5388	C	A	0,998256	2021-06-24	United States
ORF1ab_2144_NA	ORF1ab	2144	SRR15222728	6696	C	+T	0,0556163	2021-06-24	United States
ORF1ab_2230_T	ORF1ab	2230	SRR15222728	6954	T	C	1	2021-06-24	United States
ORF1ab_3674_NA	ORF1ab	3674	SRR15222728	11287	G	-TCTGGTTTT	0,938331	2021-06-24	United States
ORF1ab_314_L	ORF1ab	314	SRR15222728	14408	C	T	1	2021-06-24	United States
ORF1ab_833_NA	ORF1ab	833	SRR15222728	15965	G	+T	0,054761	2021-06-24	United States
ORF1ab_1095_S	ORF1ab	1095	SRR15222728	16750	C	T	0,156053	2021-06-24	United States
ORF1ab_1383_R	ORF1ab	1383	SRR15222728	17615	A	G	0,820685	2021-06-24	United States
ORF1ab_2197_S	ORF1ab	2197	SRR15222728	20056	G	A	0,834135	2021-06-24	United States
S_5_F	S	5	SRR15222728	21575	C	T	0,153315	2021-06-24	United States
S_68_NA	S	68	SRR15222728	21764	A	-TACATG	0,93527	2021-06-24	United States
S_143_NA	S	143	SRR15222728	21990	T	-TTA	0,773467	2021-06-24	United States
S_501_Y	S	501	SRR15222728	23063	A	T	1	2021-06-24	United States
S_570_D	S	570	SRR15222728	23271	C	A	1	2021-06-24	United States
S_614_G	S	614	SRR15222728	23403	A	G	1	2021-06-24	United States
S_681_H	S	681	SRR15222728	23604	C	A	1	2021-06-24	United States
S_716_I	S	716	SRR15222728	23709	C	T	1	2021-06-24	United States
S_982_A	S	982	SRR15222728	24506	T	G	0,99917	2021-06-24	United States
S_1118_H	S	1118	SRR15222728	24914	G	C	0,999612	2021-06-24	United States
ORF3a_151_I	ORF3a	151	SRR15222728	25844	C	T	0,189356	2021-06-24	United States
ORF3a_224_C	ORF3a	224	SRR15222728	26062	G	T	0,77702	2021-06-24	United States
ORF3a_225_F	ORF3a	225	SRR15222728	26065	G	T	0,777279	2021-06-24	United States
ORF8_27_*	ORF8	27	SRR15222728	27972	C	T	0,998984	2021-06-24	United States
ORF8_52_I	ORF8	52	SRR15222728	28048	G	T	1	2021-06-24	United States
ORF8_73_C	ORF8	73	SRR15222728	28111	A	G	0,999699	2021-06-24	United States
ORF8_85_L	ORF8	85	SRR15222728	28147	C	T	0,13919	2021-06-24	United States
N_3_H	N	3	SRR15222728	28280	G	C	0,999625	2021-06-24	United States
N_3_V	N	3	SRR15222728	28281	A	T	0,999251	2021-06-24	United States
N_3_E	N	3	SRR15222728	28282	T	A	0,999626	2021-06-24	United States
N_203_K	N	203	SRR15222728	28881	G	A	1	2021-06-24	United States
N_204_R	N	204	SRR15222728	28883	G	C	0,999267	2021-06-24	United States
N_235_F	N	235	SRR15222728	28977	C	T	0,999281	2021-06-24	United States
ORF1ab_1001_I	ORF1ab	1001	SRR15222731	3267	C	T	0,999672	2021-06-24	United States
ORF1ab_1708_D	ORF1ab	1708	SRR15222731	5388	C	A	0,995169	2021-06-24	United States
ORF1ab_2144_NA	ORF1ab	2144	SRR15222731	6696	C	+T	0,0696343	2021-06-24	United States
ORF1ab_2187_S	ORF1ab	2187	SRR15222731	6825	A	G	1	2021-06-24	United States
ORF1ab_2230_T	ORF1ab	2230	SRR15222731	6954	T	C	1	2021-06-24	United States
ORF1ab_2267_NA	ORF1ab	2267	SRR15222731	7066	A	-G	0,0615942	2021-06-24	United States
ORF1ab_2268_*	ORF1ab	2268	SRR15222731	7067	G	T	0,229437	2021-06-24	United States
ORF1ab_2269_C	ORF1ab	2269	SRR15222731	7070	G	T	0,0941176	2021-06-24	United States
ORF1ab_2269_D	ORF1ab	2269	SRR15222731	7071	G	A	0,0538462	2021-06-24	United States
ORF1ab_3441_NA	ORF1ab	3441	SRR15222731	10588	A	-G	0,144828	2021-06-24	United States
ORF1ab_3674_NA	ORF1ab	3674	SRR15222731	11287	G	-TCTGGTTTT	0,928485	2021-06-24	United States
ORF1ab_314_L	ORF1ab	314	SRR15222731	14408	C	T	0,999847	2021-06-24	United States
ORF1ab_833_NA	ORF1ab	833	SRR15222731	15965	G	+T	0,102252	2021-06-24	United States
ORF1ab_1383_R	ORF1ab	1383	SRR15222731	17615	A	G	0,999749	2021-06-24	United States
S_68_NA	S	68	SRR15222731	21764	A	-TACATG	0,939604	2021-06-24	United States
S_143_NA	S	143	SRR15222731	21990	T	-TTA	0,760788	2021-06-24	United States
S_181_V	S	181	SRR15222731	22104	G	T	1	2021-06-24	United States
S_209_L	S	209	SRR15222731	22188	C	T	1	2021-06-24	United States
S_501_Y	S	501	SRR15222731	23063	A	T	1	2021-06-24	United States
S_570_D	S	570	SRR15222731	23271	C	A	0,999025	2021-06-24	United States
S_614_G	S	614	SRR15222731	23403	A	G	0,999769	2021-06-24	United States
S_681_H	S	681	SRR15222731	23604	C	A	0,99957	2021-06-24	United States
S_716_I	S	716	SRR15222731	23709	C	T	0,999132	2021-06-24	United States
S_982_A	S	982	SRR15222731	24506	T	G	1	2021-06-24	United States
S_1118_H	S	1118	SRR15222731	24914	G	C	0,999376	2021-06-24	United States
ORF3a_175_I	ORF3a	175	SRR15222731	25916	C	T	0,944527	2021-06-24	United States
ORF3a_224_C	ORF3a	224	SRR15222731	26062	G	T	1	2021-06-24	United States
ORF3a_225_F	ORF3a	225	SRR15222731	26065	G	T	0,998179	2021-06-24	United States
ORF8_27_*	ORF8	27	SRR15222731	27972	C	T	0,998962	2021-06-24	United States
ORF8_52_I	ORF8	52	SRR15222731	28048	G	T	0,996633	2021-06-24	United States
ORF8_73_C	ORF8	73	SRR15222731	28111	A	G	0,999315	2021-06-24	United States
N_3_H	N	3	SRR15222731	28280	G	C	0,999614	2021-06-24	United States
N_3_V	N	3	SRR15222731	28281	A	T	1	2021-06-24	United States
N_3_E	N	3	SRR15222731	28282	T	A	1	2021-06-24	United States
N_203_K	N	203	SRR15222731	28881	G	A	1	2021-06-24	United States
N_204_R	N	204	SRR15222731	28883	G	C	1	2021-06-24	United States
N_235_F	N	235	SRR15222731	28977	C	T	0,99911	2021-06-24	United States
ORF1ab_1306_S	ORF1ab	1306	SRR15223080	4181	G	T	1	2021-07-13	United States
ORF1ab_2046_L	ORF1ab	2046	SRR15223080	6402	C	T	0,381356	2021-07-13	United States
ORF1ab_2287_S	ORF1ab	2287	SRR15223080	7124	C	T	1	2021-07-13	United States
ORF1ab_2930_L	ORF1ab	2930	SRR15223080	9053	G	T	0,988889	2021-07-13	United States
ORF1ab_3255_I	ORF1ab	3255	SRR15223080	10029	C	T	0,20338	2021-07-13	United States
ORF1ab_3646_A	ORF1ab	3646	SRR15223080	11201	A	G	0,930112	2021-07-13	United States
ORF1ab_3885_F	ORF1ab	3885	SRR15223080	11919	C	T	0,663681	2021-07-13	United States
ORF1ab_183_V	ORF1ab	183	SRR15223080	14014	T	G	0,995902	2021-07-13	United States
ORF1ab_314_L	ORF1ab	314	SRR15223080	14408	C	T	0,286526	2021-07-13	United States
ORF1ab_662_S	ORF1ab	662	SRR15223080	15451	G	A	0,749291	2021-07-13	United States
ORF1ab_1000_L	ORF1ab	1000	SRR15223080	16466	C	T	0,997855	2021-07-13	United States
ORF1ab_1918_V	ORF1ab	1918	SRR15223080	19220	C	T	0,998883	2021-07-13	United States
S_19_R	S	19	SRR15223080	21618	C	G	0,946176	2021-07-13	United States
S_142_D	S	142	SRR15223080	21987	G	A	1	2021-07-13	United States
S_156_NA	S	156	SRR15223080	22028	G	-AGTTCA	1	2021-07-13	United States
S_452_R	S	452	SRR15223080	22917	T	G	1	2021-07-13	United States
S_478_K	S	478	SRR15223080	22995	C	A	0,95338	2021-07-13	United States
S_614_G	S	614	SRR15223080	23403	A	G	1	2021-07-13	United States
S_681_R	S	681	SRR15223080	23604	C	G	1	2021-07-13	United States
S_950_N	S	950	SRR15223080	24410	G	A	0,999659	2021-07-13	United States
ORF3a_26_L	ORF3a	26	SRR15223080	25469	C	T	0,9997	2021-07-13	United States
M_82_T	M	82	SRR15223080	26767	T	C	0,991597	2021-07-13	United States
ORF7a_82_A	ORF7a	82	SRR15223080	27638	T	C	1	2021-07-13	United States
ORF7a_120_I	ORF7a	120	SRR15223080	27752	C	T	1	2021-07-13	United States
ORF7b_40_I	ORF7b	40	SRR15223080	27874	C	T	0,668622	2021-07-13	United States
ORF8_118_NA	ORF8	118	SRR15223080	28247	A	-GATTTC	0,996481	2021-07-13	United States
N_63_G	N	63	SRR15223080	28461	A	G	0,998919	2021-07-13	United States
N_203_M	N	203	SRR15223080	28881	G	T	0,999178	2021-07-13	United States
N_215_C	N	215	SRR15223080	28916	G	T	0,996044	2021-07-13	United States
N_377_Y	N	377	SRR15223080	29402	G	T	0,99881	2021-07-13	United States
ORF1ab_1306_S	ORF1ab	1306	SRR15223081	4181	G	T	0,998357	2021-07-13	United States
ORF1ab_2046_L	ORF1ab	2046	SRR15223081	6402	C	T	0,762991	2021-07-13	United States
ORF1ab_2287_S	ORF1ab	2287	SRR15223081	7124	C	T	0,998245	2021-07-13	United States
ORF1ab_2554_V	ORF1ab	2554	SRR15223081	7926	C	T	0,996872	2021-07-13	United States
ORF1ab_2930_L	ORF1ab	2930	SRR15223081	9053	G	T	0,993415	2021-07-13	United States
ORF1ab_3255_I	ORF1ab	3255	SRR15223081	10029	C	T	0,266249	2021-07-13	United States
ORF1ab_3646_A	ORF1ab	3646	SRR15223081	11201	A	G	0,926196	2021-07-13	United States
ORF1ab_3885_F	ORF1ab	3885	SRR15223081	11919	C	T	0,661775	2021-07-13	United States
ORF1ab_183_V	ORF1ab	183	SRR15223081	14014	T	G	0,995819	2021-07-13	United States
ORF1ab_314_L	ORF1ab	314	SRR15223081	14408	C	T	0,348752	2021-07-13	United States
ORF1ab_662_S	ORF1ab	662	SRR15223081	15451	G	A	0,847374	2021-07-13	United States
ORF1ab_1000_L	ORF1ab	1000	SRR15223081	16466	C	T	0,999349	2021-07-13	United States
ORF1ab_1918_V	ORF1ab	1918	SRR15223081	19220	C	T	0,999078	2021-07-13	United States
S_19_R	S	19	SRR15223081	21618	C	G	0,859461	2021-07-13	United States
S_142_D	S	142	SRR15223081	21987	G	A	0,998999	2021-07-13	United States
S_156_NA	S	156	SRR15223081	22028	G	-AGTTCA	0,998993	2021-07-13	United States
S_452_R	S	452	SRR15223081	22917	T	G	1	2021-07-13	United States
S_478_K	S	478	SRR15223081	22995	C	A	0,635552	2021-07-13	United States
S_614_G	S	614	SRR15223081	23403	A	G	1	2021-07-13	United States
S_681_R	S	681	SRR15223081	23604	C	G	0,999172	2021-07-13	United States
S_950_N	S	950	SRR15223081	24410	G	A	0,999868	2021-07-13	United States
ORF3a_26_L	ORF3a	26	SRR15223081	25469	C	T	0,999588	2021-07-13	United States
M_82_T	M	82	SRR15223081	26767	T	C	0,992103	2021-07-13	United States
ORF7a_82_A	ORF7a	82	SRR15223081	27638	T	C	0,999425	2021-07-13	United States
ORF7a_120_I	ORF7a	120	SRR15223081	27752	C	T	1	2021-07-13	United States
ORF7b_40_I	ORF7b	40	SRR15223081	27874	C	T	0,719349	2021-07-13	United States
ORF8_118_NA	ORF8	118	SRR15223081	28247	A	-GATTTC	0,995936	2021-07-13	United States
N_63_G	N	63	SRR15223081	28461	A	G	0,999062	2021-07-13	United States
N_203_M	N	203	SRR15223081	28881	G	T	0,999308	2021-07-13	United States
N_215_C	N	215	SRR15223081	28916	G	T	0,996418	2021-07-13	United States
N_377_Y	N	377	SRR15223081	29402	G	T	0,998148	2021-07-13	United States
ORF1ab_599_V	ORF1ab	599	SRR15223084	2061	C	T	0,997266	2021-07-13	United States
ORF1ab_1306_S	ORF1ab	1306	SRR15223084	4181	G	T	1	2021-07-13	United States
ORF1ab_2046_L	ORF1ab	2046	SRR15223084	6402	C	T	0,752834	2021-07-13	United States
ORF1ab_2287_S	ORF1ab	2287	SRR15223084	7124	C	T	0,999037	2021-07-13	United States
ORF1ab_2930_L	ORF1ab	2930	SRR15223084	9053	G	T	0,998771	2021-07-13	United States
ORF1ab_3255_I	ORF1ab	3255	SRR15223084	10029	C	T	0,287698	2021-07-13	United States
ORF1ab_3646_A	ORF1ab	3646	SRR15223084	11201	A	G	0,913613	2021-07-13	United States
ORF1ab_314_L	ORF1ab	314	SRR15223084	14408	C	T	0,285867	2021-07-13	United States
ORF1ab_662_S	ORF1ab	662	SRR15223084	15451	G	A	0,823522	2021-07-13	United States
ORF1ab_1000_L	ORF1ab	1000	SRR15223084	16466	C	T	0,99973	2021-07-13	United States
ORF1ab_1918_V	ORF1ab	1918	SRR15223084	19220	C	T	0,999277	2021-07-13	United States
S_19_R	S	19	SRR15223084	21618	C	G	0,860894	2021-07-13	United States
S_142_D	S	142	SRR15223084	21987	G	A	1	2021-07-13	United States
S_156_NA	S	156	SRR15223084	22028	G	-AGTTCA	0,992982	2021-07-13	United States
S_452_R	S	452	SRR15223084	22917	T	G	1	2021-07-13	United States
S_478_K	S	478	SRR15223084	22995	C	A	0,671084	2021-07-13	United States
S_614_G	S	614	SRR15223084	23403	A	G	0,997904	2021-07-13	United States
S_681_R	S	681	SRR15223084	23604	C	G	0,997931	2021-07-13	United States
S_950_N	S	950	SRR15223084	24410	G	A	0,999771	2021-07-13	United States
S_1104_L	S	1104	SRR15223084	24872	G	T	1	2021-07-13	United States
S_1177_I	S	1177	SRR15223084	25091	G	A	0,997756	2021-07-13	United States
ORF3a_26_L	ORF3a	26	SRR15223084	25469	C	T	0,999556	2021-07-13	United States
M_82_T	M	82	SRR15223084	26767	T	C	0,995932	2021-07-13	United States
ORF7a_82_A	ORF7a	82	SRR15223084	27638	T	C	0,998901	2021-07-13	United States
ORF7a_120_I	ORF7a	120	SRR15223084	27752	C	T	1	2021-07-13	United States
ORF7b_40_I	ORF7b	40	SRR15223084	27874	C	T	0,637982	2021-07-13	United States
ORF8_118_NA	ORF8	118	SRR15223084	28247	A	-GATTTC	0,995238	2021-07-13	United States
N_63_G	N	63	SRR15223084	28461	A	G	0,999581	2021-07-13	United States
N_203_M	N	203	SRR15223084	28881	G	T	1	2021-07-13	United States
N_215_C	N	215	SRR15223084	28916	G	T	0,998168	2021-07-13	United States
N_377_Y	N	377	SRR15223084	29402	G	T	0,998499	2021-07-13	United States
ORF1ab_261_N	ORF1ab	261	SRR15223089	1048	G	T	0,998167	2021-07-13	United States
ORF1ab_1306_S	ORF1ab	1306	SRR15223089	4181	G	T	1	2021-07-13	United States
ORF1ab_2046_L	ORF1ab	2046	SRR15223089	6402	C	T	0,740904	2021-07-13	United States
ORF1ab_2287_S	ORF1ab	2287	SRR15223089	7124	C	T	1	2021-07-13	United States
ORF1ab_2582_Y	ORF1ab	2582	SRR15223089	8009	G	T	0,0585586	2021-07-13	United States
ORF1ab_2930_L	ORF1ab	2930	SRR15223089	9053	G	T	1	2021-07-13	United States
ORF1ab_3255_I	ORF1ab	3255	SRR15223089	10029	C	T	0,33698	2021-07-13	United States
ORF1ab_3646_A	ORF1ab	3646	SRR15223089	11201	A	G	0,907937	2021-07-13	United States
ORF1ab_314_L	ORF1ab	314	SRR15223089	14408	C	T	0,313821	2021-07-13	United States
ORF1ab_662_S	ORF1ab	662	SRR15223089	15451	G	A	0,8125	2021-07-13	United States
ORF1ab_731_E	ORF1ab	731	SRR15223089	15660	C	A	0,996104	2021-07-13	United States
ORF1ab_1000_L	ORF1ab	1000	SRR15223089	16466	C	T	0,998696	2021-07-13	United States
ORF1ab_1918_V	ORF1ab	1918	SRR15223089	19220	C	T	0,998552	2021-07-13	United States
S_19_R	S	19	SRR15223089	21618	C	G	0,835933	2021-07-13	United States
S_142_D	S	142	SRR15223089	21987	G	A	1	2021-07-13	United States
S_156_NA	S	156	SRR15223089	22028	G	-AGTTCA	0,994475	2021-07-13	United States
S_452_R	S	452	SRR15223089	22917	T	G	1	2021-07-13	United States
S_478_K	S	478	SRR15223089	22995	C	A	0,678445	2021-07-13	United States
S_614_G	S	614	SRR15223089	23403	A	G	1	2021-07-13	United States
S_681_R	S	681	SRR15223089	23604	C	G	0,997967	2021-07-13	United States
S_879_S	S	879	SRR15223089	24197	G	T	0,992308	2021-07-13	United States
S_950_N	S	950	SRR15223089	24410	G	A	1	2021-07-13	United States
ORF3a_26_L	ORF3a	26	SRR15223089	25469	C	T	1	2021-07-13	United States
ORF3a_255_F	ORF3a	255	SRR15223089	26155	G	T	0,685358	2021-07-13	United States
M_82_T	M	82	SRR15223089	26767	T	C	1	2021-07-13	United States
ORF7a_82_A	ORF7a	82	SRR15223089	27638	T	C	1	2021-07-13	United States
ORF7a_120_I	ORF7a	120	SRR15223089	27752	C	T	1	2021-07-13	United States
ORF7b_40_I	ORF7b	40	SRR15223089	27874	C	T	0,66586	2021-07-13	United States
ORF8_118_NA	ORF8	118	SRR15223089	28247	A	-GATTTC	0,997616	2021-07-13	United States
N_63_G	N	63	SRR15223089	28461	A	G	1	2021-07-13	United States
N_203_M	N	203	SRR15223089	28881	G	T	1	2021-07-13	United States
N_215_C	N	215	SRR15223089	28916	G	T	0,996622	2021-07-13	United States
N_377_Y	N	377	SRR15223089	29402	G	T	0,996923	2021-07-13	United States
ORF1ab_599_V	ORF1ab	599	SRR15223094	2061	C	T	0,997955	2021-07-13	United States
ORF1ab_671_T	ORF1ab	671	SRR15223094	2277	T	C	0,996306	2021-07-13	United States
ORF1ab_1306_S	ORF1ab	1306	SRR15223094	4181	G	T	0,999089	2021-07-13	United States
ORF1ab_2046_L	ORF1ab	2046	SRR15223094	6402	C	T	0,69103	2021-07-13	United States
ORF1ab_2287_S	ORF1ab	2287	SRR15223094	7124	C	T	0,998448	2021-07-13	United States
ORF1ab_2930_L	ORF1ab	2930	SRR15223094	9053	G	T	0,99816	2021-07-13	United States
ORF1ab_3255_I	ORF1ab	3255	SRR15223094	10029	C	T	0,201433	2021-07-13	United States
ORF1ab_3646_A	ORF1ab	3646	SRR15223094	11201	A	G	0,931318	2021-07-13	United States
ORF1ab_284_I	ORF1ab	284	SRR15223094	14318	C	T	0,994663	2021-07-13	United States
ORF1ab_314_L	ORF1ab	314	SRR15223094	14408	C	T	0,237542	2021-07-13	United States
ORF1ab_662_S	ORF1ab	662	SRR15223094	15451	G	A	0,808375	2021-07-13	United States
ORF1ab_1000_L	ORF1ab	1000	SRR15223094	16466	C	T	0,999567	2021-07-13	United States
ORF1ab_1918_V	ORF1ab	1918	SRR15223094	19220	C	T	0,99965	2021-07-13	United States
S_19_R	S	19	SRR15223094	21618	C	G	0,867409	2021-07-13	United States
S_142_D	S	142	SRR15223094	21987	G	A	1	2021-07-13	United States
S_156_NA	S	156	SRR15223094	22028	G	-AGTTCA	0,997923	2021-07-13	United States
S_452_R	S	452	SRR15223094	22917	T	G	0,99817	2021-07-13	United States
S_478_K	S	478	SRR15223094	22995	C	A	0,767065	2021-07-13	United States
S_614_G	S	614	SRR15223094	23403	A	G	1	2021-07-13	United States
S_681_R	S	681	SRR15223094	23604	C	G	0,999197	2021-07-13	United States
S_950_N	S	950	SRR15223094	24410	G	A	0,999486	2021-07-13	United States
S_1104_L	S	1104	SRR15223094	24872	G	T	0,993671	2021-07-13	United States
ORF3a_26_L	ORF3a	26	SRR15223094	25469	C	T	0,999738	2021-07-13	United States
M_82_T	M	82	SRR15223094	26767	T	C	0,990268	2021-07-13	United States
ORF7a_82_A	ORF7a	82	SRR15223094	27638	T	C	0,996926	2021-07-13	United States
ORF7a_120_I	ORF7a	120	SRR15223094	27752	C	T	1	2021-07-13	United States
ORF7b_40_I	ORF7b	40	SRR15223094	27874	C	T	0,659703	2021-07-13	United States
ORF8_118_NA	ORF8	118	SRR15223094	28247	A	-GATTTC	0,996454	2021-07-13	United States
N_63_G	N	63	SRR15223094	28461	A	G	1	2021-07-13	United States
N_203_M	N	203	SRR15223094	28881	G	T	0,998873	2021-07-13	United States
N_215_C	N	215	SRR15223094	28916	G	T	0,998567	2021-07-13	United States
N_377_Y	N	377	SRR15223094	29402	G	T	0,999431	2021-07-13	United States
ORF1ab_309_L	ORF1ab	309	SRR15223097	1191	C	T	0,77101	2021-07-13	United States
ORF1ab_3209_V	ORF1ab	3209	SRR15223097	9891	C	T	0,994915	2021-07-13	United States
ORF1ab_3718_A	ORF1ab	3718	SRR15223097	11418	T	C	0,997059	2021-07-13	United States
ORF1ab_314_L	ORF1ab	314	SRR15223097	14408	C	T	0,539024	2021-07-13	United States
ORF1ab_662_S	ORF1ab	662	SRR15223097	15451	G	A	0,81614	2021-07-13	United States
ORF1ab_1000_L	ORF1ab	1000	SRR15223097	16466	C	T	0,999297	2021-07-13	United States
ORF1ab_1570_L	ORF1ab	1570	SRR15223097	18176	C	T	0,988048	2021-07-13	United States
ORF1ab_1898_F	ORF1ab	1898	SRR15223097	19160	C	T	0,986328	2021-07-13	United States
S_19_R	S	19	SRR15223097	21618	C	G	0,932602	2021-07-13	United States
S_142_D	S	142	SRR15223097	21987	G	A	1	2021-07-13	United States
S_156_NA	S	156	SRR15223097	22028	G	-AGTTCA	1	2021-07-13	United States
S_452_R	S	452	SRR15223097	22917	T	G	1	2021-07-13	United States
S_478_K	S	478	SRR15223097	22995	C	A	0,710227	2021-07-13	United States
S_614_G	S	614	SRR15223097	23403	A	G	1	2021-07-13	United States
S_681_R	S	681	SRR15223097	23604	C	G	1	2021-07-13	United States
S_950_N	S	950	SRR15223097	24410	G	A	1	2021-07-13	United States
ORF3a_26_L	ORF3a	26	SRR15223097	25469	C	T	1	2021-07-13	United States
M_82_T	M	82	SRR15223097	26767	T	C	0,992366	2021-07-13	United States
ORF7a_82_A	ORF7a	82	SRR15223097	27638	T	C	1	2021-07-13	United States
ORF7a_116_F	ORF7a	116	SRR15223097	27739	C	T	0,995215	2021-07-13	United States
ORF7a_120_I	ORF7a	120	SRR15223097	27752	C	T	1	2021-07-13	United States
ORF8_118_NA	ORF8	118	SRR15223097	28247	A	-GATTTC	0,995904	2021-07-13	United States
N_63_G	N	63	SRR15223097	28461	A	G	0,998442	2021-07-13	United States
N_180_I	N	180	SRR15223097	28812	G	T	0,987871	2021-07-13	United States
N_203_M	N	203	SRR15223097	28881	G	T	1	2021-07-13	United States
N_377_Y	N	377	SRR15223097	29402	G	T	1	2021-07-13	United States
ORF1ab_1306_S	ORF1ab	1306	SRR15223105	4181	G	T	0,999129	2021-07-13	United States
ORF1ab_2046_L	ORF1ab	2046	SRR15223105	6402	C	T	0,483981	2021-07-13	United States
ORF1ab_2287_S	ORF1ab	2287	SRR15223105	7124	C	T	0,999233	2021-07-13	United States
ORF1ab_2930_L	ORF1ab	2930	SRR15223105	9053	G	T	0,997796	2021-07-13	United States
ORF1ab_3255_I	ORF1ab	3255	SRR15223105	10029	C	T	0,20671	2021-07-13	United States
ORF1ab_3476_V	ORF1ab	3476	SRR15223105	10691	A	G	0,997696	2021-07-13	United States
ORF1ab_3646_A	ORF1ab	3646	SRR15223105	11201	A	G	0,954033	2021-07-13	United States
ORF1ab_3936_N	ORF1ab	3936	SRR15223105	12071	G	A	0,745103	2021-07-13	United States
ORF1ab_314_L	ORF1ab	314	SRR15223105	14408	C	T	0,203266	2021-07-13	United States
ORF1ab_662_S	ORF1ab	662	SRR15223105	15451	G	A	0,726667	2021-07-13	United States
ORF1ab_1000_L	ORF1ab	1000	SRR15223105	16466	C	T	0,999656	2021-07-13	United States
ORF1ab_1898_F	ORF1ab	1898	SRR15223105	19160	C	T	0,997467	2021-07-13	United States
ORF1ab_1918_V	ORF1ab	1918	SRR15223105	19220	C	T	0,99885	2021-07-13	United States
ORF1ab_2501_I	ORF1ab	2501	SRR15223105	20968	G	A	0,996951	2021-07-13	United States
S_19_R	S	19	SRR15223105	21618	C	G	0,902579	2021-07-13	United States
S_95_I	S	95	SRR15223105	21846	C	T	0,998366	2021-07-13	United States
S_142_D	S	142	SRR15223105	21987	G	A	0,999647	2021-07-13	United States
S_156_NA	S	156	SRR15223105	22028	G	-AGTTCA	0,996117	2021-07-13	United States
S_452_R	S	452	SRR15223105	22917	T	G	0,999153	2021-07-13	United States
S_478_K	S	478	SRR15223105	22995	C	A	0,80841	2021-07-13	United States
S_614_G	S	614	SRR15223105	23403	A	G	0,99806	2021-07-13	United States
S_681_R	S	681	SRR15223105	23604	C	G	0,999444	2021-07-13	United States
S_950_N	S	950	SRR15223105	24410	G	A	0,999725	2021-07-13	United States
ORF3a_26_L	ORF3a	26	SRR15223105	25469	C	T	0,999778	2021-07-13	United States
M_82_T	M	82	SRR15223105	26767	T	C	0,993591	2021-07-13	United States
ORF7a_82_A	ORF7a	82	SRR15223105	27638	T	C	0,999901	2021-07-13	United States
ORF7a_120_I	ORF7a	120	SRR15223105	27752	C	T	0,999639	2021-07-13	United States
ORF7b_40_I	ORF7b	40	SRR15223105	27874	C	T	0,649038	2021-07-13	United States
ORF8_118_NA	ORF8	118	SRR15223105	28247	A	-GATTTC	0,996047	2021-07-13	United States
N_63_G	N	63	SRR15223105	28461	A	G	0,999489	2021-07-13	United States
N_203_M	N	203	SRR15223105	28881	G	T	0,999577	2021-07-13	United States
N_215_C	N	215	SRR15223105	28916	G	T	0,998971	2021-07-13	United States
ORF1ab_29_C	ORF1ab	29	SRR15223107	350	C	T	0,998616	2021-07-13	United States
ORF1ab_536_L	ORF1ab	536	SRR15223107	1873	T	A	0,998826	2021-07-13	United States
ORF1ab_1640_L	ORF1ab	1640	SRR15223107	5184	C	T	0,943212	2021-07-13	United States
ORF1ab_2698_Y	ORF1ab	2698	SRR15223107	8357	C	T	0,929831	2021-07-13	United States
ORF1ab_3209_V	ORF1ab	3209	SRR15223107	9891	C	T	0,998185	2021-07-13	United States
ORF1ab_3718_A	ORF1ab	3718	SRR15223107	11418	T	C	0,997822	2021-07-13	United States
ORF1ab_3750_I	ORF1ab	3750	SRR15223107	11514	C	T	0,98579	2021-07-13	United States
ORF1ab_7_V	ORF1ab	7	SRR15223107	13487	C	T	0,998109	2021-07-13	United States
ORF1ab_314_L	ORF1ab	314	SRR15223107	14408	C	T	0,276434	2021-07-13	United States
ORF1ab_662_S	ORF1ab	662	SRR15223107	15451	G	A	0,793879	2021-07-13	United States
ORF1ab_1000_L	ORF1ab	1000	SRR15223107	16466	C	T	0,999706	2021-07-13	United States
S_19_R	S	19	SRR15223107	21618	C	G	0,99328	2021-07-13	United States
S_142_D	S	142	SRR15223107	21987	G	A	0,99944	2021-07-13	United States
S_156_NA	S	156	SRR15223107	22028	G	-AGTTCA	0,997604	2021-07-13	United States
S_222_V	S	222	SRR15223107	22227	C	T	0,998952	2021-07-13	United States
S_452_R	S	452	SRR15223107	22917	T	G	0,999191	2021-07-13	United States
S_478_K	S	478	SRR15223107	22995	C	A	0,669044	2021-07-13	United States
S_614_G	S	614	SRR15223107	23403	A	G	0,999668	2021-07-13	United States
S_681_R	S	681	SRR15223107	23604	C	G	0,999792	2021-07-13	United States
S_950_N	S	950	SRR15223107	24410	G	A	0,999739	2021-07-13	United States
ORF3a_26_L	ORF3a	26	SRR15223107	25469	C	T	0,999729	2021-07-13	United States
ORF3a_224_C	ORF3a	224	SRR15223107	26062	G	T	0,998297	2021-07-13	United States
M_82_T	M	82	SRR15223107	26767	T	C	0,995797	2021-07-13	United States
M_85_V	M	85	SRR15223107	26776	C	T	0,998478	2021-07-13	United States
M_197_N	M	197	SRR15223107	27112	G	A	0,995474	2021-07-13	United States
ORF7a_82_A	ORF7a	82	SRR15223107	27638	T	C	0,999726	2021-07-13	United States
ORF7a_120_I	ORF7a	120	SRR15223107	27752	C	T	0,999397	2021-07-13	United States
ORF8_118_NA	ORF8	118	SRR15223107	28247	A	-GATTTC	0,995911	2021-07-13	United States
ORF1ab_1306_S	ORF1ab	1306	SRR15223109	4181	G	T	0,99847	2021-07-14	United States
ORF1ab_1429_I	ORF1ab	1429	SRR15223109	4551	C	T	0,998733	2021-07-14	United States
ORF1ab_1840_I	ORF1ab	1840	SRR15223109	5784	C	T	0,997393	2021-07-14	United States
ORF1ab_2046_L	ORF1ab	2046	SRR15223109	6402	C	T	0,759571	2021-07-14	United States
ORF1ab_2287_S	ORF1ab	2287	SRR15223109	7124	C	T	0,998367	2021-07-14	United States
ORF1ab_2930_L	ORF1ab	2930	SRR15223109	9053	G	T	0,994705	2021-07-14	United States
ORF1ab_3255_I	ORF1ab	3255	SRR15223109	10029	C	T	0,192976	2021-07-14	United States
ORF1ab_3646_A	ORF1ab	3646	SRR15223109	11201	A	G	0,95658	2021-07-14	United States
ORF1ab_3731_V	ORF1ab	3731	SRR15223109	11456	A	G	0,997622	2021-07-14	United States
ORF1ab_314_L	ORF1ab	314	SRR15223109	14408	C	T	0,319265	2021-07-14	United States
ORF1ab_662_S	ORF1ab	662	SRR15223109	15451	G	A	0,796759	2021-07-14	United States
ORF1ab_1000_L	ORF1ab	1000	SRR15223109	16466	C	T	0,998775	2021-07-14	United States
ORF1ab_1918_V	ORF1ab	1918	SRR15223109	19220	C	T	0,997964	2021-07-14	United States
S_19_R	S	19	SRR15223109	21618	C	G	0,890873	2021-07-14	United States
S_142_D	S	142	SRR15223109	21987	G	A	0,999075	2021-07-14	United States
S_156_NA	S	156	SRR15223109	22028	G	-AGTTCA	0,993758	2021-07-14	United States
S_452_R	S	452	SRR15223109	22917	T	G	0,997798	2021-07-14	United States
S_478_K	S	478	SRR15223109	22995	C	A	0,666065	2021-07-14	United States
S_614_G	S	614	SRR15223109	23403	A	G	0,999147	2021-07-14	United States
S_681_R	S	681	SRR15223109	23604	C	G	0,999092	2021-07-14	United States
S_950_N	S	950	SRR15223109	24410	G	A	0,999436	2021-07-14	United States
ORF3a_26_L	ORF3a	26	SRR15223109	25469	C	T	0,999137	2021-07-14	United States
M_82_T	M	82	SRR15223109	26767	T	C	0,991691	2021-07-14	United States
ORF7a_82_A	ORF7a	82	SRR15223109	27638	T	C	0,99935	2021-07-14	United States
ORF7a_120_I	ORF7a	120	SRR15223109	27752	C	T	0,999566	2021-07-14	United States
ORF7b_40_I	ORF7b	40	SRR15223109	27874	C	T	0,738904	2021-07-14	United States
ORF8_118_NA	ORF8	118	SRR15223109	28247	A	-GATTTC	0,997688	2021-07-14	United States
ORF1ab_1146_T	ORF1ab	1146	SRR15223119	3701	G	A	0,997606	2021-07-13	United States
ORF1ab_1640_L	ORF1ab	1640	SRR15223119	5184	C	T	0,981137	2021-07-13	United States
ORF1ab_3209_V	ORF1ab	3209	SRR15223119	9891	C	T	0,998125	2021-07-13	United States
ORF1ab_3718_A	ORF1ab	3718	SRR15223119	11418	T	C	0,998229	2021-07-13	United States
ORF1ab_3750_I	ORF1ab	3750	SRR15223119	11514	C	T	0,976038	2021-07-13	United States
ORF1ab_314_L	ORF1ab	314	SRR15223119	14408	C	T	0,0864833	2021-07-13	United States
ORF1ab_662_S	ORF1ab	662	SRR15223119	15451	G	A	0,717739	2021-07-13	United States
ORF1ab_1000_L	ORF1ab	1000	SRR15223119	16466	C	T	0,999491	2021-07-13	United States
ORF1ab_1290_I	ORF1ab	1290	SRR15223119	17336	C	T	0,18805	2021-07-13	United States
S_19_R	S	19	SRR15223119	21618	C	G	0,913714	2021-07-13	United States
S_70_F	S	70	SRR15223119	21770	G	T	0,997178	2021-07-13	United States
S_142_D	S	142	SRR15223119	21987	G	A	0,999077	2021-07-13	United States
S_156_NA	S	156	SRR15223119	22028	G	-AGTTCA	0,996847	2021-07-13	United States
S_222_V	S	222	SRR15223119	22227	C	T	0,996452	2021-07-13	United States
S_417_N	S	417	SRR15223119	22813	G	T	0,996219	2021-07-13	United States
S_452_R	S	452	SRR15223119	22917	T	G	0,99881	2021-07-13	United States
S_478_K	S	478	SRR15223119	22995	C	A	0,853013	2021-07-13	United States
S_614_G	S	614	SRR15223119	23403	A	G	0,999533	2021-07-13	United States
S_681_R	S	681	SRR15223119	23604	C	G	0,999183	2021-07-13	United States
S_950_N	S	950	SRR15223119	24410	G	A	0,999633	2021-07-13	United States
ORF3a_26_L	ORF3a	26	SRR15223119	25469	C	T	0,999457	2021-07-13	United States
ORF3a_90_F	ORF3a	90	SRR15223119	25660	G	T	0,996122	2021-07-13	United States
ORF3a_268_M	ORF3a	268	SRR15223119	26195	C	T	0,998893	2021-07-13	United States
M_82_T	M	82	SRR15223119	26767	T	C	0,993528	2021-07-13	United States
ORF7a_82_A	ORF7a	82	SRR15223119	27638	T	C	0,999338	2021-07-13	United States
ORF7a_120_I	ORF7a	120	SRR15223119	27752	C	T	0,999211	2021-07-13	United States
ORF8_118_NA	ORF8	118	SRR15223119	28247	A	-GATTTC	0,994987	2021-07-13	United States
ORF1ab_1228_G	ORF1ab	1228	SRR15223125	3948	A	G	0,998276	2021-07-13	United States
ORF1ab_1306_S	ORF1ab	1306	SRR15223125	4181	G	T	0,998924	2021-07-13	United States
ORF1ab_2046_L	ORF1ab	2046	SRR15223125	6402	C	T	0,507406	2021-07-13	United States
ORF1ab_2287_S	ORF1ab	2287	SRR15223125	7124	C	T	0,999168	2021-07-13	United States
ORF1ab_2930_L	ORF1ab	2930	SRR15223125	9053	G	T	0,998049	2021-07-13	United States
ORF1ab_3255_I	ORF1ab	3255	SRR15223125	10029	C	T	0,148147	2021-07-13	United States
ORF1ab_3606_F	ORF1ab	3606	SRR15223125	11083	G	T	0,307752	2021-07-13	United States
ORF1ab_3646_A	ORF1ab	3646	SRR15223125	11201	A	G	0,944481	2021-07-13	United States
ORF1ab_3766_F	ORF1ab	3766	SRR15223125	11562	G	T	0,938285	2021-07-13	United States
ORF1ab_314_L	ORF1ab	314	SRR15223125	14408	C	T	0,158184	2021-07-13	United States
ORF1ab_662_S	ORF1ab	662	SRR15223125	15451	G	A	0,73723	2021-07-13	United States
ORF1ab_1000_L	ORF1ab	1000	SRR15223125	16466	C	T	0,99951	2021-07-13	United States
ORF1ab_1918_V	ORF1ab	1918	SRR15223125	19220	C	T	0,998831	2021-07-13	United States
S_19_R	S	19	SRR15223125	21618	C	G	0,937054	2021-07-13	United States
S_142_D	S	142	SRR15223125	21987	G	A	1	2021-07-13	United States
S_156_NA	S	156	SRR15223125	22028	G	-AGTTCA	0,997679	2021-07-13	United States
S_214_L	S	214	SRR15223125	22203	G	T	0,114767	2021-07-13	United States
S_452_R	S	452	SRR15223125	22917	T	G	0,998964	2021-07-13	United States
S_478_K	S	478	SRR15223125	22995	C	A	0,879547	2021-07-13	United States
S_614_G	S	614	SRR15223125	23403	A	G	0,997882	2021-07-13	United States
S_681_R	S	681	SRR15223125	23604	C	G	0,999293	2021-07-13	United States
S_950_N	S	950	SRR15223125	24410	G	A	0,999839	2021-07-13	United States
ORF3a_26_L	ORF3a	26	SRR15223125	25469	C	T	0,999746	2021-07-13	United States
ORF3a_239_Q	ORF3a	239	SRR15223125	26107	G	C	0,571052	2021-07-13	United States
M_82_T	M	82	SRR15223125	26767	T	C	0,993398	2021-07-13	United States
ORF7a_82_A	ORF7a	82	SRR15223125	27638	T	C	0,999278	2021-07-13	United States
ORF7a_120_I	ORF7a	120	SRR15223125	27752	C	T	0,999787	2021-07-13	United States
ORF7b_40_I	ORF7b	40	SRR15223125	27874	C	T	0,609353	2021-07-13	United States
ORF8_118_NA	ORF8	118	SRR15223125	28247	A	-GATTTC	0,996218	2021-07-13	United States
N_63_G	N	63	SRR15223125	28461	A	G	0,999452	2021-07-13	United States
N_90_S	N	90	SRR15223125	28541	G	T	0,0840595	2021-07-13	United States
N_203_M	N	203	SRR15223125	28881	G	T	0,999586	2021-07-13	United States
N_215_C	N	215	SRR15223125	28916	G	T	0,998961	2021-07-13	United States
ORF1ab_121_F	ORF1ab	121	SRR15223126	626	G	T	0,985714	2021-07-14	United States
ORF1ab_1306_S	ORF1ab	1306	SRR15223126	4181	G	T	0,997923	2021-07-14	United States
ORF1ab_2046_L	ORF1ab	2046	SRR15223126	6402	C	T	0,556912	2021-07-14	United States
ORF1ab_2287_S	ORF1ab	2287	SRR15223126	7124	C	T	0,999242	2021-07-14	United States
ORF1ab_2554_V	ORF1ab	2554	SRR15223126	7926	C	T	1	2021-07-14	United States
ORF1ab_2930_L	ORF1ab	2930	SRR15223126	9053	G	T	0,998037	2021-07-14	United States
ORF1ab_3255_I	ORF1ab	3255	SRR15223126	10029	C	T	0,218908	2021-07-14	United States
ORF1ab_3603_NA	ORF1ab	3603	SRR15223126	11074	C	+T	0,0884668	2021-07-14	United States
ORF1ab_3606_NA	ORF1ab	3606	SRR15223126	11082	T	-G	0,114021	2021-07-14	United States
ORF1ab_3606_F	ORF1ab	3606	SRR15223126	11083	G	T	0,988368	2021-07-14	United States
ORF1ab_3646_A	ORF1ab	3646	SRR15223126	11201	A	G	0,954297	2021-07-14	United States
ORF1ab_183_V	ORF1ab	183	SRR15223126	14014	T	G	0,997956	2021-07-14	United States
ORF1ab_314_L	ORF1ab	314	SRR15223126	14408	C	T	0,249819	2021-07-14	United States
ORF1ab_662_S	ORF1ab	662	SRR15223126	15451	G	A	0,732653	2021-07-14	United States
ORF1ab_1000_L	ORF1ab	1000	SRR15223126	16466	C	T	0,999912	2021-07-14	United States
ORF1ab_1918_V	ORF1ab	1918	SRR15223126	19220	C	T	0,998745	2021-07-14	United States
ORF1ab_2294_N	ORF1ab	2294	SRR15223126	20348	G	A	0,23489	2021-07-14	United States
S_19_R	S	19	SRR15223126	21618	C	G	0,900643	2021-07-14	United States
S_142_D	S	142	SRR15223126	21987	G	A	1	2021-07-14	United States
S_156_NA	S	156	SRR15223126	22028	G	-AGTTCA	0,997009	2021-07-14	United States
S_452_R	S	452	SRR15223126	22917	T	G	1	2021-07-14	United States
S_478_K	S	478	SRR15223126	22995	C	A	0,893432	2021-07-14	United States
S_514_F	S	514	SRR15223126	23103	C	T	0,97546	2021-07-14	United States
S_614_G	S	614	SRR15223126	23403	A	G	0,99936	2021-07-14	United States
S_681_R	S	681	SRR15223126	23604	C	G	0,999372	2021-07-14	United States
S_950_N	S	950	SRR15223126	24410	G	A	1	2021-07-14	United States
ORF3a_26_L	ORF3a	26	SRR15223126	25469	C	T	0,999923	2021-07-14	United States
M_82_T	M	82	SRR15223126	26767	T	C	0,997626	2021-07-14	United States
ORF7a_82_A	ORF7a	82	SRR15223126	27638	T	C	0,998621	2021-07-14	United States
ORF7a_120_I	ORF7a	120	SRR15223126	27752	C	T	1	2021-07-14	United States
ORF7b_40_I	ORF7b	40	SRR15223126	27874	C	T	0,63695	2021-07-14	United States
ORF8_118_NA	ORF8	118	SRR15223126	28247	A	-GATTTC	0,996059	2021-07-14	United States
N_63_G	N	63	SRR15223126	28461	A	G	1	2021-07-14	United States
N_203_M	N	203	SRR15223126	28881	G	T	1	2021-07-14	United States
N_215_C	N	215	SRR15223126	28916	G	T	0,997811	2021-07-14	United States
N_377_Y	N	377	SRR15223126	29402	G	T	0,999288	2021-07-14	United States
ORF1ab_1306_S	ORF1ab	1306	SRR15223131	4181	G	T	0,998956	2021-07-13	United States
ORF1ab_1397_V	ORF1ab	1397	SRR15223131	4455	C	T	0,998009	2021-07-13	United States
ORF1ab_1978_F	ORF1ab	1978	SRR15223131	6198	C	T	0,996774	2021-07-13	United States
ORF1ab_2046_L	ORF1ab	2046	SRR15223131	6402	C	T	0,78013	2021-07-13	United States
ORF1ab_2287_S	ORF1ab	2287	SRR15223131	7124	C	T	0,998773	2021-07-13	United States
ORF1ab_2855_V	ORF1ab	2855	SRR15223131	8829	C	T	0,997886	2021-07-13	United States
ORF1ab_2930_L	ORF1ab	2930	SRR15223131	9053	G	T	0,997118	2021-07-13	United States
ORF1ab_3117_I	ORF1ab	3117	SRR15223131	9615	C	T	0,996686	2021-07-13	United States
ORF1ab_3255_I	ORF1ab	3255	SRR15223131	10029	C	T	0,293273	2021-07-13	United States
ORF1ab_3603_NA	ORF1ab	3603	SRR15223131	11074	C	+T	0,0727527	2021-07-13	United States
ORF1ab_3606_NA	ORF1ab	3606	SRR15223131	11082	T	-G	0,11292	2021-07-13	United States
ORF1ab_3606_F	ORF1ab	3606	SRR15223131	11083	G	T	0,996966	2021-07-13	United States
ORF1ab_3646_A	ORF1ab	3646	SRR15223131	11201	A	G	0,893224	2021-07-13	United States
ORF1ab_314_L	ORF1ab	314	SRR15223131	14408	C	T	0,299658	2021-07-13	United States
ORF1ab_662_S	ORF1ab	662	SRR15223131	15451	G	A	0,799048	2021-07-13	United States
ORF1ab_1000_L	ORF1ab	1000	SRR15223131	16466	C	T	0,99929	2021-07-13	United States
ORF1ab_1847_S	ORF1ab	1847	SRR15223131	19006	G	T	0,997546	2021-07-13	United States
ORF1ab_1918_V	ORF1ab	1918	SRR15223131	19220	C	T	0,998809	2021-07-13	United States
S_19_R	S	19	SRR15223131	21618	C	G	0,863062	2021-07-13	United States
S_95_I	S	95	SRR15223131	21846	C	T	0,998682	2021-07-13	United States
S_142_D	S	142	SRR15223131	21987	G	A	0,999348	2021-07-13	United States
S_156_NA	S	156	SRR15223131	22028	G	-AGTTCA	0,997559	2021-07-13	United States
S_452_R	S	452	SRR15223131	22917	T	G	0,999715	2021-07-13	United States
S_478_K	S	478	SRR15223131	22995	C	A	0,683211	2021-07-13	United States
S_614_G	S	614	SRR15223131	23403	A	G	0,999139	2021-07-13	United States
S_681_R	S	681	SRR15223131	23604	C	G	0,999182	2021-07-13	United States
S_950_N	S	950	SRR15223131	24410	G	A	0,99949	2021-07-13	United States
ORF3a_26_L	ORF3a	26	SRR15223131	25469	C	T	0,999509	2021-07-13	United States
M_82_T	M	82	SRR15223131	26767	T	C	0,993665	2021-07-13	United States
ORF7a_45_L	ORF7a	45	SRR15223131	27527	C	T	0,998705	2021-07-13	United States
ORF7a_82_A	ORF7a	82	SRR15223131	27638	T	C	0,999481	2021-07-13	United States
ORF7a_120_I	ORF7a	120	SRR15223131	27752	C	T	0,999197	2021-07-13	United States
ORF7b_40_I	ORF7b	40	SRR15223131	27874	C	T	0,592158	2021-07-13	United States
ORF8_118_NA	ORF8	118	SRR15223131	28247	A	-GATTTC	0,996307	2021-07-13	United States
N_63_G	N	63	SRR15223131	28461	A	G	0,999639	2021-07-13	United States
N_203_M	N	203	SRR15223131	28881	G	T	0,999659	2021-07-13	United States
N_215_C	N	215	SRR15223131	28916	G	T	0,99885	2021-07-13	United States
ORF1ab_1306_S	ORF1ab	1306	SRR15223139	4181	G	T	0,998413	2021-07-13	United States
ORF1ab_2046_L	ORF1ab	2046	SRR15223139	6402	C	T	0,630252	2021-07-13	United States
ORF1ab_2287_S	ORF1ab	2287	SRR15223139	7124	C	T	0,999262	2021-07-13	United States
ORF1ab_2930_L	ORF1ab	2930	SRR15223139	9053	G	T	0,996685	2021-07-13	United States
ORF1ab_3255_I	ORF1ab	3255	SRR15223139	10029	C	T	0,180159	2021-07-13	United States
ORF1ab_3646_A	ORF1ab	3646	SRR15223139	11201	A	G	0,936879	2021-07-13	United States
ORF1ab_314_L	ORF1ab	314	SRR15223139	14408	C	T	0,193935	2021-07-13	United States
ORF1ab_662_S	ORF1ab	662	SRR15223139	15451	G	A	0,788726	2021-07-13	United States
ORF1ab_1000_L	ORF1ab	1000	SRR15223139	16466	C	T	0,99944	2021-07-13	United States
ORF1ab_1257_V	ORF1ab	1257	SRR15223139	17236	A	G	0,995205	2021-07-13	United States
ORF1ab_1918_V	ORF1ab	1918	SRR15223139	19220	C	T	0,997894	2021-07-13	United States
S_19_R	S	19	SRR15223139	21618	C	G	0,880993	2021-07-13	United States
S_142_D	S	142	SRR15223139	21987	G	A	0,998534	2021-07-13	United States
S_156_NA	S	156	SRR15223139	22028	G	-AGTTCA	0,995562	2021-07-13	United States
S_452_R	S	452	SRR15223139	22917	T	G	1	2021-07-13	United States
S_478_K	S	478	SRR15223139	22995	C	A	0,812234	2021-07-13	United States
S_614_G	S	614	SRR15223139	23403	A	G	1	2021-07-13	United States
S_681_R	S	681	SRR15223139	23604	C	G	1	2021-07-13	United States
S_950_N	S	950	SRR15223139	24410	G	A	0,999505	2021-07-13	United States
ORF3a_26_L	ORF3a	26	SRR15223139	25469	C	T	0,999434	2021-07-13	United States
ORF3a_104_S	ORF3a	104	SRR15223139	25702	C	T	0,994633	2021-07-13	United States
M_82_T	M	82	SRR15223139	26767	T	C	0,993325	2021-07-13	United States
ORF7a_82_A	ORF7a	82	SRR15223139	27638	T	C	0,998026	2021-07-13	United States
ORF7a_120_I	ORF7a	120	SRR15223139	27752	C	T	0,999013	2021-07-13	United States
ORF7b_40_I	ORF7b	40	SRR15223139	27874	C	T	0,603448	2021-07-13	United States
ORF8_118_NA	ORF8	118	SRR15223139	28247	A	-GATTTC	0,996018	2021-07-13	United States
N_63_G	N	63	SRR15223139	28461	A	G	0,999274	2021-07-13	United States
N_203_M	N	203	SRR15223139	28881	G	T	0,999188	2021-07-13	United States
N_208_S	N	208	SRR15223139	28895	G	T	0,991218	2021-07-13	United States
N_215_C	N	215	SRR15223139	28916	G	T	0,998405	2021-07-13	United States
N_377_Y	N	377	SRR15223139	29402	G	T	0,998442	2021-07-13	United States
ORF1ab_1146_T	ORF1ab	1146	SRR15223142	3701	G	A	0,997535	2021-07-13	United States
ORF1ab_1640_L	ORF1ab	1640	SRR15223142	5184	C	T	0,946281	2021-07-13	United States
ORF1ab_3209_V	ORF1ab	3209	SRR15223142	9891	C	T	0,99751	2021-07-13	United States
ORF1ab_3718_A	ORF1ab	3718	SRR15223142	11418	T	C	0,996333	2021-07-13	United States
ORF1ab_3750_I	ORF1ab	3750	SRR15223142	11514	C	T	0,987259	2021-07-13	United States
ORF1ab_314_L	ORF1ab	314	SRR15223142	14408	C	T	0,258017	2021-07-13	United States
ORF1ab_662_S	ORF1ab	662	SRR15223142	15451	G	A	0,817551	2021-07-13	United States
ORF1ab_1000_L	ORF1ab	1000	SRR15223142	16466	C	T	1	2021-07-13	United States
ORF1ab_1290_I	ORF1ab	1290	SRR15223142	17336	C	T	0,209581	2021-07-13	United States
S_19_R	S	19	SRR15223142	21618	C	G	0,876253	2021-07-13	United States
S_70_F	S	70	SRR15223142	21770	G	T	0,99701	2021-07-13	United States
S_142_D	S	142	SRR15223142	21987	G	A	1	2021-07-13	United States
S_156_NA	S	156	SRR15223142	22028	G	-AGTTCA	0,993846	2021-07-13	United States
S_417_N	S	417	SRR15223142	22813	G	T	1	2021-07-13	United States
S_452_R	S	452	SRR15223142	22917	T	G	0,997076	2021-07-13	United States
S_478_K	S	478	SRR15223142	22995	C	A	0,727273	2021-07-13	United States
S_614_G	S	614	SRR15223142	23403	A	G	1	2021-07-13	United States
S_681_R	S	681	SRR15223142	23604	C	G	0,999097	2021-07-13	United States
S_950_N	S	950	SRR15223142	24410	G	A	0,999303	2021-07-13	United States
ORF3a_26_L	ORF3a	26	SRR15223142	25469	C	T	0,99843	2021-07-13	United States
M_82_T	M	82	SRR15223142	26767	T	C	0,993188	2021-07-13	United States
ORF7a_82_A	ORF7a	82	SRR15223142	27638	T	C	1	2021-07-13	United States
ORF7a_120_I	ORF7a	120	SRR15223142	27752	C	T	0,998	2021-07-13	United States
ORF8_118_NA	ORF8	118	SRR15223142	28247	A	-GATTTC	0,996765	2021-07-13	United States
N_63_G	N	63	SRR15223142	28461	A	G	0,999133	2021-07-13	United States
N_203_M	N	203	SRR15223142	28881	G	T	0,99799	2021-07-13	United States
N_377_Y	N	377	SRR15223142	29402	G	T	0,999215	2021-07-13	United States
ORF1ab_1298_V	ORF1ab	1298	SRR15223152	4158	C	T	0,112281	2021-07-13	United States
ORF1ab_1306_S	ORF1ab	1306	SRR15223152	4181	G	T	1	2021-07-13	United States
ORF1ab_2046_L	ORF1ab	2046	SRR15223152	6402	C	T	0,70303	2021-07-13	United States
ORF1ab_2287_S	ORF1ab	2287	SRR15223152	7124	C	T	0,997543	2021-07-13	United States
ORF1ab_2930_L	ORF1ab	2930	SRR15223152	9053	G	T	0,977273	2021-07-13	United States
ORF1ab_3255_I	ORF1ab	3255	SRR15223152	10029	C	T	0,281529	2021-07-13	United States
ORF1ab_3646_A	ORF1ab	3646	SRR15223152	11201	A	G	0,891152	2021-07-13	United States
ORF1ab_220_I	ORF1ab	220	SRR15223152	14126	G	T	0,980114	2021-07-13	United States
ORF1ab_314_L	ORF1ab	314	SRR15223152	14408	C	T	0,257557	2021-07-13	United States
ORF1ab_662_S	ORF1ab	662	SRR15223152	15451	G	A	0,833333	2021-07-13	United States
ORF1ab_1000_L	ORF1ab	1000	SRR15223152	16466	C	T	1	2021-07-13	United States
ORF1ab_1918_V	ORF1ab	1918	SRR15223152	19220	C	T	0,998415	2021-07-13	United States
S_19_R	S	19	SRR15223152	21618	C	G	0,888359	2021-07-13	United States
S_142_D	S	142	SRR15223152	21987	G	A	1	2021-07-13	United States
S_156_NA	S	156	SRR15223152	22028	G	-AGTTCA	0,981308	2021-07-13	United States
S_452_R	S	452	SRR15223152	22917	T	G	1	2021-07-13	United States
S_478_K	S	478	SRR15223152	22995	C	A	0,744444	2021-07-13	United States
S_614_G	S	614	SRR15223152	23403	A	G	1	2021-07-13	United States
S_681_R	S	681	SRR15223152	23604	C	G	0,993031	2021-07-13	United States
S_950_N	S	950	SRR15223152	24410	G	A	0,996648	2021-07-13	United States
ORF3a_26_L	ORF3a	26	SRR15223152	25469	C	T	0,996741	2021-07-13	United States
ORF3a_239_Q	ORF3a	239	SRR15223152	26107	G	C	0,699396	2021-07-13	United States
M_82_T	M	82	SRR15223152	26767	T	C	0,987805	2021-07-13	United States
ORF7a_82_A	ORF7a	82	SRR15223152	27638	T	C	0,994286	2021-07-13	United States
ORF7a_120_I	ORF7a	120	SRR15223152	27752	C	T	1	2021-07-13	United States
ORF7b_40_I	ORF7b	40	SRR15223152	27874	C	T	0,588957	2021-07-13	United States
ORF8_118_NA	ORF8	118	SRR15223152	28247	A	-GATTTC	0,995781	2021-07-13	United States
N_63_G	N	63	SRR15223152	28461	A	G	0,998357	2021-07-13	United States
N_203_M	N	203	SRR15223152	28881	G	T	0,999096	2021-07-13	United States
N_215_C	N	215	SRR15223152	28916	G	T	0,994823	2021-07-13	United States
N_377_Y	N	377	SRR15223152	29402	G	T	0,998221	2021-07-13	United States
ORF1ab_1306_S	ORF1ab	1306	SRR15223155	4181	G	T	0,991361	2021-07-12	United States
ORF1ab_2046_L	ORF1ab	2046	SRR15223155	6402	C	T	0,747815	2021-07-12	United States
ORF1ab_2287_S	ORF1ab	2287	SRR15223155	7124	C	T	0,996667	2021-07-12	United States
ORF1ab_2796_I	ORF1ab	2796	SRR15223155	8653	G	T	0,987718	2021-07-12	United States
ORF1ab_2930_L	ORF1ab	2930	SRR15223155	9053	G	T	0,983721	2021-07-12	United States
ORF1ab_3255_I	ORF1ab	3255	SRR15223155	10029	C	T	0,233687	2021-07-12	United States
ORF1ab_3646_A	ORF1ab	3646	SRR15223155	11201	A	G	0,901952	2021-07-12	United States
ORF1ab_3731_V	ORF1ab	3731	SRR15223155	11456	A	G	0,991014	2021-07-12	United States
ORF1ab_314_L	ORF1ab	314	SRR15223155	14408	C	T	0,323402	2021-07-12	United States
ORF1ab_662_S	ORF1ab	662	SRR15223155	15451	G	A	0,823529	2021-07-12	United States
ORF1ab_1000_L	ORF1ab	1000	SRR15223155	16466	C	T	0,999492	2021-07-12	United States
ORF1ab_1918_V	ORF1ab	1918	SRR15223155	19220	C	T	0,992355	2021-07-12	United States
ORF1ab_2213_F	ORF1ab	2213	SRR15223155	20104	C	T	0,289825	2021-07-12	United States
S_19_R	S	19	SRR15223155	21618	C	G	0,879274	2021-07-12	United States
S_142_D	S	142	SRR15223155	21987	G	A	1	2021-07-12	United States
S_156_NA	S	156	SRR15223155	22028	G	-AGTTCA	1	2021-07-12	United States
S_452_R	S	452	SRR15223155	22917	T	G	1	2021-07-12	United States
S_478_K	S	478	SRR15223155	22995	C	A	0,686461	2021-07-12	United States
S_614_G	S	614	SRR15223155	23403	A	G	1	2021-07-12	United States
S_681_R	S	681	SRR15223155	23604	C	G	1	2021-07-12	United States
S_950_N	S	950	SRR15223155	24410	G	A	0,998872	2021-07-12	United States
ORF3a_26_L	ORF3a	26	SRR15223155	25469	C	T	0,998945	2021-07-12	United States
M_82_T	M	82	SRR15223155	26767	T	C	0,993976	2021-07-12	United States
ORF7a_82_A	ORF7a	82	SRR15223155	27638	T	C	0,99455	2021-07-12	United States
ORF7a_120_I	ORF7a	120	SRR15223155	27752	C	T	0,997722	2021-07-12	United States
ORF7b_40_I	ORF7b	40	SRR15223155	27874	C	T	0,683363	2021-07-12	United States
ORF8_118_NA	ORF8	118	SRR15223155	28247	A	-GATTTC	0,996679	2021-07-12	United States
N_63_G	N	63	SRR15223155	28461	A	G	1	2021-07-12	United States
N_203_M	N	203	SRR15223155	28881	G	T	0,999093	2021-07-12	United States
N_215_C	N	215	SRR15223155	28916	G	T	0,974913	2021-07-12	United States
N_377_Y	N	377	SRR15223155	29402	G	T	1	2021-07-12	United States
N_398_V	N	398	SRR15223155	29466	C	T	0,390083	2021-07-12	United States
ORF1ab_1306_S	ORF1ab	1306	SRR15223156	4181	G	T	0,999225	2021-07-13	United States
ORF1ab_2046_L	ORF1ab	2046	SRR15223156	6402	C	T	0,780876	2021-07-13	United States
ORF1ab_2287_S	ORF1ab	2287	SRR15223156	7124	C	T	0,998674	2021-07-13	United States
ORF1ab_2930_L	ORF1ab	2930	SRR15223156	9053	G	T	0,996255	2021-07-13	United States
ORF1ab_3255_I	ORF1ab	3255	SRR15223156	10029	C	T	0,191264	2021-07-13	United States
ORF1ab_3646_A	ORF1ab	3646	SRR15223156	11201	A	G	0,904194	2021-07-13	United States
ORF1ab_3731_V	ORF1ab	3731	SRR15223156	11456	A	G	0,999289	2021-07-13	United States
ORF1ab_314_L	ORF1ab	314	SRR15223156	14408	C	T	0,395207	2021-07-13	United States
ORF1ab_662_S	ORF1ab	662	SRR15223156	15451	G	A	0,848617	2021-07-13	United States
ORF1ab_1000_L	ORF1ab	1000	SRR15223156	16466	C	T	0,999595	2021-07-13	United States
ORF1ab_1918_V	ORF1ab	1918	SRR15223156	19220	C	T	1	2021-07-13	United States
ORF1ab_2213_F	ORF1ab	2213	SRR15223156	20104	C	T	0,350422	2021-07-13	United States
S_19_R	S	19	SRR15223156	21618	C	G	0,898661	2021-07-13	United States
S_142_D	S	142	SRR15223156	21987	G	A	1	2021-07-13	United States
S_156_NA	S	156	SRR15223156	22028	G	-AGTTCA	0,997831	2021-07-13	United States
S_452_R	S	452	SRR15223156	22917	T	G	1	2021-07-13	United States
S_478_K	S	478	SRR15223156	22995	C	A	0,652308	2021-07-13	United States
S_614_G	S	614	SRR15223156	23403	A	G	1	2021-07-13	United States
S_681_R	S	681	SRR15223156	23604	C	G	0,998978	2021-07-13	United States
S_950_N	S	950	SRR15223156	24410	G	A	1	2021-07-13	United States
ORF3a_26_L	ORF3a	26	SRR15223156	25469	C	T	0,999518	2021-07-13	United States
M_82_T	M	82	SRR15223156	26767	T	C	0,989247	2021-07-13	United States
ORF7a_82_A	ORF7a	82	SRR15223156	27638	T	C	0,998246	2021-07-13	United States
ORF7a_120_I	ORF7a	120	SRR15223156	27752	C	T	1	2021-07-13	United States
ORF7b_40_I	ORF7b	40	SRR15223156	27874	C	T	0,615155	2021-07-13	United States
ORF8_118_NA	ORF8	118	SRR15223156	28247	A	-GATTTC	0,995849	2021-07-13	United States
N_63_G	N	63	SRR15223156	28461	A	G	0,999302	2021-07-13	United States
N_203_M	N	203	SRR15223156	28881	G	T	1	2021-07-13	United States
N_215_C	N	215	SRR15223156	28916	G	T	0,999297	2021-07-13	United States
N_377_Y	N	377	SRR15223156	29402	G	T	0,998869	2021-07-13	United States
ORF1ab_1306_S	ORF1ab	1306	SRR15223163	4181	G	T	1	2021-07-13	United States
ORF1ab_2046_L	ORF1ab	2046	SRR15223163	6402	C	T	0,736278	2021-07-13	United States
ORF1ab_2287_S	ORF1ab	2287	SRR15223163	7124	C	T	0,998861	2021-07-13	United States
ORF1ab_2930_L	ORF1ab	2930	SRR15223163	9053	G	T	1	2021-07-13	United States
ORF1ab_3255_I	ORF1ab	3255	SRR15223163	10029	C	T	0,166346	2021-07-13	United States
ORF1ab_3646_A	ORF1ab	3646	SRR15223163	11201	A	G	0,903531	2021-07-13	United States
ORF1ab_3731_V	ORF1ab	3731	SRR15223163	11456	A	G	0,985102	2021-07-13	United States
ORF1ab_314_L	ORF1ab	314	SRR15223163	14408	C	T	0,293023	2021-07-13	United States
ORF1ab_662_S	ORF1ab	662	SRR15223163	15451	G	A	0,837625	2021-07-13	United States
ORF1ab_1000_L	ORF1ab	1000	SRR15223163	16466	C	T	0,999488	2021-07-13	United States
ORF1ab_1918_V	ORF1ab	1918	SRR15223163	19220	C	T	0,998888	2021-07-13	United States
ORF1ab_2213_F	ORF1ab	2213	SRR15223163	20104	C	T	0,314574	2021-07-13	United States
S_19_R	S	19	SRR15223163	21618	C	G	0,897214	2021-07-13	United States
S_142_D	S	142	SRR15223163	21987	G	A	1	2021-07-13	United States
S_156_NA	S	156	SRR15223163	22028	G	-AGTTCA	1	2021-07-13	United States
S_452_R	S	452	SRR15223163	22917	T	G	1	2021-07-13	United States
S_478_K	S	478	SRR15223163	22995	C	A	0,709524	2021-07-13	United States
S_614_G	S	614	SRR15223163	23403	A	G	1	2021-07-13	United States
S_681_R	S	681	SRR15223163	23604	C	G	0,992105	2021-07-13	United States
S_950_N	S	950	SRR15223163	24410	G	A	1	2021-07-13	United States
ORF3a_26_L	ORF3a	26	SRR15223163	25469	C	T	0,999238	2021-07-13	United States
M_82_T	M	82	SRR15223163	26767	T	C	0,992593	2021-07-13	United States
ORF7a_82_A	ORF7a	82	SRR15223163	27638	T	C	1	2021-07-13	United States
ORF7a_120_I	ORF7a	120	SRR15223163	27752	C	T	1	2021-07-13	United States
ORF7b_40_I	ORF7b	40	SRR15223163	27874	C	T	0,675768	2021-07-13	United States
ORF8_118_NA	ORF8	118	SRR15223163	28247	A	-GATTTC	0,995595	2021-07-13	United States
N_63_G	N	63	SRR15223163	28461	A	G	1	2021-07-13	United States
N_203_M	N	203	SRR15223163	28881	G	T	1	2021-07-13	United States
N_215_C	N	215	SRR15223163	28916	G	T	0,995781	2021-07-13	United States
N_377_Y	N	377	SRR15223163	29402	G	T	0,994302	2021-07-13	United States
ORF1ab_1306_S	ORF1ab	1306	SRR15223167	4181	G	T	0,998598	2021-07-13	United States
ORF1ab_2046_L	ORF1ab	2046	SRR15223167	6402	C	T	0,733251	2021-07-13	United States
ORF1ab_2125_Y	ORF1ab	2125	SRR15223167	6638	C	T	0,979793	2021-07-13	United States
ORF1ab_2286_M	ORF1ab	2286	SRR15223167	7123	A	G	0,994271	2021-07-13	United States
ORF1ab_2287_S	ORF1ab	2287	SRR15223167	7124	C	T	0,996851	2021-07-13	United States
ORF1ab_2554_V	ORF1ab	2554	SRR15223167	7926	C	T	0,987915	2021-07-13	United States
ORF1ab_2930_L	ORF1ab	2930	SRR15223167	9053	G	T	0,991039	2021-07-13	United States
ORF1ab_3255_I	ORF1ab	3255	SRR15223167	10029	C	T	0,151681	2021-07-13	United States
ORF1ab_3646_A	ORF1ab	3646	SRR15223167	11201	A	G	0,962608	2021-07-13	United States
ORF1ab_183_V	ORF1ab	183	SRR15223167	14014	T	G	0,998403	2021-07-13	United States
ORF1ab_314_L	ORF1ab	314	SRR15223167	14408	C	T	0,354777	2021-07-13	United States
ORF1ab_662_S	ORF1ab	662	SRR15223167	15451	G	A	0,860274	2021-07-13	United States
ORF1ab_1000_L	ORF1ab	1000	SRR15223167	16466	C	T	0,999168	2021-07-13	United States
ORF1ab_1087_Y	ORF1ab	1087	SRR15223167	16726	C	T	0,99355	2021-07-13	United States
ORF1ab_1918_V	ORF1ab	1918	SRR15223167	19220	C	T	0,996344	2021-07-13	United States
ORF1ab_2198_I	ORF1ab	2198	SRR15223167	20060	G	T	0,994991	2021-07-13	United States
S_19_R	S	19	SRR15223167	21618	C	G	0,90451	2021-07-13	United States
S_142_D	S	142	SRR15223167	21987	G	A	0,99835	2021-07-13	United States
S_156_NA	S	156	SRR15223167	22028	G	-AGTTCA	0,991639	2021-07-13	United States
S_452_R	S	452	SRR15223167	22917	T	G	1	2021-07-13	United States
S_478_K	S	478	SRR15223167	22995	C	A	0,655172	2021-07-13	United States
S_614_G	S	614	SRR15223167	23403	A	G	1	2021-07-13	United States
S_681_R	S	681	SRR15223167	23604	C	G	0,997826	2021-07-13	United States
S_950_N	S	950	SRR15223167	24410	G	A	1	2021-07-13	United States
ORF3a_26_L	ORF3a	26	SRR15223167	25469	C	T	0,999273	2021-07-13	United States
M_82_T	M	82	SRR15223167	26767	T	C	0,994441	2021-07-13	United States
ORF7a_82_A	ORF7a	82	SRR15223167	27638	T	C	0,998113	2021-07-13	United States
ORF7a_120_I	ORF7a	120	SRR15223167	27752	C	T	0,999599	2021-07-13	United States
ORF7b_40_I	ORF7b	40	SRR15223167	27874	C	T	0,760215	2021-07-13	United States
ORF8_60_F	ORF8	60	SRR15223167	28073	G	T	0,290432	2021-07-13	United States
ORF8_118_NA	ORF8	118	SRR15223167	28247	A	-GATTTC	0,991212	2021-07-13	United States
N_63_G	N	63	SRR15223167	28461	A	G	0,998335	2021-07-13	United States
N_203_M	N	203	SRR15223167	28881	G	T	0,999142	2021-07-13	United States
N_215_C	N	215	SRR15223167	28916	G	T	0,997568	2021-07-13	United States
N_377_Y	N	377	SRR15223167	29402	G	T	0,999362	2021-07-13	United States
ORF1ab_1306_S	ORF1ab	1306	SRR15223173	4181	G	T	0,998973	2021-07-13	United States
ORF1ab_2046_L	ORF1ab	2046	SRR15223173	6402	C	T	0,764361	2021-07-13	United States
ORF1ab_2287_S	ORF1ab	2287	SRR15223173	7124	C	T	0,998969	2021-07-13	United States
ORF1ab_2554_V	ORF1ab	2554	SRR15223173	7926	C	T	0,998859	2021-07-13	United States
ORF1ab_2930_L	ORF1ab	2930	SRR15223173	9053	G	T	0,997553	2021-07-13	United States
ORF1ab_3255_I	ORF1ab	3255	SRR15223173	10029	C	T	0,118921	2021-07-13	United States
ORF1ab_3646_A	ORF1ab	3646	SRR15223173	11201	A	G	0,964842	2021-07-13	United States
ORF1ab_3885_F	ORF1ab	3885	SRR15223173	11919	C	T	0,572291	2021-07-13	United States
ORF1ab_183_V	ORF1ab	183	SRR15223173	14014	T	G	0,998714	2021-07-13	United States
ORF1ab_314_L	ORF1ab	314	SRR15223173	14408	C	T	0,193039	2021-07-13	United States
ORF1ab_662_S	ORF1ab	662	SRR15223173	15451	G	A	0,831707	2021-07-13	United States
ORF1ab_1000_L	ORF1ab	1000	SRR15223173	16466	C	T	0,999498	2021-07-13	United States
ORF1ab_1918_V	ORF1ab	1918	SRR15223173	19220	C	T	0,998894	2021-07-13	United States
S_19_R	S	19	SRR15223173	21618	C	G	0,904219	2021-07-13	United States
S_142_D	S	142	SRR15223173	21987	G	A	0,999585	2021-07-13	United States
S_156_NA	S	156	SRR15223173	22028	G	-AGTTCA	0,996919	2021-07-13	United States
S_452_R	S	452	SRR15223173	22917	T	G	0,999177	2021-07-13	United States
S_478_K	S	478	SRR15223173	22995	C	A	0,616877	2021-07-13	United States
S_614_G	S	614	SRR15223173	23403	A	G	0,998591	2021-07-13	United States
S_681_R	S	681	SRR15223173	23604	C	G	0,999652	2021-07-13	United States
S_950_N	S	950	SRR15223173	24410	G	A	0,999474	2021-07-13	United States
S_1219_C	S	1219	SRR15223173	25217	G	T	0,67645	2021-07-13	United States
ORF3a_26_L	ORF3a	26	SRR15223173	25469	C	T	0,999316	2021-07-13	United States
M_82_T	M	82	SRR15223173	26767	T	C	0,992535	2021-07-13	United States
ORF7a_82_A	ORF7a	82	SRR15223173	27638	T	C	0,999155	2021-07-13	United States
ORF7a_120_I	ORF7a	120	SRR15223173	27752	C	T	0,999463	2021-07-13	United States
ORF7b_40_I	ORF7b	40	SRR15223173	27874	C	T	0,707894	2021-07-13	United States
ORF8_118_NA	ORF8	118	SRR15223173	28247	A	-GATTTC	0,995852	2021-07-13	United States
N_63_G	N	63	SRR15223173	28461	A	G	0,999366	2021-07-13	United States
N_203_M	N	203	SRR15223173	28881	G	T	0,999172	2021-07-13	United States
N_215_C	N	215	SRR15223173	28916	G	T	0,998328	2021-07-13	United States
ORF1ab_1306_S	ORF1ab	1306	SRR15223177	4181	G	T	0,998197	2021-07-13	United States
ORF1ab_2046_L	ORF1ab	2046	SRR15223177	6402	C	T	0,403006	2021-07-13	United States
ORF1ab_2130_F	ORF1ab	2130	SRR15223177	6653	G	T	0,289794	2021-07-13	United States
ORF1ab_2287_S	ORF1ab	2287	SRR15223177	7124	C	T	0,999118	2021-07-13	United States
ORF1ab_2930_L	ORF1ab	2930	SRR15223177	9053	G	T	0,997012	2021-07-13	United States
ORF1ab_3255_I	ORF1ab	3255	SRR15223177	10029	C	T	0,127806	2021-07-13	United States
ORF1ab_3646_A	ORF1ab	3646	SRR15223177	11201	A	G	0,966834	2021-07-13	United States
ORF1ab_314_L	ORF1ab	314	SRR15223177	14408	C	T	0,204595	2021-07-13	United States
ORF1ab_662_S	ORF1ab	662	SRR15223177	15451	G	A	0,76916	2021-07-13	United States
ORF1ab_1000_L	ORF1ab	1000	SRR15223177	16466	C	T	0,999567	2021-07-13	United States
ORF1ab_1257_V	ORF1ab	1257	SRR15223177	17236	A	G	0,998413	2021-07-13	United States
ORF1ab_1918_V	ORF1ab	1918	SRR15223177	19220	C	T	0,998728	2021-07-13	United States
S_19_R	S	19	SRR15223177	21618	C	G	0,899808	2021-07-13	United States
S_142_D	S	142	SRR15223177	21987	G	A	0,99978	2021-07-13	United States
S_156_NA	S	156	SRR15223177	22028	G	-AGTTCA	0,996121	2021-07-13	United States
S_452_R	S	452	SRR15223177	22917	T	G	0,999268	2021-07-13	United States
S_478_K	S	478	SRR15223177	22995	C	A	0,74399	2021-07-13	United States
S_614_G	S	614	SRR15223177	23403	A	G	0,998162	2021-07-13	United States
S_681_R	S	681	SRR15223177	23604	C	G	0,999665	2021-07-13	United States
S_950_N	S	950	SRR15223177	24410	G	A	0,999786	2021-07-13	United States
ORF3a_26_L	ORF3a	26	SRR15223177	25469	C	T	0,999669	2021-07-13	United States
M_82_T	M	82	SRR15223177	26767	T	C	0,991781	2021-07-13	United States
ORF7a_82_A	ORF7a	82	SRR15223177	27638	T	C	0,999593	2021-07-13	United States
ORF7a_120_I	ORF7a	120	SRR15223177	27752	C	T	0,999709	2021-07-13	United States
ORF7b_40_I	ORF7b	40	SRR15223177	27874	C	T	0,600823	2021-07-13	United States
ORF8_118_NA	ORF8	118	SRR15223177	28247	A	-GATTTC	0,995904	2021-07-13	United States
N_63_G	N	63	SRR15223177	28461	A	G	0,999459	2021-07-13	United States
N_203_M	N	203	SRR15223177	28881	G	T	0,999553	2021-07-13	United States
N_215_C	N	215	SRR15223177	28916	G	T	0,99913	2021-07-13	United States
ORF1ab_1306_S	ORF1ab	1306	SRR15223179	4181	G	T	0,99591	2021-07-14	United States
ORF1ab_2046_L	ORF1ab	2046	SRR15223179	6402	C	T	0,433566	2021-07-14	United States
ORF1ab_2287_S	ORF1ab	2287	SRR15223179	7124	C	T	0,998947	2021-07-14	United States
ORF1ab_2930_L	ORF1ab	2930	SRR15223179	9053	G	T	0,995868	2021-07-14	United States
ORF1ab_3255_I	ORF1ab	3255	SRR15223179	10029	C	T	0,215855	2021-07-14	United States
ORF1ab_3646_A	ORF1ab	3646	SRR15223179	11201	A	G	0,924365	2021-07-14	United States
ORF1ab_4179_K	ORF1ab	4179	SRR15223179	12801	G	A	0,987552	2021-07-14	United States
ORF1ab_662_S	ORF1ab	662	SRR15223179	15451	G	A	0,592895	2021-07-14	United States
ORF1ab_1000_L	ORF1ab	1000	SRR15223179	16466	C	T	0,999356	2021-07-14	United States
ORF1ab_1918_V	ORF1ab	1918	SRR15223179	19220	C	T	0,999115	2021-07-14	United States
S_19_R	S	19	SRR15223179	21618	C	G	0,852708	2021-07-14	United States
S_142_D	S	142	SRR15223179	21987	G	A	1	2021-07-14	United States
S_156_NA	S	156	SRR15223179	22028	G	-AGTTCA	1	2021-07-14	United States
S_452_R	S	452	SRR15223179	22917	T	G	1	2021-07-14	United States
S_478_K	S	478	SRR15223179	22995	C	A	0,782609	2021-07-14	United States
S_614_G	S	614	SRR15223179	23403	A	G	1	2021-07-14	United States
S_681_R	S	681	SRR15223179	23604	C	G	1	2021-07-14	United States
S_950_N	S	950	SRR15223179	24410	G	A	0,999428	2021-07-14	United States
ORF3a_26_L	ORF3a	26	SRR15223179	25469	C	T	1	2021-07-14	United States
ORF3a_239_Q	ORF3a	239	SRR15223179	26107	G	C	0,704682	2021-07-14	United States
M_82_T	M	82	SRR15223179	26767	T	C	0,994643	2021-07-14	United States
ORF7a_82_A	ORF7a	82	SRR15223179	27638	T	C	1	2021-07-14	United States
ORF7a_120_I	ORF7a	120	SRR15223179	27752	C	T	1	2021-07-14	United States
ORF7b_40_I	ORF7b	40	SRR15223179	27874	C	T	0,476266	2021-07-14	United States
ORF8_118_NA	ORF8	118	SRR15223179	28247	A	-GATTTC	0,995973	2021-07-14	United States
N_63_G	N	63	SRR15223179	28461	A	G	1	2021-07-14	United States
N_203_M	N	203	SRR15223179	28881	G	T	1	2021-07-14	United States
N_215_C	N	215	SRR15223179	28916	G	T	0,999175	2021-07-14	United States
N_377_Y	N	377	SRR15223179	29402	G	T	0,999606	2021-07-14	United States
ORF1ab_1306_S	ORF1ab	1306	SRR15223182	4181	G	T	1	2021-07-14	United States
ORF1ab_1397_V	ORF1ab	1397	SRR15223182	4455	C	T	1	2021-07-14	United States
ORF1ab_2046_L	ORF1ab	2046	SRR15223182	6402	C	T	0,571125	2021-07-14	United States
ORF1ab_2287_S	ORF1ab	2287	SRR15223182	7124	C	T	0,998769	2021-07-14	United States
ORF1ab_2855_V	ORF1ab	2855	SRR15223182	8829	C	T	0,997359	2021-07-14	United States
ORF1ab_2930_L	ORF1ab	2930	SRR15223182	9053	G	T	0,998628	2021-07-14	United States
ORF1ab_3255_I	ORF1ab	3255	SRR15223182	10029	C	T	0,245686	2021-07-14	United States
ORF1ab_3603_NA	ORF1ab	3603	SRR15223182	11074	C	+T	0,0855249	2021-07-14	United States
ORF1ab_3606_NA	ORF1ab	3606	SRR15223182	11082	T	-G	0,112932	2021-07-14	United States
ORF1ab_3606_F	ORF1ab	3606	SRR15223182	11083	G	T	0,99396	2021-07-14	United States
ORF1ab_3646_A	ORF1ab	3646	SRR15223182	11201	A	G	0,919747	2021-07-14	United States
ORF1ab_314_L	ORF1ab	314	SRR15223182	14408	C	T	0,134253	2021-07-14	United States
ORF1ab_448_C	ORF1ab	448	SRR15223182	14809	C	T	0,99336	2021-07-14	United States
ORF1ab_662_S	ORF1ab	662	SRR15223182	15451	G	A	0,697375	2021-07-14	United States
ORF1ab_1000_L	ORF1ab	1000	SRR15223182	16466	C	T	0,998479	2021-07-14	United States
ORF1ab_1847_S	ORF1ab	1847	SRR15223182	19006	G	T	0,99569	2021-07-14	United States
ORF1ab_1918_V	ORF1ab	1918	SRR15223182	19220	C	T	0,999777	2021-07-14	United States
S_19_R	S	19	SRR15223182	21618	C	G	0,778694	2021-07-14	United States
S_142_D	S	142	SRR15223182	21987	G	A	1	2021-07-14	United States
S_156_NA	S	156	SRR15223182	22028	G	-AGTTCA	0,998069	2021-07-14	United States
S_452_R	S	452	SRR15223182	22917	T	G	1	2021-07-14	United States
S_478_K	S	478	SRR15223182	22995	C	A	0,796009	2021-07-14	United States
S_614_G	S	614	SRR15223182	23403	A	G	1	2021-07-14	United States
S_681_R	S	681	SRR15223182	23604	C	G	0,999576	2021-07-14	United States
S_950_N	S	950	SRR15223182	24410	G	A	0,999729	2021-07-14	United States
ORF3a_26_L	ORF3a	26	SRR15223182	25469	C	T	0,999857	2021-07-14	United States
M_82_T	M	82	SRR15223182	26767	T	C	0,995056	2021-07-14	United States
ORF7a_82_A	ORF7a	82	SRR15223182	27638	T	C	1	2021-07-14	United States
ORF7a_120_I	ORF7a	120	SRR15223182	27752	C	T	1	2021-07-14	United States
ORF7b_40_I	ORF7b	40	SRR15223182	27874	C	T	0,593174	2021-07-14	United States
ORF8_118_NA	ORF8	118	SRR15223182	28247	A	-GATTTC	0,997087	2021-07-14	United States
N_63_G	N	63	SRR15223182	28461	A	G	1	2021-07-14	United States
N_203_M	N	203	SRR15223182	28881	G	T	0,998409	2021-07-14	United States
N_215_C	N	215	SRR15223182	28916	G	T	0,998139	2021-07-14	United States
N_377_Y	N	377	SRR15223182	29402	G	T	0,998521	2021-07-14	United States
ORF1ab_309_L	ORF1ab	309	SRR15223183	1191	C	T	0,726676	2021-07-14	United States
ORF1ab_1640_L	ORF1ab	1640	SRR15223183	5184	C	T	0,909747	2021-07-14	United States
ORF1ab_1921_Q	ORF1ab	1921	SRR15223183	6027	C	A	0,840285	2021-07-14	United States
ORF1ab_2980_N	ORF1ab	2980	SRR15223183	9203	G	A	0,98526	2021-07-14	United States
ORF1ab_3138_S	ORF1ab	3138	SRR15223183	9678	T	C	0,11011	2021-07-14	United States
ORF1ab_3537_D	ORF1ab	3537	SRR15223183	10874	A	G	0,982482	2021-07-14	United States
ORF1ab_3580_Q	ORF1ab	3580	SRR15223183	11005	C	A	0,829671	2021-07-14	United States
ORF1ab_314_L	ORF1ab	314	SRR15223183	14408	C	T	0,305541	2021-07-14	United States
ORF1ab_2310_R	ORF1ab	2310	SRR15223183	20396	A	G	0,990795	2021-07-14	United States
S_19_R	S	19	SRR15223183	21618	C	G	0,891652	2021-07-14	United States
S_71_F	S	71	SRR15223183	21774	C	T	0,987595	2021-07-14	United States
S_77_T	S	77	SRR15223183	21792	A	C	0,990607	2021-07-14	United States
S_142_D	S	142	SRR15223183	21987	G	A	1	2021-07-14	United States
S_156_NA	S	156	SRR15223183	22028	G	-AGTTCA	1	2021-07-14	United States
S_452_R	S	452	SRR15223183	22917	T	G	1	2021-07-14	United States
S_478_K	S	478	SRR15223183	22995	C	A	0,984709	2021-07-14	United States
S_484_Q	S	484	SRR15223183	23012	G	C	0,983051	2021-07-14	United States
S_614_G	S	614	SRR15223183	23403	A	G	1	2021-07-14	United States
S_681_R	S	681	SRR15223183	23604	C	G	0,999076	2021-07-14	United States
S_950_N	S	950	SRR15223183	24410	G	A	0,9996	2021-07-14	United States
ORF3a_26_L	ORF3a	26	SRR15223183	25469	C	T	0,999832	2021-07-14	United States
M_82_T	M	82	SRR15223183	26767	T	C	0,995485	2021-07-14	United States
ORF7a_82_A	ORF7a	82	SRR15223183	27638	T	C	1	2021-07-14	United States
ORF7a_120_I	ORF7a	120	SRR15223183	27752	C	T	1	2021-07-14	United States
N_63_G	N	63	SRR15223183	28461	A	G	1	2021-07-14	United States
N_203_M	N	203	SRR15223183	28881	G	T	1	2021-07-14	United States
N_377_Y	N	377	SRR15223183	29402	G	T	1	2021-07-14	United States
ORF1ab_1306_S	ORF1ab	1306	SRR15223184	4181	G	T	0,999122	2021-07-14	United States
ORF1ab_2046_L	ORF1ab	2046	SRR15223184	6402	C	T	0,771017	2021-07-14	United States
ORF1ab_2287_S	ORF1ab	2287	SRR15223184	7124	C	T	0,999507	2021-07-14	United States
ORF1ab_2584_V	ORF1ab	2584	SRR15223184	8016	C	T	0,0714711	2021-07-14	United States
ORF1ab_2930_L	ORF1ab	2930	SRR15223184	9053	G	T	1	2021-07-14	United States
ORF1ab_3255_I	ORF1ab	3255	SRR15223184	10029	C	T	0,177009	2021-07-14	United States
ORF1ab_3646_A	ORF1ab	3646	SRR15223184	11201	A	G	0,961077	2021-07-14	United States
ORF1ab_3800_F	ORF1ab	3800	SRR15223184	11663	C	T	0,996991	2021-07-14	United States
ORF1ab_314_L	ORF1ab	314	SRR15223184	14408	C	T	0,318658	2021-07-14	United States
ORF1ab_662_S	ORF1ab	662	SRR15223184	15451	G	A	0,756213	2021-07-14	United States
ORF1ab_1000_L	ORF1ab	1000	SRR15223184	16466	C	T	0,999892	2021-07-14	United States
ORF1ab_1257_V	ORF1ab	1257	SRR15223184	17236	A	G	0,997913	2021-07-14	United States
ORF1ab_1681_F	ORF1ab	1681	SRR15223184	18508	C	T	0,63832	2021-07-14	United States
ORF1ab_1918_V	ORF1ab	1918	SRR15223184	19220	C	T	0,999325	2021-07-14	United States
S_19_R	S	19	SRR15223184	21618	C	G	0,811429	2021-07-14	United States
S_142_D	S	142	SRR15223184	21987	G	A	1	2021-07-14	United States
S_156_NA	S	156	SRR15223184	22028	G	-AGTTCA	0,998261	2021-07-14	United States
S_452_R	S	452	SRR15223184	22917	T	G	1	2021-07-14	United States
S_478_K	S	478	SRR15223184	22995	C	A	0,69905	2021-07-14	United States
S_614_G	S	614	SRR15223184	23403	A	G	0,998869	2021-07-14	United States
S_681_R	S	681	SRR15223184	23604	C	G	1	2021-07-14	United States
S_950_N	S	950	SRR15223184	24410	G	A	1	2021-07-14	United States
ORF3a_26_L	ORF3a	26	SRR15223184	25469	C	T	0,999838	2021-07-14	United States
M_82_T	M	82	SRR15223184	26767	T	C	0,99275	2021-07-14	United States
ORF7a_82_A	ORF7a	82	SRR15223184	27638	T	C	1	2021-07-14	United States
ORF7a_120_I	ORF7a	120	SRR15223184	27752	C	T	1	2021-07-14	United States
ORF7b_40_I	ORF7b	40	SRR15223184	27874	C	T	0,704204	2021-07-14	United States
ORF8_118_NA	ORF8	118	SRR15223184	28247	A	-GATTTC	0,996661	2021-07-14	United States
N_63_G	N	63	SRR15223184	28461	A	G	1	2021-07-14	United States
N_203_M	N	203	SRR15223184	28881	G	T	0,99905	2021-07-14	United States
N_215_C	N	215	SRR15223184	28916	G	T	1	2021-07-14	United States
N_377_Y	N	377	SRR15223184	29402	G	T	0,999595	2021-07-14	United States
ORF1ab_1306_S	ORF1ab	1306	SRR15223196	4181	G	T	1	2021-07-14	United States
ORF1ab_2046_L	ORF1ab	2046	SRR15223196	6402	C	T	0,722176	2021-07-14	United States
ORF1ab_2125_Y	ORF1ab	2125	SRR15223196	6638	C	T	0,983221	2021-07-14	United States
ORF1ab_2287_S	ORF1ab	2287	SRR15223196	7124	C	T	0,998891	2021-07-14	United States
ORF1ab_2554_V	ORF1ab	2554	SRR15223196	7926	C	T	0,998336	2021-07-14	United States
ORF1ab_2930_L	ORF1ab	2930	SRR15223196	9053	G	T	0,998311	2021-07-14	United States
ORF1ab_3255_I	ORF1ab	3255	SRR15223196	10029	C	T	0,195717	2021-07-14	United States
ORF1ab_3646_A	ORF1ab	3646	SRR15223196	11201	A	G	0,939662	2021-07-14	United States
ORF1ab_183_V	ORF1ab	183	SRR15223196	14014	T	G	0,998163	2021-07-14	United States
ORF1ab_314_L	ORF1ab	314	SRR15223196	14408	C	T	0,321898	2021-07-14	United States
ORF1ab_662_S	ORF1ab	662	SRR15223196	15451	G	A	0,770014	2021-07-14	United States
ORF1ab_1000_L	ORF1ab	1000	SRR15223196	16466	C	T	1	2021-07-14	United States
ORF1ab_1087_Y	ORF1ab	1087	SRR15223196	16726	C	T	0,999006	2021-07-14	United States
ORF1ab_1918_V	ORF1ab	1918	SRR15223196	19220	C	T	0,999759	2021-07-14	United States
ORF1ab_2212_I	ORF1ab	2212	SRR15223196	20102	G	T	0,249695	2021-07-14	United States
S_19_R	S	19	SRR15223196	21618	C	G	0,761721	2021-07-14	United States
S_142_D	S	142	SRR15223196	21987	G	A	1	2021-07-14	United States
S_156_NA	S	156	SRR15223196	22028	G	-AGTTCA	0,994755	2021-07-14	United States
S_452_R	S	452	SRR15223196	22917	T	G	1	2021-07-14	United States
S_478_K	S	478	SRR15223196	22995	C	A	0,660377	2021-07-14	United States
S_614_G	S	614	SRR15223196	23403	A	G	1	2021-07-14	United States
S_681_R	S	681	SRR15223196	23604	C	G	1	2021-07-14	United States
S_950_N	S	950	SRR15223196	24410	G	A	1	2021-07-14	United States
ORF3a_26_L	ORF3a	26	SRR15223196	25469	C	T	1	2021-07-14	United States
M_82_T	M	82	SRR15223196	26767	T	C	0,990534	2021-07-14	United States
ORF7a_82_A	ORF7a	82	SRR15223196	27638	T	C	1	2021-07-14	United States
ORF7a_120_I	ORF7a	120	SRR15223196	27752	C	T	0,999311	2021-07-14	United States
ORF7b_40_I	ORF7b	40	SRR15223196	27874	C	T	0,735139	2021-07-14	United States
ORF8_60_F	ORF8	60	SRR15223196	28073	G	T	0,449765	2021-07-14	United States
ORF8_118_NA	ORF8	118	SRR15223196	28247	A	-GATTTC	0,997536	2021-07-14	United States
N_63_G	N	63	SRR15223196	28461	A	G	1	2021-07-14	United States
N_203_M	N	203	SRR15223196	28881	G	T	1	2021-07-14	United States
N_215_C	N	215	SRR15223196	28916	G	T	1	2021-07-14	United States
N_377_Y	N	377	SRR15223196	29402	G	T	0,998645	2021-07-14	United States
ORF10_37_F	ORF10	37	SRR15223196	29666	C	T	0,982736	2021-07-14	United States
ORF1ab_337_F	ORF1ab	337	SRR15223202	1274	G	T	0,996334	2021-07-12	United States
ORF1ab_1640_L	ORF1ab	1640	SRR15223202	5184	C	T	0,964427	2021-07-12	United States
ORF1ab_3209_V	ORF1ab	3209	SRR15223202	9891	C	T	0,997066	2021-07-12	United States
ORF1ab_3603_NA	ORF1ab	3603	SRR15223202	11074	C	+T	0,101826	2021-07-12	United States
ORF1ab_3606_NA	ORF1ab	3606	SRR15223202	11082	T	-G	0,104662	2021-07-12	United States
ORF1ab_3606_F	ORF1ab	3606	SRR15223202	11083	G	T	0,995215	2021-07-12	United States
ORF1ab_3718_A	ORF1ab	3718	SRR15223202	11418	T	C	0,995742	2021-07-12	United States
ORF1ab_3750_I	ORF1ab	3750	SRR15223202	11514	C	T	0,981573	2021-07-12	United States
ORF1ab_314_L	ORF1ab	314	SRR15223202	14408	C	T	0,187611	2021-07-12	United States
ORF1ab_662_S	ORF1ab	662	SRR15223202	15451	G	A	0,765241	2021-07-12	United States
ORF1ab_1000_L	ORF1ab	1000	SRR15223202	16466	C	T	1	2021-07-12	United States
S_19_R	S	19	SRR15223202	21618	C	G	0,860633	2021-07-12	United States
S_142_D	S	142	SRR15223202	21987	G	A	1	2021-07-12	United States
S_156_NA	S	156	SRR15223202	22028	G	-AGTTCA	0,991736	2021-07-12	United States
S_452_R	S	452	SRR15223202	22917	T	G	1	2021-07-12	United States
S_478_K	S	478	SRR15223202	22995	C	A	0,832869	2021-07-12	United States
S_614_G	S	614	SRR15223202	23403	A	G	1	2021-07-12	United States
S_681_R	S	681	SRR15223202	23604	C	G	0,997268	2021-07-12	United States
S_950_N	S	950	SRR15223202	24410	G	A	1	2021-07-12	United States
S_1074_S	S	1074	SRR15223202	24783	A	G	0,989056	2021-07-12	United States
S_1264_L	S	1264	SRR15223202	25352	G	T	0,98787	2021-07-12	United States
ORF3a_26_L	ORF3a	26	SRR15223202	25469	C	T	0,999774	2021-07-12	United States
M_82_T	M	82	SRR15223202	26767	T	C	0,994578	2021-07-12	United States
ORF6_48_N	ORF6	48	SRR15223202	27345	A	T	0,997778	2021-07-12	United States
ORF7a_82_A	ORF7a	82	SRR15223202	27638	T	C	1	2021-07-12	United States
ORF7a_120_I	ORF7a	120	SRR15223202	27752	C	T	0,998236	2021-07-12	United States
ORF8_118_NA	ORF8	118	SRR15223202	28247	A	-GATTTC	0,995909	2021-07-12	United States
N_63_G	N	63	SRR15223202	28461	A	G	0,999759	2021-07-12	United States
N_96_S	N	96	SRR15223202	28559	G	A	0,998702	2021-07-12	United States
N_203_M	N	203	SRR15223202	28881	G	T	0,999578	2021-07-12	United States
N_377_Y	N	377	SRR15223202	29402	G	T	0,999382	2021-07-12	United States
ORF10_28_V	ORF10	28	SRR15223202	29640	C	T	0,999468	2021-07-12	United States
ORF1ab_1306_S	ORF1ab	1306	SRR15223203	4181	G	T	0,999241	2021-07-12	United States
ORF1ab_2046_L	ORF1ab	2046	SRR15223203	6402	C	T	0,710145	2021-07-12	United States
ORF1ab_2287_S	ORF1ab	2287	SRR15223203	7124	C	T	0,999542	2021-07-12	United States
ORF1ab_2930_L	ORF1ab	2930	SRR15223203	9053	G	T	0,998236	2021-07-12	United States
ORF1ab_3255_I	ORF1ab	3255	SRR15223203	10029	C	T	0,220349	2021-07-12	United States
ORF1ab_3646_A	ORF1ab	3646	SRR15223203	11201	A	G	0,900652	2021-07-12	United States
ORF1ab_314_L	ORF1ab	314	SRR15223203	14408	C	T	0,345214	2021-07-12	United States
ORF1ab_662_S	ORF1ab	662	SRR15223203	15451	G	A	0,845119	2021-07-12	United States
ORF1ab_1000_L	ORF1ab	1000	SRR15223203	16466	C	T	0,999576	2021-07-12	United States
ORF1ab_1257_V	ORF1ab	1257	SRR15223203	17236	A	G	0,998309	2021-07-12	United States
ORF1ab_1918_V	ORF1ab	1918	SRR15223203	19220	C	T	0,998858	2021-07-12	United States
S_19_R	S	19	SRR15223203	21618	C	G	0,892124	2021-07-12	United States
S_142_D	S	142	SRR15223203	21987	G	A	0,99591	2021-07-12	United States
S_156_NA	S	156	SRR15223203	22028	G	-AGTTCA	0,997917	2021-07-12	United States
S_452_R	S	452	SRR15223203	22917	T	G	0,98916	2021-07-12	United States
S_478_K	S	478	SRR15223203	22995	C	A	0,658318	2021-07-12	United States
S_614_G	S	614	SRR15223203	23403	A	G	1	2021-07-12	United States
S_681_R	S	681	SRR15223203	23604	C	G	1	2021-07-12	United States
S_950_N	S	950	SRR15223203	24410	G	A	0,999468	2021-07-12	United States
ORF3a_21_N	ORF3a	21	SRR15223203	25455	G	T	0,468807	2021-07-12	United States
ORF3a_26_L	ORF3a	26	SRR15223203	25469	C	T	0,999352	2021-07-12	United States
M_82_T	M	82	SRR15223203	26767	T	C	0,993133	2021-07-12	United States
ORF7a_82_A	ORF7a	82	SRR15223203	27638	T	C	1	2021-07-12	United States
ORF7a_120_I	ORF7a	120	SRR15223203	27752	C	T	1	2021-07-12	United States
ORF7b_40_I	ORF7b	40	SRR15223203	27874	C	T	0,63001	2021-07-12	United States
ORF8_118_NA	ORF8	118	SRR15223203	28247	A	-GATTTC	0,995986	2021-07-12	United States
N_63_G	N	63	SRR15223203	28461	A	G	0,998108	2021-07-12	United States
N_203_M	N	203	SRR15223203	28881	G	T	1	2021-07-12	United States
N_215_C	N	215	SRR15223203	28916	G	T	0,998726	2021-07-12	United States
N_377_Y	N	377	SRR15223203	29402	G	T	1	2021-07-12	United States
ORF1ab_265_I	ORF1ab	265	SRR15223204	1059	C	T	0,981928	2021-07-12	United States
ORF1ab_1679_S	ORF1ab	1679	SRR15223204	5300	G	T	0,996429	2021-07-12	United States
ORF1ab_2129_V	ORF1ab	2129	SRR15223204	6651	C	T	0,301724	2021-07-12	United States
ORF1ab_3201_P	ORF1ab	3201	SRR15223204	9867	T	C	0,994774	2021-07-12	United States
ORF1ab_3209_V	ORF1ab	3209	SRR15223204	9891	C	T	0,994924	2021-07-12	United States
ORF1ab_3674_NA	ORF1ab	3674	SRR15223204	11287	G	-TCTGGTTTT	0,995128	2021-07-12	United States
ORF1ab_3847_I	ORF1ab	3847	SRR15223204	11804	G	A	0,501259	2021-07-12	United States
ORF1ab_314_L	ORF1ab	314	SRR15223204	14408	C	T	0,402542	2021-07-12	United States
S_80_G	S	80	SRR15223204	21801	A	G	0,268939	2021-07-12	United States
S_143_NA	S	143	SRR15223204	21990	T	-TTA	0,98062	2021-07-12	United States
S_157_S	S	157	SRR15223204	22032	T	C	0,991903	2021-07-12	United States
S_452_R	S	452	SRR15223204	22917	T	G	1	2021-07-12	United States
S_614_G	S	614	SRR15223204	23403	A	G	1	2021-07-12	United States
S_859_N	S	859	SRR15223204	24138	C	A	0,991071	2021-07-12	United States
S_950_H	S	950	SRR15223204	24410	G	C	0,994007	2021-07-12	United States
ORF3a_42_L	ORF3a	42	SRR15223204	25517	C	T	0,377892	2021-07-12	United States
ORF3a_57_H	ORF3a	57	SRR15223204	25563	G	T	0,97166	2021-07-12	United States
ORF3a_104_S	ORF3a	104	SRR15223204	25702	C	T	0,991696	2021-07-12	United States
ORF3a_104_L	ORF3a	104	SRR15223204	25703	C	T	0,99214	2021-07-12	United States
ORF7a_76_H	ORF7a	76	SRR15223204	27621	G	T	0,226425	2021-07-12	United States
ORF7a_99_NA	ORF7a	99	SRR15223204	27690	A	-ATTT	0,989233	2021-07-12	United States
ORF8_11_I	ORF8	11	SRR15223204	27925	C	T	0,982864	2021-07-12	United States
ORF8_51_S	ORF8	51	SRR15223204	28044	G	T	0,999176	2021-07-12	United States
N_205_I	N	205	SRR15223204	28887	C	T	0,998648	2021-07-12	United States
N_234_I	N	234	SRR15223204	28975	G	A	0,996098	2021-07-12	United States
ORF1ab_1306_S	ORF1ab	1306	SRR15223206	4181	G	T	0,997783	2021-07-13	United States
ORF1ab_2046_L	ORF1ab	2046	SRR15223206	6402	C	T	0,818136	2021-07-13	United States
ORF1ab_2125_Y	ORF1ab	2125	SRR15223206	6638	C	T	0,986101	2021-07-13	United States
ORF1ab_2287_S	ORF1ab	2287	SRR15223206	7124	C	T	0,998747	2021-07-13	United States
ORF1ab_2554_V	ORF1ab	2554	SRR15223206	7926	C	T	0,981073	2021-07-13	United States
ORF1ab_2930_L	ORF1ab	2930	SRR15223206	9053	G	T	0,983389	2021-07-13	United States
ORF1ab_3255_I	ORF1ab	3255	SRR15223206	10029	C	T	0,163636	2021-07-13	United States
ORF1ab_3646_A	ORF1ab	3646	SRR15223206	11201	A	G	0,930469	2021-07-13	United States
ORF1ab_183_V	ORF1ab	183	SRR15223206	14014	T	G	0,998521	2021-07-13	United States
ORF1ab_314_L	ORF1ab	314	SRR15223206	14408	C	T	0,347024	2021-07-13	United States
ORF1ab_662_S	ORF1ab	662	SRR15223206	15451	G	A	0,820562	2021-07-13	United States
ORF1ab_1000_L	ORF1ab	1000	SRR15223206	16466	C	T	0,998051	2021-07-13	United States
ORF1ab_1087_Y	ORF1ab	1087	SRR15223206	16726	C	T	0,99724	2021-07-13	United States
ORF1ab_1918_V	ORF1ab	1918	SRR15223206	19220	C	T	0,997474	2021-07-13	United States
S_19_R	S	19	SRR15223206	21618	C	G	0,876472	2021-07-13	United States
S_142_D	S	142	SRR15223206	21987	G	A	1	2021-07-13	United States
S_156_NA	S	156	SRR15223206	22028	G	-AGTTCA	0,997872	2021-07-13	United States
S_452_R	S	452	SRR15223206	22917	T	G	1	2021-07-13	United States
S_478_K	S	478	SRR15223206	22995	C	A	0,667377	2021-07-13	United States
S_614_G	S	614	SRR15223206	23403	A	G	0,995385	2021-07-13	United States
S_681_R	S	681	SRR15223206	23604	C	G	0,998874	2021-07-13	United States
S_950_N	S	950	SRR15223206	24410	G	A	0,998626	2021-07-13	United States
ORF3a_26_L	ORF3a	26	SRR15223206	25469	C	T	0,996748	2021-07-13	United States
M_82_T	M	82	SRR15223206	26767	T	C	0,988347	2021-07-13	United States
ORF7a_82_A	ORF7a	82	SRR15223206	27638	T	C	1	2021-07-13	United States
ORF7a_120_I	ORF7a	120	SRR15223206	27752	C	T	0,998516	2021-07-13	United States
ORF7b_40_I	ORF7b	40	SRR15223206	27874	C	T	0,704735	2021-07-13	United States
ORF8_60_F	ORF8	60	SRR15223206	28073	G	T	0,383738	2021-07-13	United States
ORF8_118_NA	ORF8	118	SRR15223206	28247	A	-GATTTC	0,986527	2021-07-13	United States
N_63_G	N	63	SRR15223206	28461	A	G	0,997848	2021-07-13	United States
N_203_M	N	203	SRR15223206	28881	G	T	0,999432	2021-07-13	United States
N_215_C	N	215	SRR15223206	28916	G	T	0,999464	2021-07-13	United States
N_377_Y	N	377	SRR15223206	29402	G	T	0,99902	2021-07-13	United States
ORF1ab_1306_S	ORF1ab	1306	SRR15223207	4181	G	T	0,996497	2021-07-13	United States
ORF1ab_2046_L	ORF1ab	2046	SRR15223207	6402	C	T	0,612473	2021-07-13	United States
ORF1ab_2287_S	ORF1ab	2287	SRR15223207	7124	C	T	0,998175	2021-07-13	United States
ORF1ab_2930_L	ORF1ab	2930	SRR15223207	9053	G	T	0,98994	2021-07-13	United States
ORF1ab_3255_I	ORF1ab	3255	SRR15223207	10029	C	T	0,164927	2021-07-13	United States
ORF1ab_3646_A	ORF1ab	3646	SRR15223207	11201	A	G	0,949182	2021-07-13	United States
ORF1ab_314_L	ORF1ab	314	SRR15223207	14408	C	T	0,286191	2021-07-13	United States
ORF1ab_662_S	ORF1ab	662	SRR15223207	15451	G	A	0,769295	2021-07-13	United States
ORF1ab_1000_L	ORF1ab	1000	SRR15223207	16466	C	T	0,999813	2021-07-13	United States
ORF1ab_1257_V	ORF1ab	1257	SRR15223207	17236	A	G	0,996369	2021-07-13	United States
ORF1ab_1918_V	ORF1ab	1918	SRR15223207	19220	C	T	0,998569	2021-07-13	United States
S_19_R	S	19	SRR15223207	21618	C	G	0,910652	2021-07-13	United States
S_142_D	S	142	SRR15223207	21987	G	A	1	2021-07-13	United States
S_156_NA	S	156	SRR15223207	22028	G	-AGTTCA	0,994565	2021-07-13	United States
S_452_R	S	452	SRR15223207	22917	T	G	1	2021-07-13	United States
S_478_K	S	478	SRR15223207	22995	C	A	0,810386	2021-07-13	United States
S_614_G	S	614	SRR15223207	23403	A	G	0,998786	2021-07-13	United States
S_681_R	S	681	SRR15223207	23604	C	G	0,999412	2021-07-13	United States
S_950_N	S	950	SRR15223207	24410	G	A	0,998709	2021-07-13	United States
ORF3a_26_L	ORF3a	26	SRR15223207	25469	C	T	0,998916	2021-07-13	United States
ORF3a_104_S	ORF3a	104	SRR15223207	25702	C	T	0,997334	2021-07-13	United States
M_82_T	M	82	SRR15223207	26767	T	C	0,994253	2021-07-13	United States
ORF7a_82_A	ORF7a	82	SRR15223207	27638	T	C	1	2021-07-13	United States
ORF7a_120_I	ORF7a	120	SRR15223207	27752	C	T	1	2021-07-13	United States
ORF7b_40_I	ORF7b	40	SRR15223207	27874	C	T	0,694163	2021-07-13	United States
ORF8_118_NA	ORF8	118	SRR15223207	28247	A	-GATTTC	0,995636	2021-07-13	United States
N_63_G	N	63	SRR15223207	28461	A	G	0,999404	2021-07-13	United States
N_203_M	N	203	SRR15223207	28881	G	T	0,998556	2021-07-13	United States
N_208_S	N	208	SRR15223207	28895	G	T	0,998011	2021-07-13	United States
N_215_C	N	215	SRR15223207	28916	G	T	0,998323	2021-07-13	United States
N_377_Y	N	377	SRR15223207	29402	G	T	0,998705	2021-07-13	United States
ORF1ab_1306_S	ORF1ab	1306	SRR15223214	4181	G	T	0,997425	2021-07-13	United States
ORF1ab_2046_L	ORF1ab	2046	SRR15223214	6402	C	T	0,67417	2021-07-13	United States
ORF1ab_2287_S	ORF1ab	2287	SRR15223214	7124	C	T	0,998974	2021-07-13	United States
ORF1ab_2698_Y	ORF1ab	2698	SRR15223214	8357	C	T	0,966205	2021-07-13	United States
ORF1ab_2930_L	ORF1ab	2930	SRR15223214	9053	G	T	0,997921	2021-07-13	United States
ORF1ab_3255_I	ORF1ab	3255	SRR15223214	10029	C	T	0,157037	2021-07-13	United States
ORF1ab_3646_A	ORF1ab	3646	SRR15223214	11201	A	G	0,947289	2021-07-13	United States
ORF1ab_314_L	ORF1ab	314	SRR15223214	14408	C	T	0,269246	2021-07-13	United States
ORF1ab_662_S	ORF1ab	662	SRR15223214	15451	G	A	0,825355	2021-07-13	United States
ORF1ab_1000_L	ORF1ab	1000	SRR15223214	16466	C	T	0,999617	2021-07-13	United States
ORF1ab_1257_V	ORF1ab	1257	SRR15223214	17236	A	G	0,998611	2021-07-13	United States
ORF1ab_1918_V	ORF1ab	1918	SRR15223214	19220	C	T	0,998643	2021-07-13	United States
S_19_R	S	19	SRR15223214	21618	C	G	0,86942	2021-07-13	United States
S_142_D	S	142	SRR15223214	21987	G	A	1	2021-07-13	United States
S_156_NA	S	156	SRR15223214	22028	G	-AGTTCA	1	2021-07-13	United States
S_452_R	S	452	SRR15223214	22917	T	G	1	2021-07-13	United States
S_478_K	S	478	SRR15223214	22995	C	A	0,716612	2021-07-13	United States
S_614_G	S	614	SRR15223214	23403	A	G	0,998821	2021-07-13	United States
S_681_R	S	681	SRR15223214	23604	C	G	1	2021-07-13	United States
S_950_N	S	950	SRR15223214	24410	G	A	1	2021-07-13	United States
S_1242_N	S	1242	SRR15223214	25287	G	A	0,910363	2021-07-13	United States
ORF3a_26_L	ORF3a	26	SRR15223214	25469	C	T	0,999392	2021-07-13	United States
ORF3a_104_S	ORF3a	104	SRR15223214	25702	C	T	0,995297	2021-07-13	United States
M_82_T	M	82	SRR15223214	26767	T	C	0,994048	2021-07-13	United States
ORF7a_82_A	ORF7a	82	SRR15223214	27638	T	C	1	2021-07-13	United States
ORF7a_120_I	ORF7a	120	SRR15223214	27752	C	T	1	2021-07-13	United States
ORF7b_40_I	ORF7b	40	SRR15223214	27874	C	T	0,647059	2021-07-13	United States
ORF8_118_NA	ORF8	118	SRR15223214	28247	A	-GATTTC	0,996347	2021-07-13	United States
N_63_G	N	63	SRR15223214	28461	A	G	0,999346	2021-07-13	United States
N_203_M	N	203	SRR15223214	28881	G	T	1	2021-07-13	United States
N_208_S	N	208	SRR15223214	28895	G	T	0,991678	2021-07-13	United States
N_215_C	N	215	SRR15223214	28916	G	T	0,997945	2021-07-13	United States
N_377_Y	N	377	SRR15223214	29402	G	T	0,998691	2021-07-13	United States
ORF1ab_53_NA	ORF1ab	53	SRR15223216	422	T	-TAG	0,205529	2021-07-13	United States
ORF1ab_599_V	ORF1ab	599	SRR15223216	2061	C	T	0,95858	2021-07-13	United States
ORF1ab_671_T	ORF1ab	671	SRR15223216	2277	T	C	0,983704	2021-07-13	United States
ORF1ab_1306_S	ORF1ab	1306	SRR15223216	4181	G	T	0,989848	2021-07-13	United States
ORF1ab_2046_L	ORF1ab	2046	SRR15223216	6402	C	T	0,670913	2021-07-13	United States
ORF1ab_2287_S	ORF1ab	2287	SRR15223216	7124	C	T	0,995529	2021-07-13	United States
ORF1ab_2930_L	ORF1ab	2930	SRR15223216	9053	G	T	0,954887	2021-07-13	United States
ORF1ab_3255_I	ORF1ab	3255	SRR15223216	10029	C	T	0,153603	2021-07-13	United States
ORF1ab_3646_A	ORF1ab	3646	SRR15223216	11201	A	G	0,925228	2021-07-13	United States
ORF1ab_284_I	ORF1ab	284	SRR15223216	14318	C	T	0,987421	2021-07-13	United States
ORF1ab_314_L	ORF1ab	314	SRR15223216	14408	C	T	0,224528	2021-07-13	United States
ORF1ab_662_S	ORF1ab	662	SRR15223216	15451	G	A	0,768421	2021-07-13	United States
ORF1ab_1000_L	ORF1ab	1000	SRR15223216	16466	C	T	0,998026	2021-07-13	United States
ORF1ab_1918_V	ORF1ab	1918	SRR15223216	19220	C	T	0,99683	2021-07-13	United States
S_19_R	S	19	SRR15223216	21618	C	G	0,881109	2021-07-13	United States
S_142_D	S	142	SRR15223216	21987	G	A	1	2021-07-13	United States
S_156_NA	S	156	SRR15223216	22028	G	-AGTTCA	1	2021-07-13	United States
S_452_R	S	452	SRR15223216	22917	T	G	0,990385	2021-07-13	United States
S_478_K	S	478	SRR15223216	22995	C	A	0,759124	2021-07-13	United States
S_614_G	S	614	SRR15223216	23403	A	G	0,979866	2021-07-13	United States
S_681_R	S	681	SRR15223216	23604	C	G	1	2021-07-13	United States
S_950_N	S	950	SRR15223216	24410	G	A	0,99776	2021-07-13	United States
S_1104_L	S	1104	SRR15223216	24872	G	T	0,990826	2021-07-13	United States
ORF3a_26_L	ORF3a	26	SRR15223216	25469	C	T	0,998004	2021-07-13	United States
M_82_T	M	82	SRR15223216	26767	T	C	0,986047	2021-07-13	United States
ORF7a_62_NA	ORF7a	62	SRR15223216	27577	C	-AATT	0,323877	2021-07-13	United States
ORF7a_120_I	ORF7a	120	SRR15223216	27752	C	T	1	2021-07-13	United States
ORF7b_40_I	ORF7b	40	SRR15223216	27874	C	T	0,743017	2021-07-13	United States
ORF8_118_NA	ORF8	118	SRR15223216	28247	A	-GATTTC	0,993482	2021-07-13	United States
N_63_G	N	63	SRR15223216	28461	A	G	1	2021-07-13	United States
N_203_M	N	203	SRR15223216	28881	G	T	0,996599	2021-07-13	United States
N_215_C	N	215	SRR15223216	28916	G	T	0,993377	2021-07-13	United States
N_377_Y	N	377	SRR15223216	29402	G	T	0,997159	2021-07-13	United States
ORF1ab_1306_S	ORF1ab	1306	SRR15223219	4181	G	T	0,997653	2021-07-12	United States
ORF1ab_1397_V	ORF1ab	1397	SRR15223219	4455	C	T	1	2021-07-12	United States
ORF1ab_2046_L	ORF1ab	2046	SRR15223219	6402	C	T	0,810251	2021-07-12	United States
ORF1ab_2287_S	ORF1ab	2287	SRR15223219	7124	C	T	0,995238	2021-07-12	United States
ORF1ab_2799_Y	ORF1ab	2799	SRR15223219	8660	C	T	0,993816	2021-07-12	United States
ORF1ab_2855_V	ORF1ab	2855	SRR15223219	8829	C	T	0,988515	2021-07-12	United States
ORF1ab_2930_L	ORF1ab	2930	SRR15223219	9053	G	T	0,989362	2021-07-12	United States
ORF1ab_3255_I	ORF1ab	3255	SRR15223219	10029	C	T	0,219685	2021-07-12	United States
ORF1ab_3603_NA	ORF1ab	3603	SRR15223219	11074	C	+T	0,078614	2021-07-12	United States
ORF1ab_3606_NA	ORF1ab	3606	SRR15223219	11082	T	-G	0,123415	2021-07-12	United States
ORF1ab_3606_F	ORF1ab	3606	SRR15223219	11083	G	T	0,982659	2021-07-12	United States
ORF1ab_3646_A	ORF1ab	3646	SRR15223219	11201	A	G	0,899285	2021-07-12	United States
ORF1ab_314_L	ORF1ab	314	SRR15223219	14408	C	T	0,368421	2021-07-12	United States
ORF1ab_662_S	ORF1ab	662	SRR15223219	15451	G	A	0,811269	2021-07-12	United States
ORF1ab_1000_L	ORF1ab	1000	SRR15223219	16466	C	T	0,99886	2021-07-12	United States
ORF1ab_1847_S	ORF1ab	1847	SRR15223219	19006	G	T	0,980769	2021-07-12	United States
ORF1ab_1918_V	ORF1ab	1918	SRR15223219	19220	C	T	0,995658	2021-07-12	United States
S_19_R	S	19	SRR15223219	21618	C	G	0,831938	2021-07-12	United States
S_142_D	S	142	SRR15223219	21987	G	A	1	2021-07-12	United States
S_156_NA	S	156	SRR15223219	22028	G	-AGTTCA	0,986111	2021-07-12	United States
S_452_R	S	452	SRR15223219	22917	T	G	1	2021-07-12	United States
S_478_K	S	478	SRR15223219	22995	C	A	0,679612	2021-07-12	United States
S_614_G	S	614	SRR15223219	23403	A	G	1	2021-07-12	United States
S_681_R	S	681	SRR15223219	23604	C	G	1	2021-07-12	United States
S_950_N	S	950	SRR15223219	24410	G	A	0,997773	2021-07-12	United States
ORF3a_26_L	ORF3a	26	SRR15223219	25469	C	T	0,999194	2021-07-12	United States
M_82_T	M	82	SRR15223219	26767	T	C	0,981538	2021-07-12	United States
ORF7a_82_A	ORF7a	82	SRR15223219	27638	T	C	1	2021-07-12	United States
ORF7a_120_I	ORF7a	120	SRR15223219	27752	C	T	1	2021-07-12	United States
ORF7b_40_I	ORF7b	40	SRR15223219	27874	C	T	0,685121	2021-07-12	United States
ORF8_118_NA	ORF8	118	SRR15223219	28247	A	-GATTTC	0,994374	2021-07-12	United States
N_63_G	N	63	SRR15223219	28461	A	G	0,997506	2021-07-12	United States
N_203_M	N	203	SRR15223219	28881	G	T	0,99435	2021-07-12	United States
N_215_C	N	215	SRR15223219	28916	G	T	0,986737	2021-07-12	United States
N_377_Y	N	377	SRR15223219	29402	G	T	1	2021-07-12	United States
ORF1ab_1306_S	ORF1ab	1306	SRR15223223	4181	G	T	0,993779	2021-07-13	United States
ORF1ab_2046_L	ORF1ab	2046	SRR15223223	6402	C	T	0,659822	2021-07-13	United States
ORF1ab_2287_S	ORF1ab	2287	SRR15223223	7124	C	T	0,999175	2021-07-13	United States
ORF1ab_2855_V	ORF1ab	2855	SRR15223223	8829	C	T	0,990775	2021-07-13	United States
ORF1ab_2930_L	ORF1ab	2930	SRR15223223	9053	G	T	0,991632	2021-07-13	United States
ORF1ab_3255_I	ORF1ab	3255	SRR15223223	10029	C	T	0,193208	2021-07-13	United States
ORF1ab_3603_NA	ORF1ab	3603	SRR15223223	11074	C	+T	0,0722421	2021-07-13	United States
ORF1ab_3606_NA	ORF1ab	3606	SRR15223223	11082	T	-G	0,135179	2021-07-13	United States
ORF1ab_3606_F	ORF1ab	3606	SRR15223223	11083	G	T	0,992285	2021-07-13	United States
ORF1ab_3646_A	ORF1ab	3646	SRR15223223	11201	A	G	0,945572	2021-07-13	United States
ORF1ab_314_L	ORF1ab	314	SRR15223223	14408	C	T	0,215137	2021-07-13	United States
ORF1ab_662_S	ORF1ab	662	SRR15223223	15451	G	A	0,775862	2021-07-13	United States
ORF1ab_1000_L	ORF1ab	1000	SRR15223223	16466	C	T	0,997958	2021-07-13	United States
ORF1ab_1847_S	ORF1ab	1847	SRR15223223	19006	G	T	0,991568	2021-07-13	United States
ORF1ab_1918_V	ORF1ab	1918	SRR15223223	19220	C	T	0,996977	2021-07-13	United States
S_19_R	S	19	SRR15223223	21618	C	G	0,864522	2021-07-13	United States
S_142_D	S	142	SRR15223223	21987	G	A	0,991111	2021-07-13	United States
S_156_NA	S	156	SRR15223223	22028	G	-AGTTCA	0,96	2021-07-13	United States
S_452_R	S	452	SRR15223223	22917	T	G	1	2021-07-13	United States
S_478_K	S	478	SRR15223223	22995	C	A	0,636923	2021-07-13	United States
S_614_G	S	614	SRR15223223	23403	A	G	0,997753	2021-07-13	United States
S_681_R	S	681	SRR15223223	23604	C	G	0,996516	2021-07-13	United States
S_950_N	S	950	SRR15223223	24410	G	A	0,998087	2021-07-13	United States
ORF3a_26_L	ORF3a	26	SRR15223223	25469	C	T	0,99808	2021-07-13	United States
M_82_T	M	82	SRR15223223	26767	T	C	0,993598	2021-07-13	United States
ORF7a_82_A	ORF7a	82	SRR15223223	27638	T	C	0,995643	2021-07-13	United States
ORF7a_120_I	ORF7a	120	SRR15223223	27752	C	T	1	2021-07-13	United States
ORF7b_40_I	ORF7b	40	SRR15223223	27874	C	T	0,66776	2021-07-13	United States
ORF8_118_NA	ORF8	118	SRR15223223	28247	A	-GATTTC	0,994218	2021-07-13	United States
N_63_G	N	63	SRR15223223	28461	A	G	0,997381	2021-07-13	United States
N_203_M	N	203	SRR15223223	28881	G	T	0,998252	2021-07-13	United States
N_215_C	N	215	SRR15223223	28916	G	T	0,996663	2021-07-13	United States
N_377_Y	N	377	SRR15223223	29402	G	T	1	2021-07-13	United States
ORF1ab_1306_S	ORF1ab	1306	SRR15223226	4181	G	T	0,994744	2021-07-13	United States
ORF1ab_2046_L	ORF1ab	2046	SRR15223226	6402	C	T	0,722968	2021-07-13	United States
ORF1ab_2287_S	ORF1ab	2287	SRR15223226	7124	C	T	0,994609	2021-07-13	United States
ORF1ab_2554_V	ORF1ab	2554	SRR15223226	7926	C	T	1	2021-07-13	United States
ORF1ab_2930_L	ORF1ab	2930	SRR15223226	9053	G	T	0,992933	2021-07-13	United States
ORF1ab_3255_I	ORF1ab	3255	SRR15223226	10029	C	T	0,211149	2021-07-13	United States
ORF1ab_3646_A	ORF1ab	3646	SRR15223226	11201	A	G	0,920265	2021-07-13	United States
ORF1ab_3885_F	ORF1ab	3885	SRR15223226	11919	C	T	0,703349	2021-07-13	United States
ORF1ab_183_V	ORF1ab	183	SRR15223226	14014	T	G	0,998487	2021-07-13	United States
ORF1ab_314_L	ORF1ab	314	SRR15223226	14408	C	T	0,280732	2021-07-13	United States
ORF1ab_662_S	ORF1ab	662	SRR15223226	15451	G	A	0,783602	2021-07-13	United States
ORF1ab_1000_L	ORF1ab	1000	SRR15223226	16466	C	T	0,998867	2021-07-13	United States
ORF1ab_1918_V	ORF1ab	1918	SRR15223226	19220	C	T	0,997888	2021-07-13	United States
S_19_R	S	19	SRR15223226	21618	C	G	0,842947	2021-07-13	United States
S_142_D	S	142	SRR15223226	21987	G	A	1	2021-07-13	United States
S_156_NA	S	156	SRR15223226	22028	G	-AGTTCA	1	2021-07-13	United States
S_452_R	S	452	SRR15223226	22917	T	G	1	2021-07-13	United States
S_478_K	S	478	SRR15223226	22995	C	A	0,678663	2021-07-13	United States
S_614_G	S	614	SRR15223226	23403	A	G	1	2021-07-13	United States
S_681_R	S	681	SRR15223226	23604	C	G	0,998791	2021-07-13	United States
S_950_N	S	950	SRR15223226	24410	G	A	0,999362	2021-07-13	United States
ORF3a_26_L	ORF3a	26	SRR15223226	25469	C	T	0,998975	2021-07-13	United States
M_82_T	M	82	SRR15223226	26767	T	C	0,987786	2021-07-13	United States
ORF7a_82_A	ORF7a	82	SRR15223226	27638	T	C	1	2021-07-13	United States
ORF7a_120_I	ORF7a	120	SRR15223226	27752	C	T	1	2021-07-13	United States
ORF7b_40_I	ORF7b	40	SRR15223226	27874	C	T	0,617198	2021-07-13	United States
ORF8_118_NA	ORF8	118	SRR15223226	28247	A	-GATTTC	0,996773	2021-07-13	United States
N_63_G	N	63	SRR15223226	28461	A	G	1	2021-07-13	United States
N_203_M	N	203	SRR15223226	28881	G	T	0,99791	2021-07-13	United States
N_215_C	N	215	SRR15223226	28916	G	T	0,997027	2021-07-13	United States
N_377_Y	N	377	SRR15223226	29402	G	T	0,999009	2021-07-13	United States
ORF1ab_1306_S	ORF1ab	1306	SRR15223235	4181	G	T	0,999482	2021-07-14	United States
ORF1ab_2046_L	ORF1ab	2046	SRR15223235	6402	C	T	0,674879	2021-07-14	United States
ORF1ab_2287_S	ORF1ab	2287	SRR15223235	7124	C	T	0,999441	2021-07-14	United States
ORF1ab_2930_L	ORF1ab	2930	SRR15223235	9053	G	T	0,999005	2021-07-14	United States
ORF1ab_3255_I	ORF1ab	3255	SRR15223235	10029	C	T	0,272129	2021-07-14	United States
ORF1ab_3646_A	ORF1ab	3646	SRR15223235	11201	A	G	0,948739	2021-07-14	United States
ORF1ab_314_L	ORF1ab	314	SRR15223235	14408	C	T	0,234965	2021-07-14	United States
ORF1ab_662_S	ORF1ab	662	SRR15223235	15451	G	A	0,722289	2021-07-14	United States
ORF1ab_1000_L	ORF1ab	1000	SRR15223235	16466	C	T	0,999615	2021-07-14	United States
ORF1ab_1257_V	ORF1ab	1257	SRR15223235	17236	A	G	0,997442	2021-07-14	United States
ORF1ab_1918_V	ORF1ab	1918	SRR15223235	19220	C	T	0,999328	2021-07-14	United States
S_19_R	S	19	SRR15223235	21618	C	G	0,831991	2021-07-14	United States
S_142_D	S	142	SRR15223235	21987	G	A	0,999257	2021-07-14	United States
S_156_NA	S	156	SRR15223235	22028	G	-AGTTCA	0,997026	2021-07-14	United States
S_452_R	S	452	SRR15223235	22917	T	G	0,99923	2021-07-14	United States
S_478_K	S	478	SRR15223235	22995	C	A	0,777279	2021-07-14	United States
S_614_G	S	614	SRR15223235	23403	A	G	0,999701	2021-07-14	United States
S_681_R	S	681	SRR15223235	23604	C	G	0,999567	2021-07-14	United States
S_950_N	S	950	SRR15223235	24410	G	A	0,999776	2021-07-14	United States
ORF3a_26_L	ORF3a	26	SRR15223235	25469	C	T	0,999803	2021-07-14	United States
M_82_T	M	82	SRR15223235	26767	T	C	0,995301	2021-07-14	United States
ORF7a_82_A	ORF7a	82	SRR15223235	27638	T	C	0,999341	2021-07-14	United States
ORF7a_120_I	ORF7a	120	SRR15223235	27752	C	T	0,999774	2021-07-14	United States
ORF7b_40_I	ORF7b	40	SRR15223235	27874	C	T	0,632246	2021-07-14	United States
ORF8_118_NA	ORF8	118	SRR15223235	28247	A	-GATTTC	0,997113	2021-07-14	United States
N_63_G	N	63	SRR15223235	28461	A	G	0,999534	2021-07-14	United States
N_203_M	N	203	SRR15223235	28881	G	T	0,999635	2021-07-14	United States
N_215_C	N	215	SRR15223235	28916	G	T	0,998589	2021-07-14	United States
ORF1ab_1306_S	ORF1ab	1306	SRR15223237	4181	G	T	0,998578	2021-07-14	United States
ORF1ab_1397_V	ORF1ab	1397	SRR15223237	4455	C	T	0,994166	2021-07-14	United States
ORF1ab_2046_L	ORF1ab	2046	SRR15223237	6402	C	T	0,265427	2021-07-14	United States
ORF1ab_2287_S	ORF1ab	2287	SRR15223237	7124	C	T	0,998772	2021-07-14	United States
ORF1ab_2855_V	ORF1ab	2855	SRR15223237	8829	C	T	0,996852	2021-07-14	United States
ORF1ab_2930_L	ORF1ab	2930	SRR15223237	9053	G	T	0,997041	2021-07-14	United States
ORF1ab_3255_I	ORF1ab	3255	SRR15223237	10029	C	T	0,254464	2021-07-14	United States
ORF1ab_3603_NA	ORF1ab	3603	SRR15223237	11074	C	+T	0,0711365	2021-07-14	United States
ORF1ab_3606_NA	ORF1ab	3606	SRR15223237	11082	T	-G	0,116843	2021-07-14	United States
ORF1ab_3606_F	ORF1ab	3606	SRR15223237	11083	G	T	0,994645	2021-07-14	United States
ORF1ab_3646_A	ORF1ab	3646	SRR15223237	11201	A	G	0,946577	2021-07-14	United States
ORF1ab_187_I	ORF1ab	187	SRR15223237	14028	G	T	0,0583583	2021-07-14	United States
ORF1ab_314_L	ORF1ab	314	SRR15223237	14408	C	T	0,126237	2021-07-14	United States
ORF1ab_662_S	ORF1ab	662	SRR15223237	15451	G	A	0,702054	2021-07-14	United States
ORF1ab_1000_L	ORF1ab	1000	SRR15223237	16466	C	T	0,999441	2021-07-14	United States
ORF1ab_1847_S	ORF1ab	1847	SRR15223237	19006	G	T	0,996418	2021-07-14	United States
ORF1ab_1918_V	ORF1ab	1918	SRR15223237	19220	C	T	0,998682	2021-07-14	United States
S_19_R	S	19	SRR15223237	21618	C	G	0,909081	2021-07-14	United States
S_95_I	S	95	SRR15223237	21846	C	T	1	2021-07-14	United States
S_142_D	S	142	SRR15223237	21987	G	A	0,999446	2021-07-14	United States
S_156_NA	S	156	SRR15223237	22028	G	-AGTTCA	0,99444	2021-07-14	United States
S_452_R	S	452	SRR15223237	22917	T	G	0,999518	2021-07-14	United States
S_478_K	S	478	SRR15223237	22995	C	A	0,871641	2021-07-14	United States
S_614_G	S	614	SRR15223237	23403	A	G	0,999615	2021-07-14	United States
S_681_R	S	681	SRR15223237	23604	C	G	0,999451	2021-07-14	United States
S_950_N	S	950	SRR15223237	24410	G	A	0,999784	2021-07-14	United States
ORF3a_26_L	ORF3a	26	SRR15223237	25469	C	T	0,999641	2021-07-14	United States
M_82_T	M	82	SRR15223237	26767	T	C	0,993972	2021-07-14	United States
ORF7a_82_A	ORF7a	82	SRR15223237	27638	T	C	0,999738	2021-07-14	United States
ORF7a_120_I	ORF7a	120	SRR15223237	27752	C	T	0,999729	2021-07-14	United States
ORF7b_40_I	ORF7b	40	SRR15223237	27874	C	T	0,453316	2021-07-14	United States
ORF8_118_NA	ORF8	118	SRR15223237	28247	A	-GATTTC	0,995905	2021-07-14	United States
N_63_G	N	63	SRR15223237	28461	A	G	0,999548	2021-07-14	United States
N_203_M	N	203	SRR15223237	28881	G	T	0,99903	2021-07-14	United States
N_215_C	N	215	SRR15223237	28916	G	T	0,998907	2021-07-14	United States
ORF1ab_124_C	ORF1ab	124	SRR15223252	635	C	T	0,992701	2021-07-14	United States
ORF1ab_327_D	ORF1ab	327	SRR15223252	1245	G	A	0,407599	2021-07-14	United States
ORF1ab_1640_L	ORF1ab	1640	SRR15223252	5184	C	T	0,924623	2021-07-14	United States
ORF1ab_3209_V	ORF1ab	3209	SRR15223252	9891	C	T	0,99684	2021-07-14	United States
ORF1ab_3718_A	ORF1ab	3718	SRR15223252	11418	T	C	0,997785	2021-07-14	United States
ORF1ab_3750_I	ORF1ab	3750	SRR15223252	11514	C	T	0,975446	2021-07-14	United States
ORF1ab_314_L	ORF1ab	314	SRR15223252	14408	C	T	0,269344	2021-07-14	United States
ORF1ab_662_S	ORF1ab	662	SRR15223252	15451	G	A	0,738543	2021-07-14	United States
ORF1ab_1000_L	ORF1ab	1000	SRR15223252	16466	C	T	1	2021-07-14	United States
S_19_R	S	19	SRR15223252	21618	C	G	0,802198	2021-07-14	United States
S_142_D	S	142	SRR15223252	21987	G	A	1	2021-07-14	United States
S_156_NA	S	156	SRR15223252	22028	G	-AGTTCA	0,99537	2021-07-14	United States
S_452_R	S	452	SRR15223252	22917	T	G	0,992982	2021-07-14	United States
S_478_K	S	478	SRR15223252	22995	C	A	0,732143	2021-07-14	United States
S_614_G	S	614	SRR15223252	23403	A	G	1	2021-07-14	United States
S_681_R	S	681	SRR15223252	23604	C	G	1	2021-07-14	United States
S_950_N	S	950	SRR15223252	24410	G	A	0,999167	2021-07-14	United States
S_1074_S	S	1074	SRR15223252	24783	A	G	0,994676	2021-07-14	United States
S_1264_L	S	1264	SRR15223252	25352	G	T	0,986604	2021-07-14	United States
ORF3a_26_L	ORF3a	26	SRR15223252	25469	C	T	0,999684	2021-07-14	United States
ORF3a_219_F	ORF3a	219	SRR15223252	26049	G	T	0,990687	2021-07-14	United States
M_82_T	M	82	SRR15223252	26767	T	C	0,996656	2021-07-14	United States
ORF6_48_N	ORF6	48	SRR15223252	27345	A	T	0,987124	2021-07-14	United States
ORF7a_82_A	ORF7a	82	SRR15223252	27638	T	C	0,990066	2021-07-14	United States
ORF7a_120_I	ORF7a	120	SRR15223252	27752	C	T	1	2021-07-14	United States
ORF8_118_NA	ORF8	118	SRR15223252	28247	A	-GATTTC	0,997673	2021-07-14	United States
N_63_G	N	63	SRR15223252	28461	A	G	0,998782	2021-07-14	United States
N_203_M	N	203	SRR15223252	28881	G	T	1	2021-07-14	United States
N_377_Y	N	377	SRR15223252	29402	G	T	0,999208	2021-07-14	United States
ORF1ab_309_L	ORF1ab	309	SRR15223254	1191	C	T	0,678975	2021-07-14	United States
ORF1ab_1640_L	ORF1ab	1640	SRR15223254	5184	C	T	0,903509	2021-07-14	United States
ORF1ab_1874_I	ORF1ab	1874	SRR15223254	5886	C	T	0,993289	2021-07-14	United States
ORF1ab_3209_V	ORF1ab	3209	SRR15223254	9891	C	T	0,994393	2021-07-14	United States
ORF1ab_3718_A	ORF1ab	3718	SRR15223254	11418	T	C	0,996241	2021-07-14	United States
ORF1ab_314_L	ORF1ab	314	SRR15223254	14408	C	T	0,526316	2021-07-14	United States
ORF1ab_662_S	ORF1ab	662	SRR15223254	15451	G	A	0,730585	2021-07-14	United States
ORF1ab_1000_L	ORF1ab	1000	SRR15223254	16466	C	T	1	2021-07-14	United States
ORF1ab_1570_L	ORF1ab	1570	SRR15223254	18176	C	T	0,993174	2021-07-14	United States
ORF1ab_1898_F	ORF1ab	1898	SRR15223254	19160	C	T	0,986527	2021-07-14	United States
S_19_R	S	19	SRR15223254	21618	C	G	0,90768	2021-07-14	United States
S_142_D	S	142	SRR15223254	21987	G	A	1	2021-07-14	United States
S_156_NA	S	156	SRR15223254	22028	G	-AGTTCA	1	2021-07-14	United States
S_452_R	S	452	SRR15223254	22917	T	G	1	2021-07-14	United States
S_478_K	S	478	SRR15223254	22995	C	A	0,771429	2021-07-14	United States
S_614_G	S	614	SRR15223254	23403	A	G	1	2021-07-14	United States
S_681_R	S	681	SRR15223254	23604	C	G	1	2021-07-14	United States
S_950_N	S	950	SRR15223254	24410	G	A	0,996471	2021-07-14	United States
ORF3a_26_L	ORF3a	26	SRR15223254	25469	C	T	1	2021-07-14	United States
M_82_T	M	82	SRR15223254	26767	T	C	0,995633	2021-07-14	United States
ORF7a_82_A	ORF7a	82	SRR15223254	27638	T	C	1	2021-07-14	United States
ORF7a_116_F	ORF7a	116	SRR15223254	27739	C	T	0,997763	2021-07-14	United States
ORF7a_120_I	ORF7a	120	SRR15223254	27752	C	T	1	2021-07-14	United States
ORF8_118_NA	ORF8	118	SRR15223254	28247	A	-GATTTC	0,996482	2021-07-14	United States
N_63_G	N	63	SRR15223254	28461	A	G	1	2021-07-14	United States
N_203_M	N	203	SRR15223254	28881	G	T	1	2021-07-14	United States
N_377_Y	N	377	SRR15223254	29402	G	T	0,999452	2021-07-14	United States
ORF1ab_1306_S	ORF1ab	1306	SRR15223257	4181	G	T	0,992823	2021-07-14	United States
ORF1ab_2046_L	ORF1ab	2046	SRR15223257	6402	C	T	0,822408	2021-07-14	United States
ORF1ab_2287_S	ORF1ab	2287	SRR15223257	7124	C	T	0,99708	2021-07-14	United States
ORF1ab_2930_L	ORF1ab	2930	SRR15223257	9053	G	T	0,992857	2021-07-14	United States
ORF1ab_3255_I	ORF1ab	3255	SRR15223257	10029	C	T	0,181891	2021-07-14	United States
ORF1ab_3646_A	ORF1ab	3646	SRR15223257	11201	A	G	0,95778	2021-07-14	United States
ORF1ab_314_L	ORF1ab	314	SRR15223257	14408	C	T	0,378378	2021-07-14	United States
ORF1ab_662_S	ORF1ab	662	SRR15223257	15451	G	A	0,818285	2021-07-14	United States
ORF1ab_1000_L	ORF1ab	1000	SRR15223257	16466	C	T	0,996857	2021-07-14	United States
ORF1ab_1257_V	ORF1ab	1257	SRR15223257	17236	A	G	0,992013	2021-07-14	United States
ORF1ab_1918_V	ORF1ab	1918	SRR15223257	19220	C	T	0,996629	2021-07-14	United States
S_19_R	S	19	SRR15223257	21618	C	G	0,876	2021-07-14	United States
S_142_D	S	142	SRR15223257	21987	G	A	0,995098	2021-07-14	United States
S_156_NA	S	156	SRR15223257	22028	G	-AGTTCA	0,995	2021-07-14	United States
S_452_R	S	452	SRR15223257	22917	T	G	1	2021-07-14	United States
S_478_K	S	478	SRR15223257	22995	C	A	0,637681	2021-07-14	United States
S_614_G	S	614	SRR15223257	23403	A	G	1	2021-07-14	United States
S_681_R	S	681	SRR15223257	23604	C	G	1	2021-07-14	United States
S_950_N	S	950	SRR15223257	24410	G	A	0,998739	2021-07-14	United States
ORF3a_26_L	ORF3a	26	SRR15223257	25469	C	T	0,999176	2021-07-14	United States
ORF3a_104_S	ORF3a	104	SRR15223257	25702	C	T	0,986017	2021-07-14	United States
M_82_T	M	82	SRR15223257	26767	T	C	0,982659	2021-07-14	United States
ORF7a_82_A	ORF7a	82	SRR15223257	27638	T	C	0,995327	2021-07-14	United States
ORF7a_120_I	ORF7a	120	SRR15223257	27752	C	T	1	2021-07-14	United States
ORF7b_40_I	ORF7b	40	SRR15223257	27874	C	T	0,732283	2021-07-14	United States
ORF8_118_NA	ORF8	118	SRR15223257	28247	A	-GATTTC	0,995481	2021-07-14	United States
N_63_G	N	63	SRR15223257	28461	A	G	0,998102	2021-07-14	United States
N_203_M	N	203	SRR15223257	28881	G	T	1	2021-07-14	United States
N_208_S	N	208	SRR15223257	28895	G	T	0,988212	2021-07-14	United States
N_215_C	N	215	SRR15223257	28916	G	T	0,992079	2021-07-14	United States
N_373_N	N	373	SRR15223257	29392	G	T	0,410501	2021-07-14	United States
N_377_Y	N	377	SRR15223257	29402	G	T	0,997613	2021-07-14	United States
ORF1ab_1306_S	ORF1ab	1306	SRR15223258	4181	G	T	0,997696	2021-07-14	United States
ORF1ab_1397_V	ORF1ab	1397	SRR15223258	4455	C	T	1	2021-07-14	United States
ORF1ab_2046_L	ORF1ab	2046	SRR15223258	6402	C	T	0,809497	2021-07-14	United States
ORF1ab_2287_S	ORF1ab	2287	SRR15223258	7124	C	T	0,998409	2021-07-14	United States
ORF1ab_2855_V	ORF1ab	2855	SRR15223258	8829	C	T	0,991989	2021-07-14	United States
ORF1ab_2930_L	ORF1ab	2930	SRR15223258	9053	G	T	0,99696	2021-07-14	United States
ORF1ab_3255_I	ORF1ab	3255	SRR15223258	10029	C	T	0,211155	2021-07-14	United States
ORF1ab_3603_NA	ORF1ab	3603	SRR15223258	11074	C	+T	0,0844402	2021-07-14	United States
ORF1ab_3606_NA	ORF1ab	3606	SRR15223258	11082	T	-G	0,118765	2021-07-14	United States
ORF1ab_3606_F	ORF1ab	3606	SRR15223258	11083	G	T	0,990447	2021-07-14	United States
ORF1ab_3646_A	ORF1ab	3646	SRR15223258	11201	A	G	0,94491	2021-07-14	United States
ORF1ab_314_L	ORF1ab	314	SRR15223258	14408	C	T	0,407086	2021-07-14	United States
ORF1ab_662_S	ORF1ab	662	SRR15223258	15451	G	A	0,791395	2021-07-14	United States
ORF1ab_1000_L	ORF1ab	1000	SRR15223258	16466	C	T	1	2021-07-14	United States
ORF1ab_1847_S	ORF1ab	1847	SRR15223258	19006	G	T	0,995105	2021-07-14	United States
ORF1ab_1918_V	ORF1ab	1918	SRR15223258	19220	C	T	0,999589	2021-07-14	United States
S_19_R	S	19	SRR15223258	21618	C	G	0,833805	2021-07-14	United States
S_142_D	S	142	SRR15223258	21987	G	A	1	2021-07-14	United States
S_156_NA	S	156	SRR15223258	22028	G	-AGTTCA	0,997416	2021-07-14	United States
S_452_R	S	452	SRR15223258	22917	T	G	1	2021-07-14	United States
S_478_K	S	478	SRR15223258	22995	C	A	0,615546	2021-07-14	United States
S_614_G	S	614	SRR15223258	23403	A	G	1	2021-07-14	United States
S_681_R	S	681	SRR15223258	23604	C	G	1	2021-07-14	United States
S_950_N	S	950	SRR15223258	24410	G	A	0,998774	2021-07-14	United States
ORF3a_26_L	ORF3a	26	SRR15223258	25469	C	T	1	2021-07-14	United States
M_82_T	M	82	SRR15223258	26767	T	C	0,990541	2021-07-14	United States
ORF7a_82_A	ORF7a	82	SRR15223258	27638	T	C	1	2021-07-14	United States
ORF7a_120_I	ORF7a	120	SRR15223258	27752	C	T	1	2021-07-14	United States
ORF7b_40_I	ORF7b	40	SRR15223258	27874	C	T	0,720231	2021-07-14	United States
ORF8_118_NA	ORF8	118	SRR15223258	28247	A	-GATTTC	0,995322	2021-07-14	United States
N_63_G	N	63	SRR15223258	28461	A	G	0,998933	2021-07-14	United States
N_203_M	N	203	SRR15223258	28881	G	T	0,997685	2021-07-14	United States
N_215_C	N	215	SRR15223258	28916	G	T	0,992257	2021-07-14	United States
N_377_Y	N	377	SRR15223258	29402	G	T	1	2021-07-14	United States
ORF1ab_7_D	ORF1ab	7	SRR15223264	285	G	A	0,705176	2021-07-14	United States
ORF1ab_1306_S	ORF1ab	1306	SRR15223264	4181	G	T	0,999452	2021-07-14	United States
ORF1ab_2046_L	ORF1ab	2046	SRR15223264	6402	C	T	0,596801	2021-07-14	United States
ORF1ab_2287_S	ORF1ab	2287	SRR15223264	7124	C	T	0,999774	2021-07-14	United States
ORF1ab_2930_L	ORF1ab	2930	SRR15223264	9053	G	T	0,997555	2021-07-14	United States
ORF1ab_3255_I	ORF1ab	3255	SRR15223264	10029	C	T	0,207259	2021-07-14	United States
ORF1ab_3646_A	ORF1ab	3646	SRR15223264	11201	A	G	0,952589	2021-07-14	United States
ORF1ab_314_L	ORF1ab	314	SRR15223264	14408	C	T	0,243472	2021-07-14	United States
ORF1ab_662_S	ORF1ab	662	SRR15223264	15451	G	A	0,735611	2021-07-14	United States
ORF1ab_1000_L	ORF1ab	1000	SRR15223264	16466	C	T	0,999901	2021-07-14	United States
ORF1ab_1918_V	ORF1ab	1918	SRR15223264	19220	C	T	0,998883	2021-07-14	United States
ORF1ab_2297_C	ORF1ab	2297	SRR15223264	20356	G	T	0,424639	2021-07-14	United States
S_19_R	S	19	SRR15223264	21618	C	G	0,891559	2021-07-14	United States
S_142_D	S	142	SRR15223264	21987	G	A	1	2021-07-14	United States
S_156_NA	S	156	SRR15223264	22028	G	-AGTTCA	0,998798	2021-07-14	United States
S_452_R	S	452	SRR15223264	22917	T	G	0,999133	2021-07-14	United States
S_478_K	S	478	SRR15223264	22995	C	A	0,789979	2021-07-14	United States
S_614_G	S	614	SRR15223264	23403	A	G	1	2021-07-14	United States
S_622_F	S	622	SRR15223264	23426	G	T	0,126208	2021-07-14	United States
S_681_R	S	681	SRR15223264	23604	C	G	0,999392	2021-07-14	United States
S_950_N	S	950	SRR15223264	24410	G	A	1	2021-07-14	United States
ORF3a_26_L	ORF3a	26	SRR15223264	25469	C	T	0,999664	2021-07-14	United States
ORF3a_239_Q	ORF3a	239	SRR15223264	26107	G	C	0,624652	2021-07-14	United States
M_82_T	M	82	SRR15223264	26767	T	C	0,992034	2021-07-14	United States
ORF7a_82_A	ORF7a	82	SRR15223264	27638	T	C	1	2021-07-14	United States
ORF7a_120_I	ORF7a	120	SRR15223264	27752	C	T	0,999528	2021-07-14	United States
ORF7b_40_I	ORF7b	40	SRR15223264	27874	C	T	0,685268	2021-07-14	United States
ORF8_118_NA	ORF8	118	SRR15223264	28247	A	-GATTTC	0,996222	2021-07-14	United States
N_63_G	N	63	SRR15223264	28461	A	G	0,999809	2021-07-14	United States
N_203_M	N	203	SRR15223264	28881	G	T	1	2021-07-14	United States
N_215_C	N	215	SRR15223264	28916	G	T	0,998292	2021-07-14	United States
N_377_Y	N	377	SRR15223264	29402	G	T	0,998878	2021-07-14	United States
ORF1ab_121_F	ORF1ab	121	SRR15223265	626	G	T	0,982301	2021-07-14	United States
ORF1ab_1306_S	ORF1ab	1306	SRR15223265	4181	G	T	0,990712	2021-07-14	United States
ORF1ab_2046_L	ORF1ab	2046	SRR15223265	6402	C	T	0,594358	2021-07-14	United States
ORF1ab_2287_S	ORF1ab	2287	SRR15223265	7124	C	T	0,998808	2021-07-14	United States
ORF1ab_2930_L	ORF1ab	2930	SRR15223265	9053	G	T	1	2021-07-14	United States
ORF1ab_3255_I	ORF1ab	3255	SRR15223265	10029	C	T	0,232984	2021-07-14	United States
ORF1ab_3603_NA	ORF1ab	3603	SRR15223265	11074	C	+T	0,0808511	2021-07-14	United States
ORF1ab_3606_NA	ORF1ab	3606	SRR15223265	11082	T	-G	0,110756	2021-07-14	United States
ORF1ab_3606_F	ORF1ab	3606	SRR15223265	11083	G	T	0,991016	2021-07-14	United States
ORF1ab_3646_A	ORF1ab	3646	SRR15223265	11201	A	G	0,943	2021-07-14	United States
ORF1ab_183_V	ORF1ab	183	SRR15223265	14014	T	G	0,982487	2021-07-14	United States
ORF1ab_314_L	ORF1ab	314	SRR15223265	14408	C	T	0,13643	2021-07-14	United States
ORF1ab_662_S	ORF1ab	662	SRR15223265	15451	G	A	0,683064	2021-07-14	United States
ORF1ab_1000_L	ORF1ab	1000	SRR15223265	16466	C	T	0,999209	2021-07-14	United States
ORF1ab_1918_V	ORF1ab	1918	SRR15223265	19220	C	T	0,999088	2021-07-14	United States
ORF1ab_2294_N	ORF1ab	2294	SRR15223265	20348	G	A	0,239057	2021-07-14	United States
S_19_R	S	19	SRR15223265	21618	C	G	0,878207	2021-07-14	United States
S_142_D	S	142	SRR15223265	21987	G	A	1	2021-07-14	United States
S_156_NA	S	156	SRR15223265	22028	G	-AGTTCA	1	2021-07-14	United States
S_452_R	S	452	SRR15223265	22917	T	G	1	2021-07-14	United States
S_478_K	S	478	SRR15223265	22995	C	A	0,856574	2021-07-14	United States
S_614_G	S	614	SRR15223265	23403	A	G	1	2021-07-14	United States
S_681_R	S	681	SRR15223265	23604	C	G	1	2021-07-14	United States
S_950_N	S	950	SRR15223265	24410	G	A	1	2021-07-14	United States
ORF3a_26_L	ORF3a	26	SRR15223265	25469	C	T	1	2021-07-14	United States
M_82_T	M	82	SRR15223265	26767	T	C	0,990196	2021-07-14	United States
ORF7a_82_A	ORF7a	82	SRR15223265	27638	T	C	1	2021-07-14	United States
ORF7a_120_I	ORF7a	120	SRR15223265	27752	C	T	1	2021-07-14	United States
ORF7b_40_I	ORF7b	40	SRR15223265	27874	C	T	0,665563	2021-07-14	United States
ORF8_118_NA	ORF8	118	SRR15223265	28247	A	-GATTTC	0,996477	2021-07-14	United States
N_63_G	N	63	SRR15223265	28461	A	G	1	2021-07-14	United States
N_203_M	N	203	SRR15223265	28881	G	T	1	2021-07-14	United States
N_215_C	N	215	SRR15223265	28916	G	T	0,998106	2021-07-14	United States
N_377_Y	N	377	SRR15223265	29402	G	T	1	2021-07-14	United States
ORF1ab_1306_S	ORF1ab	1306	SRR15223272	4181	G	T	0,998954	2021-07-14	United States
ORF1ab_2046_L	ORF1ab	2046	SRR15223272	6402	C	T	0,643822	2021-07-14	United States
ORF1ab_2287_S	ORF1ab	2287	SRR15223272	7124	C	T	0,996547	2021-07-14	United States
ORF1ab_2930_L	ORF1ab	2930	SRR15223272	9053	G	T	0,985075	2021-07-14	United States
ORF1ab_3255_I	ORF1ab	3255	SRR15223272	10029	C	T	0,244638	2021-07-14	United States
ORF1ab_3646_A	ORF1ab	3646	SRR15223272	11201	A	G	0,919914	2021-07-14	United States
ORF1ab_314_L	ORF1ab	314	SRR15223272	14408	C	T	0,256052	2021-07-14	United States
ORF1ab_662_S	ORF1ab	662	SRR15223272	15451	G	A	0,736451	2021-07-14	United States
ORF1ab_829_I	ORF1ab	829	SRR15223272	15952	C	A	0,198844	2021-07-14	United States
ORF1ab_1000_L	ORF1ab	1000	SRR15223272	16466	C	T	0,999482	2021-07-14	United States
ORF1ab_1918_V	ORF1ab	1918	SRR15223272	19220	C	T	0,998158	2021-07-14	United States
S_19_R	S	19	SRR15223272	21618	C	G	0,820216	2021-07-14	United States
S_142_D	S	142	SRR15223272	21987	G	A	1	2021-07-14	United States
S_156_NA	S	156	SRR15223272	22028	G	-AGTTCA	0,99403	2021-07-14	United States
S_452_R	S	452	SRR15223272	22917	T	G	1	2021-07-14	United States
S_478_K	S	478	SRR15223272	22995	C	A	0,729776	2021-07-14	United States
S_614_G	S	614	SRR15223272	23403	A	G	0,998227	2021-07-14	United States
S_681_R	S	681	SRR15223272	23604	C	G	0,998355	2021-07-14	United States
S_950_N	S	950	SRR15223272	24410	G	A	0,999486	2021-07-14	United States
ORF3a_26_L	ORF3a	26	SRR15223272	25469	C	T	0,999809	2021-07-14	United States
M_82_T	M	82	SRR15223272	26767	T	C	0,992966	2021-07-14	United States
ORF6_20_S	ORF6	20	SRR15223272	27261	G	T	0,989899	2021-07-14	United States
ORF7a_82_A	ORF7a	82	SRR15223272	27638	T	C	0,998366	2021-07-14	United States
ORF7a_120_I	ORF7a	120	SRR15223272	27752	C	T	0,995973	2021-07-14	United States
ORF7b_40_I	ORF7b	40	SRR15223272	27874	C	T	0,639604	2021-07-14	United States
ORF8_118_NA	ORF8	118	SRR15223272	28247	A	-GATTTC	0,995256	2021-07-14	United States
N_63_G	N	63	SRR15223272	28461	A	G	0,998849	2021-07-14	United States
N_203_M	N	203	SRR15223272	28881	G	T	1	2021-07-14	United States
N_215_C	N	215	SRR15223272	28916	G	T	0,998112	2021-07-14	United States
N_377_Y	N	377	SRR15223272	29402	G	T	0,998817	2021-07-14	United States
ORF1ab_1188_L	ORF1ab	1188	SRR15223275	3828	C	T	0,997564	2021-07-13	United States
ORF1ab_1795_Q	ORF1ab	1795	SRR15223275	5648	A	C	0,99803	2021-07-13	United States
ORF1ab_3674_NA	ORF1ab	3674	SRR15223275	11287	G	-TCTGGTTTT	0,996378	2021-07-13	United States
ORF1ab_314_L	ORF1ab	314	SRR15223275	14408	C	T	0,246897	2021-07-13	United States
ORF1ab_1264_D	ORF1ab	1264	SRR15223275	17259	G	T	0,986092	2021-07-13	United States
S_18_F	S	18	SRR15223275	21614	C	T	0,961431	2021-07-13	United States
S_20_N	S	20	SRR15223275	21621	C	A	0,910652	2021-07-13	United States
S_26_S	S	26	SRR15223275	21638	C	T	0,997308	2021-07-13	United States
S_138_Y	S	138	SRR15223275	21974	G	T	0,998933	2021-07-13	United States
S_190_S	S	190	SRR15223275	22132	G	T	0,997905	2021-07-13	United States
S_417_T	S	417	SRR15223275	22812	A	C	0,997186	2021-07-13	United States
S_484_K	S	484	SRR15223275	23012	G	A	0,96576	2021-07-13	United States
S_501_Y	S	501	SRR15223275	23063	A	T	0,997757	2021-07-13	United States
S_614_G	S	614	SRR15223275	23403	A	G	0,998525	2021-07-13	United States
S_655_Y	S	655	SRR15223275	23525	C	T	0,998027	2021-07-13	United States
S_1027_I	S	1027	SRR15223275	24642	C	T	0,998025	2021-07-13	United States
S_1176_F	S	1176	SRR15223275	25088	G	T	0,997429	2021-07-13	United States
ORF3a_125_I	ORF3a	125	SRR15223275	25767	G	T	0,99223	2021-07-13	United States
ORF3a_253_P	ORF3a	253	SRR15223275	26149	T	C	0,585104	2021-07-13	United States
ORF8_92_K	ORF8	92	SRR15223275	28167	G	A	0,994793	2021-07-13	United States
ORF1ab_265_I	ORF1ab	265	SRR15223276	1059	C	T	0,994482	2021-07-14	United States
ORF1ab_1545_Y	ORF1ab	1545	SRR15223276	4898	C	T	0,991612	2021-07-14	United States
ORF1ab_1679_S	ORF1ab	1679	SRR15223276	5300	G	T	0,984466	2021-07-14	United States
ORF1ab_2046_S	ORF1ab	2046	SRR15223276	6401	C	T	0,539779	2021-07-14	United States
ORF1ab_3162_E	ORF1ab	3162	SRR15223276	9749	A	G	1	2021-07-14	United States
ORF1ab_3201_P	ORF1ab	3201	SRR15223276	9867	T	C	0,991539	2021-07-14	United States
ORF1ab_3209_V	ORF1ab	3209	SRR15223276	9891	C	T	0,992771	2021-07-14	United States
ORF1ab_3674_NA	ORF1ab	3674	SRR15223276	11287	G	-TCTGGTTTT	0,993548	2021-07-14	United States
ORF1ab_3847_I	ORF1ab	3847	SRR15223276	11804	G	A	0,39061	2021-07-14	United States
ORF1ab_314_L	ORF1ab	314	SRR15223276	14408	C	T	0,170889	2021-07-14	United States
ORF1ab_1779_I	ORF1ab	1779	SRR15223276	18803	G	T	0,993544	2021-07-14	United States
S_80_G	S	80	SRR15223276	21801	A	G	0,13984	2021-07-14	United States
S_143_NA	S	143	SRR15223276	21990	T	-TTA	0,985163	2021-07-14	United States
S_157_S	S	157	SRR15223276	22032	T	C	0,948328	2021-07-14	United States
S_452_R	S	452	SRR15223276	22917	T	G	1	2021-07-14	United States
S_614_G	S	614	SRR15223276	23403	A	G	1	2021-07-14	United States
S_681_H	S	681	SRR15223276	23604	C	A	0,997543	2021-07-14	United States
S_859_N	S	859	SRR15223276	24138	C	A	0,994253	2021-07-14	United States
S_950_H	S	950	SRR15223276	24410	G	C	0,994283	2021-07-14	United States
ORF3a_39_T	ORF3a	39	SRR15223276	25507	G	A	0,869369	2021-07-14	United States
ORF3a_42_L	ORF3a	42	SRR15223276	25517	C	T	0,877193	2021-07-14	United States
ORF3a_104_S	ORF3a	104	SRR15223276	25702	C	T	0,994299	2021-07-14	United States
ORF3a_104_L	ORF3a	104	SRR15223276	25703	C	T	0,994317	2021-07-14	United States
ORF8_11_I	ORF8	11	SRR15223276	27925	C	T	0,976691	2021-07-14	United States
ORF8_51_S	ORF8	51	SRR15223276	28044	G	T	0,994824	2021-07-14	United States
N_9_H	N	9	SRR15223276	28300	G	T	0,818983	2021-07-14	United States
N_205_I	N	205	SRR15223276	28887	C	T	0,994592	2021-07-14	United States
N_234_I	N	234	SRR15223276	28975	G	A	0,993324	2021-07-14	United States
ORF1ab_1306_S	ORF1ab	1306	SRR15223280	4181	G	T	0,994128	2021-07-14	United States
ORF1ab_2046_L	ORF1ab	2046	SRR15223280	6402	C	T	0,749014	2021-07-14	United States
ORF1ab_2287_S	ORF1ab	2287	SRR15223280	7124	C	T	0,999068	2021-07-14	United States
ORF1ab_2930_L	ORF1ab	2930	SRR15223280	9053	G	T	0,997099	2021-07-14	United States
ORF1ab_3255_I	ORF1ab	3255	SRR15223280	10029	C	T	0,254922	2021-07-14	United States
ORF1ab_3646_A	ORF1ab	3646	SRR15223280	11201	A	G	0,933346	2021-07-14	United States
ORF1ab_314_L	ORF1ab	314	SRR15223280	14408	C	T	0,226767	2021-07-14	United States
ORF1ab_662_S	ORF1ab	662	SRR15223280	15451	G	A	0,765993	2021-07-14	United States
ORF1ab_1000_L	ORF1ab	1000	SRR15223280	16466	C	T	0,999413	2021-07-14	United States
ORF1ab_1257_V	ORF1ab	1257	SRR15223280	17236	A	G	0,994974	2021-07-14	United States
ORF1ab_1918_V	ORF1ab	1918	SRR15223280	19220	C	T	0,999323	2021-07-14	United States
S_19_R	S	19	SRR15223280	21618	C	G	0,80155	2021-07-14	United States
S_142_D	S	142	SRR15223280	21987	G	A	1	2021-07-14	United States
S_156_NA	S	156	SRR15223280	22028	G	-AGTTCA	0,995708	2021-07-14	United States
S_452_R	S	452	SRR15223280	22917	T	G	1	2021-07-14	United States
S_478_K	S	478	SRR15223280	22995	C	A	0,76138	2021-07-14	United States
S_614_G	S	614	SRR15223280	23403	A	G	1	2021-07-14	United States
S_681_R	S	681	SRR15223280	23604	C	G	0,999675	2021-07-14	United States
S_950_N	S	950	SRR15223280	24410	G	A	0,999532	2021-07-14	United States
ORF3a_26_L	ORF3a	26	SRR15223280	25469	C	T	0,999821	2021-07-14	United States
ORF3a_104_S	ORF3a	104	SRR15223280	25702	C	T	0,996391	2021-07-14	United States
M_82_T	M	82	SRR15223280	26767	T	C	0,99559	2021-07-14	United States
ORF7a_82_A	ORF7a	82	SRR15223280	27638	T	C	1	2021-07-14	United States
ORF7a_120_I	ORF7a	120	SRR15223280	27752	C	T	1	2021-07-14	United States
ORF7b_40_I	ORF7b	40	SRR15223280	27874	C	T	0,653621	2021-07-14	United States
ORF8_118_NA	ORF8	118	SRR15223280	28247	A	-GATTTC	0,997634	2021-07-14	United States
N_63_G	N	63	SRR15223280	28461	A	G	0,998899	2021-07-14	United States
N_203_M	N	203	SRR15223280	28881	G	T	0,999388	2021-07-14	United States
N_208_S	N	208	SRR15223280	28895	G	T	0,989778	2021-07-14	United States
N_215_C	N	215	SRR15223280	28916	G	T	0,995175	2021-07-14	United States
N_377_Y	N	377	SRR15223280	29402	G	T	1	2021-07-14	United States
ORF1ab_124_C	ORF1ab	124	SRR15223281	635	C	T	0,997521	2021-07-13	United States
ORF1ab_1640_L	ORF1ab	1640	SRR15223281	5184	C	T	0,921325	2021-07-13	United States
ORF1ab_3209_V	ORF1ab	3209	SRR15223281	9891	C	T	0,997746	2021-07-13	United States
ORF1ab_3718_A	ORF1ab	3718	SRR15223281	11418	T	C	0,997846	2021-07-13	United States
ORF1ab_3750_I	ORF1ab	3750	SRR15223281	11514	C	T	0,988521	2021-07-13	United States
ORF1ab_314_L	ORF1ab	314	SRR15223281	14408	C	T	0,358617	2021-07-13	United States
ORF1ab_662_S	ORF1ab	662	SRR15223281	15451	G	A	0,851908	2021-07-13	United States
ORF1ab_1000_L	ORF1ab	1000	SRR15223281	16466	C	T	0,999014	2021-07-13	United States
S_19_R	S	19	SRR15223281	21618	C	G	0,9229	2021-07-13	United States
S_142_D	S	142	SRR15223281	21987	G	A	0,999487	2021-07-13	United States
S_156_NA	S	156	SRR15223281	22028	G	-AGTTCA	0,996602	2021-07-13	United States
S_222_V	S	222	SRR15223281	22227	C	T	0,997917	2021-07-13	United States
S_452_R	S	452	SRR15223281	22917	T	G	0,999164	2021-07-13	United States
S_478_K	S	478	SRR15223281	22995	C	A	0,66257	2021-07-13	United States
S_614_G	S	614	SRR15223281	23403	A	G	0,998536	2021-07-13	United States
S_681_R	S	681	SRR15223281	23604	C	G	0,999216	2021-07-13	United States
S_950_N	S	950	SRR15223281	24410	G	A	0,999413	2021-07-13	United States
S_1074_S	S	1074	SRR15223281	24783	A	G	0,997397	2021-07-13	United States
S_1264_L	S	1264	SRR15223281	25352	G	T	0,993092	2021-07-13	United States
ORF3a_26_L	ORF3a	26	SRR15223281	25469	C	T	0,999585	2021-07-13	United States
ORF3a_219_F	ORF3a	219	SRR15223281	26049	G	T	0,998102	2021-07-13	United States
M_82_T	M	82	SRR15223281	26767	T	C	0,991878	2021-07-13	United States
ORF6_48_N	ORF6	48	SRR15223281	27345	A	T	0,996564	2021-07-13	United States
ORF7a_82_A	ORF7a	82	SRR15223281	27638	T	C	0,99863	2021-07-13	United States
ORF7a_120_I	ORF7a	120	SRR15223281	27752	C	T	0,99931	2021-07-13	United States
ORF8_118_NA	ORF8	118	SRR15223281	28247	A	-GATTTC	0,995089	2021-07-13	United States
ORF1ab_1306_S	ORF1ab	1306	SRR15223314	4181	G	T	0,998719	2021-07-13	United States
ORF1ab_1397_V	ORF1ab	1397	SRR15223314	4455	C	T	0,99899	2021-07-13	United States
ORF1ab_2046_L	ORF1ab	2046	SRR15223314	6402	C	T	0,678633	2021-07-13	United States
ORF1ab_2287_S	ORF1ab	2287	SRR15223314	7124	C	T	0,998957	2021-07-13	United States
ORF1ab_2855_V	ORF1ab	2855	SRR15223314	8829	C	T	0,996049	2021-07-13	United States
ORF1ab_2930_L	ORF1ab	2930	SRR15223314	9053	G	T	0,997355	2021-07-13	United States
ORF1ab_3255_I	ORF1ab	3255	SRR15223314	10029	C	T	0,30781	2021-07-13	United States
ORF1ab_3603_NA	ORF1ab	3603	SRR15223314	11074	C	+T	0,0631224	2021-07-13	United States
ORF1ab_3606_NA	ORF1ab	3606	SRR15223314	11082	T	-G	0,113094	2021-07-13	United States
ORF1ab_3606_F	ORF1ab	3606	SRR15223314	11083	G	T	0,994705	2021-07-13	United States
ORF1ab_3646_A	ORF1ab	3646	SRR15223314	11201	A	G	0,887155	2021-07-13	United States
ORF1ab_314_L	ORF1ab	314	SRR15223314	14408	C	T	0,265674	2021-07-13	United States
ORF1ab_662_S	ORF1ab	662	SRR15223314	15451	G	A	0,805387	2021-07-13	United States
ORF1ab_1000_L	ORF1ab	1000	SRR15223314	16466	C	T	0,999695	2021-07-13	United States
ORF1ab_1847_S	ORF1ab	1847	SRR15223314	19006	G	T	0,996569	2021-07-13	United States
ORF1ab_1918_V	ORF1ab	1918	SRR15223314	19220	C	T	0,999057	2021-07-13	United States
S_19_R	S	19	SRR15223314	21618	C	G	0,917733	2021-07-13	United States
S_95_I	S	95	SRR15223314	21846	C	T	0,998134	2021-07-13	United States
S_142_D	S	142	SRR15223314	21987	G	A	0,999866	2021-07-13	United States
S_156_NA	S	156	SRR15223314	22028	G	-AGTTCA	0,995018	2021-07-13	United States
S_452_R	S	452	SRR15223314	22917	T	G	0,998703	2021-07-13	United States
S_478_K	S	478	SRR15223314	22995	C	A	0,738227	2021-07-13	United States
S_614_G	S	614	SRR15223314	23403	A	G	0,999675	2021-07-13	United States
S_681_R	S	681	SRR15223314	23604	C	G	0,998941	2021-07-13	United States
S_950_N	S	950	SRR15223314	24410	G	A	0,999601	2021-07-13	United States
ORF3a_26_L	ORF3a	26	SRR15223314	25469	C	T	0,999557	2021-07-13	United States
M_82_T	M	82	SRR15223314	26767	T	C	0,992815	2021-07-13	United States
ORF7a_82_A	ORF7a	82	SRR15223314	27638	T	C	0,999498	2021-07-13	United States
ORF7a_120_I	ORF7a	120	SRR15223314	27752	C	T	0,999331	2021-07-13	United States
ORF7b_40_I	ORF7b	40	SRR15223314	27874	C	T	0,582865	2021-07-13	United States
ORF8_118_NA	ORF8	118	SRR15223314	28247	A	-GATTTC	0,996358	2021-07-13	United States
N_63_G	N	63	SRR15223314	28461	A	G	0,999501	2021-07-13	United States
N_203_M	N	203	SRR15223314	28881	G	T	0,999707	2021-07-13	United States
N_215_C	N	215	SRR15223314	28916	G	T	0,998953	2021-07-13	United States
ORF1ab_1306_S	ORF1ab	1306	SRR15223315	4181	G	T	0,998636	2021-07-14	United States
ORF1ab_2046_L	ORF1ab	2046	SRR15223315	6402	C	T	0,516639	2021-07-14	United States
ORF1ab_2287_S	ORF1ab	2287	SRR15223315	7124	C	T	0,998862	2021-07-14	United States
ORF1ab_2930_L	ORF1ab	2930	SRR15223315	9053	G	T	0,998177	2021-07-14	United States
ORF1ab_3255_I	ORF1ab	3255	SRR15223315	10029	C	T	0,246983	2021-07-14	United States
ORF1ab_3476_V	ORF1ab	3476	SRR15223315	10691	A	G	0,996027	2021-07-14	United States
ORF1ab_3646_A	ORF1ab	3646	SRR15223315	11201	A	G	0,945238	2021-07-14	United States
ORF1ab_3936_N	ORF1ab	3936	SRR15223315	12071	G	A	0,715998	2021-07-14	United States
ORF1ab_314_L	ORF1ab	314	SRR15223315	14408	C	T	0,134295	2021-07-14	United States
ORF1ab_662_S	ORF1ab	662	SRR15223315	15451	G	A	0,675306	2021-07-14	United States
ORF1ab_1000_L	ORF1ab	1000	SRR15223315	16466	C	T	0,999326	2021-07-14	United States
ORF1ab_1176_H	ORF1ab	1176	SRR15223315	16993	T	C	0,995316	2021-07-14	United States
ORF1ab_1898_F	ORF1ab	1898	SRR15223315	19160	C	T	0,996408	2021-07-14	United States
ORF1ab_1918_V	ORF1ab	1918	SRR15223315	19220	C	T	0,999159	2021-07-14	United States
ORF1ab_2501_I	ORF1ab	2501	SRR15223315	20968	G	A	0,995945	2021-07-14	United States
S_19_R	S	19	SRR15223315	21618	C	G	0,828462	2021-07-14	United States
S_95_I	S	95	SRR15223315	21846	C	T	1	2021-07-14	United States
S_142_D	S	142	SRR15223315	21987	G	A	1	2021-07-14	United States
S_156_NA	S	156	SRR15223315	22028	G	-AGTTCA	0,996679	2021-07-14	United States
S_452_R	S	452	SRR15223315	22917	T	G	0,999623	2021-07-14	United States
S_478_K	S	478	SRR15223315	22995	C	A	0,746826	2021-07-14	United States
S_614_G	S	614	SRR15223315	23403	A	G	0,999256	2021-07-14	United States
S_681_R	S	681	SRR15223315	23604	C	G	0,998933	2021-07-14	United States
S_950_N	S	950	SRR15223315	24410	G	A	0,999758	2021-07-14	United States
S_1042_L	S	1042	SRR15223315	24686	T	C	0,996881	2021-07-14	United States
ORF3a_26_L	ORF3a	26	SRR15223315	25469	C	T	0,999687	2021-07-14	United States
M_82_T	M	82	SRR15223315	26767	T	C	0,993463	2021-07-14	United States
ORF7a_82_A	ORF7a	82	SRR15223315	27638	T	C	0,999639	2021-07-14	United States
ORF7a_120_I	ORF7a	120	SRR15223315	27752	C	T	0,999811	2021-07-14	United States
ORF7b_40_I	ORF7b	40	SRR15223315	27874	C	T	0,555306	2021-07-14	United States
ORF8_118_NA	ORF8	118	SRR15223315	28247	A	-GATTTC	0,996817	2021-07-14	United States
ORF1ab_1306_S	ORF1ab	1306	SRR15223324	4181	G	T	0,998888	2021-07-13	United States
ORF1ab_2046_L	ORF1ab	2046	SRR15223324	6402	C	T	0,709638	2021-07-13	United States
ORF1ab_2287_S	ORF1ab	2287	SRR15223324	7124	C	T	0,999263	2021-07-13	United States
ORF1ab_2554_V	ORF1ab	2554	SRR15223324	7926	C	T	0,997103	2021-07-13	United States
ORF1ab_2930_L	ORF1ab	2930	SRR15223324	9053	G	T	0,998918	2021-07-13	United States
ORF1ab_3255_I	ORF1ab	3255	SRR15223324	10029	C	T	0,179112	2021-07-13	United States
ORF1ab_3646_A	ORF1ab	3646	SRR15223324	11201	A	G	0,935527	2021-07-13	United States
ORF1ab_3885_F	ORF1ab	3885	SRR15223324	11919	C	T	0,661452	2021-07-13	United States
ORF1ab_183_V	ORF1ab	183	SRR15223324	14014	T	G	0,998044	2021-07-13	United States
ORF1ab_314_L	ORF1ab	314	SRR15223324	14408	C	T	0,215595	2021-07-13	United States
ORF1ab_662_S	ORF1ab	662	SRR15223324	15451	G	A	0,812734	2021-07-13	United States
ORF1ab_1000_L	ORF1ab	1000	SRR15223324	16466	C	T	0,99963	2021-07-13	United States
ORF1ab_1918_V	ORF1ab	1918	SRR15223324	19220	C	T	0,99947	2021-07-13	United States
S_19_R	S	19	SRR15223324	21618	C	G	0,901929	2021-07-13	United States
S_142_D	S	142	SRR15223324	21987	G	A	0,999258	2021-07-13	United States
S_156_NA	S	156	SRR15223324	22028	G	-AGTTCA	0,997229	2021-07-13	United States
S_452_R	S	452	SRR15223324	22917	T	G	0,998819	2021-07-13	United States
S_478_K	S	478	SRR15223324	22995	C	A	0,794102	2021-07-13	United States
S_614_G	S	614	SRR15223324	23403	A	G	0,99975	2021-07-13	United States
S_681_R	S	681	SRR15223324	23604	C	G	0,999693	2021-07-13	United States
S_950_N	S	950	SRR15223324	24410	G	A	0,999788	2021-07-13	United States
ORF3a_26_L	ORF3a	26	SRR15223324	25469	C	T	0,999734	2021-07-13	United States
M_82_T	M	82	SRR15223324	26767	T	C	0,993121	2021-07-13	United States
ORF7a_82_A	ORF7a	82	SRR15223324	27638	T	C	0,999726	2021-07-13	United States
ORF7a_120_I	ORF7a	120	SRR15223324	27752	C	T	0,999272	2021-07-13	United States
ORF7b_40_I	ORF7b	40	SRR15223324	27874	C	T	0,575082	2021-07-13	United States
ORF8_118_NA	ORF8	118	SRR15223324	28247	A	-GATTTC	0,996426	2021-07-13	United States
N_63_G	N	63	SRR15223324	28461	A	G	0,999812	2021-07-13	United States
ORF1ab_1306_S	ORF1ab	1306	SRR15223327	4181	G	T	0,997717	2021-07-14	United States
ORF1ab_2046_L	ORF1ab	2046	SRR15223327	6402	C	T	0,705171	2021-07-14	United States
ORF1ab_2287_S	ORF1ab	2287	SRR15223327	7124	C	T	0,998801	2021-07-14	United States
ORF1ab_2554_V	ORF1ab	2554	SRR15223327	7926	C	T	0,999162	2021-07-14	United States
ORF1ab_2930_L	ORF1ab	2930	SRR15223327	9053	G	T	0,995688	2021-07-14	United States
ORF1ab_3255_I	ORF1ab	3255	SRR15223327	10029	C	T	0,16647	2021-07-14	United States
ORF1ab_3646_A	ORF1ab	3646	SRR15223327	11201	A	G	0,961028	2021-07-14	United States
ORF1ab_3885_F	ORF1ab	3885	SRR15223327	11919	C	T	0,618329	2021-07-14	United States
ORF1ab_183_V	ORF1ab	183	SRR15223327	14014	T	G	0,996736	2021-07-14	United States
ORF1ab_314_L	ORF1ab	314	SRR15223327	14408	C	T	0,245737	2021-07-14	United States
ORF1ab_662_S	ORF1ab	662	SRR15223327	15451	G	A	0,795904	2021-07-14	United States
ORF1ab_909_L	ORF1ab	909	SRR15223327	16193	C	T	0,996941	2021-07-14	United States
ORF1ab_1000_L	ORF1ab	1000	SRR15223327	16466	C	T	0,999437	2021-07-14	United States
ORF1ab_1918_V	ORF1ab	1918	SRR15223327	19220	C	T	0,998727	2021-07-14	United States
S_19_R	S	19	SRR15223327	21618	C	G	0,898224	2021-07-14	United States
S_142_D	S	142	SRR15223327	21987	G	A	0,99958	2021-07-14	United States
S_156_NA	S	156	SRR15223327	22028	G	-AGTTCA	0,995151	2021-07-14	United States
S_452_R	S	452	SRR15223327	22917	T	G	0,999312	2021-07-14	United States
S_478_K	S	478	SRR15223327	22995	C	A	0,646255	2021-07-14	United States
S_614_G	S	614	SRR15223327	23403	A	G	0,999134	2021-07-14	United States
S_681_R	S	681	SRR15223327	23604	C	G	0,999096	2021-07-14	United States
S_950_N	S	950	SRR15223327	24410	G	A	0,999831	2021-07-14	United States
ORF3a_26_L	ORF3a	26	SRR15223327	25469	C	T	0,999515	2021-07-14	United States
M_82_T	M	82	SRR15223327	26767	T	C	0,99213	2021-07-14	United States
ORF7a_82_A	ORF7a	82	SRR15223327	27638	T	C	0,999593	2021-07-14	United States
ORF7a_120_I	ORF7a	120	SRR15223327	27752	C	T	0,999525	2021-07-14	United States
ORF7b_40_I	ORF7b	40	SRR15223327	27874	C	T	0,674697	2021-07-14	United States
ORF8_118_NA	ORF8	118	SRR15223327	28247	A	-GATTTC	0,995607	2021-07-14	United States
N_63_G	N	63	SRR15223327	28461	A	G	0,999563	2021-07-14	United States
N_203_M	N	203	SRR15223327	28881	G	T	0,999164	2021-07-14	United States
N_215_C	N	215	SRR15223327	28916	G	T	0,998844	2021-07-14	United States
ORF1ab_1306_S	ORF1ab	1306	SRR15223344	4181	G	T	0,998663	2021-07-14	United States
ORF1ab_1500_Y	ORF1ab	1500	SRR15223344	4763	C	T	0,997722	2021-07-14	United States
ORF1ab_2046_L	ORF1ab	2046	SRR15223344	6402	C	T	0,620199	2021-07-14	United States
ORF1ab_2125_Y	ORF1ab	2125	SRR15223344	6638	C	T	0,987987	2021-07-14	United States
ORF1ab_2287_S	ORF1ab	2287	SRR15223344	7124	C	T	0,998728	2021-07-14	United States
ORF1ab_2554_V	ORF1ab	2554	SRR15223344	7926	C	T	0,998743	2021-07-14	United States
ORF1ab_2930_L	ORF1ab	2930	SRR15223344	9053	G	T	0,996317	2021-07-14	United States
ORF1ab_3255_I	ORF1ab	3255	SRR15223344	10029	C	T	0,28114	2021-07-14	United States
ORF1ab_3606_F	ORF1ab	3606	SRR15223344	11083	G	T	0,103409	2021-07-14	United States
ORF1ab_3646_A	ORF1ab	3646	SRR15223344	11201	A	G	0,930346	2021-07-14	United States
ORF1ab_183_V	ORF1ab	183	SRR15223344	14014	T	G	0,996683	2021-07-14	United States
ORF1ab_314_L	ORF1ab	314	SRR15223344	14408	C	T	0,265474	2021-07-14	United States
ORF1ab_662_S	ORF1ab	662	SRR15223344	15451	G	A	0,738696	2021-07-14	United States
ORF1ab_1000_L	ORF1ab	1000	SRR15223344	16466	C	T	0,99949	2021-07-14	United States
ORF1ab_1087_Y	ORF1ab	1087	SRR15223344	16726	C	T	0,997485	2021-07-14	United States
ORF1ab_1918_V	ORF1ab	1918	SRR15223344	19220	C	T	0,998968	2021-07-14	United States
S_19_R	S	19	SRR15223344	21618	C	G	0,848484	2021-07-14	United States
S_142_D	S	142	SRR15223344	21987	G	A	0,999097	2021-07-14	United States
S_156_NA	S	156	SRR15223344	22028	G	-AGTTCA	0,994405	2021-07-14	United States
S_452_R	S	452	SRR15223344	22917	T	G	0,998124	2021-07-14	United States
S_478_K	S	478	SRR15223344	22995	C	A	0,700211	2021-07-14	United States
S_614_G	S	614	SRR15223344	23403	A	G	0,999566	2021-07-14	United States
S_681_R	S	681	SRR15223344	23604	C	G	0,999416	2021-07-14	United States
S_950_N	S	950	SRR15223344	24410	G	A	0,999769	2021-07-14	United States
ORF3a_26_L	ORF3a	26	SRR15223344	25469	C	T	0,99959	2021-07-14	United States
M_82_T	M	82	SRR15223344	26767	T	C	0,993483	2021-07-14	United States
ORF7a_82_A	ORF7a	82	SRR15223344	27638	T	C	0,999623	2021-07-14	United States
ORF7a_120_I	ORF7a	120	SRR15223344	27752	C	T	0,999615	2021-07-14	United States
ORF7b_40_I	ORF7b	40	SRR15223344	27874	C	T	0,570846	2021-07-14	United States
ORF8_60_F	ORF8	60	SRR15223344	28073	G	T	0,48584	2021-07-14	United States
ORF8_118_NA	ORF8	118	SRR15223344	28247	A	-GATTTC	0,995294	2021-07-14	United States
N_63_G	N	63	SRR15223344	28461	A	G	0,999501	2021-07-14	United States
N_203_M	N	203	SRR15223344	28881	G	T	0,999149	2021-07-14	United States
N_215_C	N	215	SRR15223344	28916	G	T	0,998996	2021-07-14	United States
ORF1ab_265_I	ORF1ab	265	SRR15223346	1059	C	T	0,998592	2021-07-13	United States
ORF1ab_1545_Y	ORF1ab	1545	SRR15223346	4898	C	T	0,998736	2021-07-13	United States
ORF1ab_1679_S	ORF1ab	1679	SRR15223346	5300	G	T	0,998887	2021-07-13	United States
ORF1ab_3162_E	ORF1ab	3162	SRR15223346	9749	A	G	0,999326	2021-07-13	United States
ORF1ab_3201_P	ORF1ab	3201	SRR15223346	9867	T	C	0,998944	2021-07-13	United States
ORF1ab_3209_V	ORF1ab	3209	SRR15223346	9891	C	T	0,998932	2021-07-13	United States
ORF1ab_3674_NA	ORF1ab	3674	SRR15223346	11287	G	-TCTGGTTTT	0,996316	2021-07-13	United States
ORF1ab_3847_I	ORF1ab	3847	SRR15223346	11804	G	A	0,607506	2021-07-13	United States
ORF1ab_314_L	ORF1ab	314	SRR15223346	14408	C	T	0,359339	2021-07-13	United States
ORF1ab_1779_I	ORF1ab	1779	SRR15223346	18803	G	T	0,998189	2021-07-13	United States
S_80_G	S	80	SRR15223346	21801	A	G	0,180832	2021-07-13	United States
S_143_NA	S	143	SRR15223346	21990	T	-TTA	0,991689	2021-07-13	United States
S_157_S	S	157	SRR15223346	22032	T	C	0,994121	2021-07-13	United States
S_452_R	S	452	SRR15223346	22917	T	G	0,99968	2021-07-13	United States
S_614_G	S	614	SRR15223346	23403	A	G	0,998039	2021-07-13	United States
S_681_H	S	681	SRR15223346	23604	C	A	0,99863	2021-07-13	United States
S_859_N	S	859	SRR15223346	24138	C	A	0,999042	2021-07-13	United States
S_950_H	S	950	SRR15223346	24410	G	C	0,998718	2021-07-13	United States
ORF3a_39_T	ORF3a	39	SRR15223346	25507	G	A	0,964821	2021-07-13	United States
ORF3a_42_L	ORF3a	42	SRR15223346	25517	C	T	0,965861	2021-07-13	United States
ORF3a_57_H	ORF3a	57	SRR15223346	25563	G	T	0,816216	2021-07-13	United States
ORF3a_104_S	ORF3a	104	SRR15223346	25702	C	T	0,997775	2021-07-13	United States
ORF3a_104_L	ORF3a	104	SRR15223346	25703	C	T	0,998567	2021-07-13	United States
ORF8_11_I	ORF8	11	SRR15223346	27925	C	T	0,974883	2021-07-13	United States
ORF8_51_S	ORF8	51	SRR15223346	28044	G	T	0,998997	2021-07-13	United States
ORF1ab_1188_L	ORF1ab	1188	SRR15223352	3828	C	T	0,995575	2021-07-14	United States
ORF1ab_1795_Q	ORF1ab	1795	SRR15223352	5648	A	C	0,993134	2021-07-14	United States
ORF1ab_3674_NA	ORF1ab	3674	SRR15223352	11287	G	-TCTGGTTTT	0,996248	2021-07-14	United States
ORF1ab_314_L	ORF1ab	314	SRR15223352	14408	C	T	0,210443	2021-07-14	United States
ORF1ab_1264_D	ORF1ab	1264	SRR15223352	17259	G	T	0,982082	2021-07-14	United States
S_18_F	S	18	SRR15223352	21614	C	T	0,94954	2021-07-14	United States
S_20_N	S	20	SRR15223352	21621	C	A	0,916384	2021-07-14	United States
S_26_S	S	26	SRR15223352	21638	C	T	0,993348	2021-07-14	United States
S_138_Y	S	138	SRR15223352	21974	G	T	0,997805	2021-07-14	United States
S_190_S	S	190	SRR15223352	22132	G	T	0,996149	2021-07-14	United States
S_417_T	S	417	SRR15223352	22812	A	C	0,991453	2021-07-14	United States
S_484_K	S	484	SRR15223352	23012	G	A	0,975684	2021-07-14	United States
S_501_Y	S	501	SRR15223352	23063	A	T	0,99596	2021-07-14	United States
S_614_G	S	614	SRR15223352	23403	A	G	1	2021-07-14	United States
S_655_Y	S	655	SRR15223352	23525	C	T	0,991424	2021-07-14	United States
S_1027_I	S	1027	SRR15223352	24642	C	T	0,993268	2021-07-14	United States
S_1176_F	S	1176	SRR15223352	25088	G	T	0,992055	2021-07-14	United States
ORF3a_253_P	ORF3a	253	SRR15223352	26149	T	C	0,624427	2021-07-14	United States
ORF8_92_K	ORF8	92	SRR15223352	28167	G	A	0,907117	2021-07-14	United States
N_80_R	N	80	SRR15223352	28512	C	G	0,989685	2021-07-14	United States
N_202_C	N	202	SRR15223352	28877	A	T	0,988764	2021-07-14	United States
N_202_T	N	202	SRR15223352	28878	G	C	0,989583	2021-07-14	United States
N_203_K	N	203	SRR15223352	28881	G	A	0,989362	2021-07-14	United States
N_204_R	N	204	SRR15223352	28883	G	C	0,989507	2021-07-14	United States
ORF1ab_1306_S	ORF1ab	1306	SRR15223354	4181	G	T	0,999244	2021-07-14	United States
ORF1ab_2046_L	ORF1ab	2046	SRR15223354	6402	C	T	0,800152	2021-07-14	United States
ORF1ab_2287_S	ORF1ab	2287	SRR15223354	7124	C	T	0,99844	2021-07-14	United States
ORF1ab_2930_L	ORF1ab	2930	SRR15223354	9053	G	T	0,9954	2021-07-14	United States
ORF1ab_3255_I	ORF1ab	3255	SRR15223354	10029	C	T	0,216219	2021-07-14	United States
ORF1ab_3646_A	ORF1ab	3646	SRR15223354	11201	A	G	0,9388	2021-07-14	United States
ORF1ab_314_L	ORF1ab	314	SRR15223354	14408	C	T	0,348772	2021-07-14	United States
ORF1ab_662_S	ORF1ab	662	SRR15223354	15451	G	A	0,8229	2021-07-14	United States
ORF1ab_1000_L	ORF1ab	1000	SRR15223354	16466	C	T	0,999523	2021-07-14	United States
ORF1ab_1257_V	ORF1ab	1257	SRR15223354	17236	A	G	0,995476	2021-07-14	United States
ORF1ab_1918_V	ORF1ab	1918	SRR15223354	19220	C	T	0,998584	2021-07-14	United States
S_19_R	S	19	SRR15223354	21618	C	G	0,862123	2021-07-14	United States
S_142_D	S	142	SRR15223354	21987	G	A	0,999065	2021-07-14	United States
S_156_NA	S	156	SRR15223354	22028	G	-AGTTCA	0,997201	2021-07-14	United States
S_452_R	S	452	SRR15223354	22917	T	G	1	2021-07-14	United States
S_478_K	S	478	SRR15223354	22995	C	A	0,694272	2021-07-14	United States
S_614_G	S	614	SRR15223354	23403	A	G	1	2021-07-14	United States
S_681_R	S	681	SRR15223354	23604	C	G	1	2021-07-14	United States
S_845_S	S	845	SRR15223354	24095	G	T	0,99271	2021-07-14	United States
S_950_N	S	950	SRR15223354	24410	G	A	1	2021-07-14	United States
ORF3a_26_L	ORF3a	26	SRR15223354	25469	C	T	0,999918	2021-07-14	United States
M_82_T	M	82	SRR15223354	26767	T	C	0,991752	2021-07-14	United States
ORF7a_82_A	ORF7a	82	SRR15223354	27638	T	C	0,999058	2021-07-14	United States
ORF7a_120_I	ORF7a	120	SRR15223354	27752	C	T	1	2021-07-14	United States
ORF7b_40_I	ORF7b	40	SRR15223354	27874	C	T	0,691764	2021-07-14	United States
ORF8_118_NA	ORF8	118	SRR15223354	28247	A	-GATTTC	0,9954	2021-07-14	United States
N_63_G	N	63	SRR15223354	28461	A	G	1	2021-07-14	United States
N_203_M	N	203	SRR15223354	28881	G	T	0,999582	2021-07-14	United States
N_215_C	N	215	SRR15223354	28916	G	T	0,996842	2021-07-14	United States
N_377_Y	N	377	SRR15223354	29402	G	T	0,999615	2021-07-14	United States
ORF1ab_1306_S	ORF1ab	1306	SRR15223359	4181	G	T	0,998629	2021-07-13	United States
ORF1ab_2046_L	ORF1ab	2046	SRR15223359	6402	C	T	0,736562	2021-07-13	United States
ORF1ab_2287_S	ORF1ab	2287	SRR15223359	7124	C	T	0,999024	2021-07-13	United States
ORF1ab_2554_V	ORF1ab	2554	SRR15223359	7926	C	T	0,998683	2021-07-13	United States
ORF1ab_2930_L	ORF1ab	2930	SRR15223359	9053	G	T	0,998487	2021-07-13	United States
ORF1ab_3255_I	ORF1ab	3255	SRR15223359	10029	C	T	0,203738	2021-07-13	United States
ORF1ab_3646_A	ORF1ab	3646	SRR15223359	11201	A	G	0,961023	2021-07-13	United States
ORF1ab_3885_F	ORF1ab	3885	SRR15223359	11919	C	T	0,684241	2021-07-13	United States
ORF1ab_183_V	ORF1ab	183	SRR15223359	14014	T	G	0,998116	2021-07-13	United States
ORF1ab_314_L	ORF1ab	314	SRR15223359	14408	C	T	0,29441	2021-07-13	United States
ORF1ab_662_S	ORF1ab	662	SRR15223359	15451	G	A	0,809818	2021-07-13	United States
ORF1ab_1000_L	ORF1ab	1000	SRR15223359	16466	C	T	0,999471	2021-07-13	United States
ORF1ab_1918_V	ORF1ab	1918	SRR15223359	19220	C	T	0,998978	2021-07-13	United States
S_19_R	S	19	SRR15223359	21618	C	G	0,86703	2021-07-13	United States
S_142_D	S	142	SRR15223359	21987	G	A	0,999425	2021-07-13	United States
S_156_NA	S	156	SRR15223359	22028	G	-AGTTCA	0,99619	2021-07-13	United States
S_452_R	S	452	SRR15223359	22917	T	G	0,999231	2021-07-13	United States
S_478_K	S	478	SRR15223359	22995	C	A	0,680353	2021-07-13	United States
S_614_G	S	614	SRR15223359	23403	A	G	0,998249	2021-07-13	United States
S_681_R	S	681	SRR15223359	23604	C	G	0,999111	2021-07-13	United States
S_950_N	S	950	SRR15223359	24410	G	A	0,9996	2021-07-13	United States
ORF3a_26_L	ORF3a	26	SRR15223359	25469	C	T	0,999508	2021-07-13	United States
M_82_T	M	82	SRR15223359	26767	T	C	0,993693	2021-07-13	United States
ORF7a_82_A	ORF7a	82	SRR15223359	27638	T	C	0,999629	2021-07-13	United States
ORF7a_120_I	ORF7a	120	SRR15223359	27752	C	T	0,999421	2021-07-13	United States
ORF7b_40_I	ORF7b	40	SRR15223359	27874	C	T	0,67871	2021-07-13	United States
ORF8_52_I	ORF8	52	SRR15223359	28048	G	T	0,994497	2021-07-13	United States
ORF8_118_NA	ORF8	118	SRR15223359	28247	A	-GATTTC	0,996371	2021-07-13	United States
N_63_G	N	63	SRR15223359	28461	A	G	0,999499	2021-07-13	United States
ORF1ab_1306_S	ORF1ab	1306	SRR15223360	4181	G	T	0,997925	2021-07-14	United States
ORF1ab_2046_L	ORF1ab	2046	SRR15223360	6402	C	T	0,804212	2021-07-14	United States
ORF1ab_2287_S	ORF1ab	2287	SRR15223360	7124	C	T	1	2021-07-14	United States
ORF1ab_2529_V	ORF1ab	2529	SRR15223360	7851	C	T	1	2021-07-14	United States
ORF1ab_2930_L	ORF1ab	2930	SRR15223360	9053	G	T	1	2021-07-14	United States
ORF1ab_3255_I	ORF1ab	3255	SRR15223360	10029	C	T	0,144765	2021-07-14	United States
ORF1ab_3646_A	ORF1ab	3646	SRR15223360	11201	A	G	0,945506	2021-07-14	United States
ORF1ab_314_L	ORF1ab	314	SRR15223360	14408	C	T	0,412664	2021-07-14	United States
ORF1ab_662_S	ORF1ab	662	SRR15223360	15451	G	A	0,842466	2021-07-14	United States
ORF1ab_1000_L	ORF1ab	1000	SRR15223360	16466	C	T	0,999418	2021-07-14	United States
ORF1ab_1899_N	ORF1ab	1899	SRR15223360	19162	G	A	0,990596	2021-07-14	United States
ORF1ab_1918_V	ORF1ab	1918	SRR15223360	19220	C	T	0,999248	2021-07-14	United States
S_19_R	S	19	SRR15223360	21618	C	G	0,937166	2021-07-14	United States
S_142_D	S	142	SRR15223360	21987	G	A	1	2021-07-14	United States
S_156_NA	S	156	SRR15223360	22028	G	-AGTTCA	0,996689	2021-07-14	United States
S_452_R	S	452	SRR15223360	22917	T	G	1	2021-07-14	United States
S_478_K	S	478	SRR15223360	22995	C	A	0,659763	2021-07-14	United States
S_614_G	S	614	SRR15223360	23403	A	G	1	2021-07-14	United States
S_681_R	S	681	SRR15223360	23604	C	G	1	2021-07-14	United States
S_950_N	S	950	SRR15223360	24410	G	A	0,999657	2021-07-14	United States
S_1252_F	S	1252	SRR15223360	25317	C	T	0,99237	2021-07-14	United States
ORF3a_26_L	ORF3a	26	SRR15223360	25469	C	T	0,999784	2021-07-14	United States
M_82_T	M	82	SRR15223360	26767	T	C	0,995902	2021-07-14	United States
ORF7a_82_A	ORF7a	82	SRR15223360	27638	T	C	1	2021-07-14	United States
ORF7a_120_I	ORF7a	120	SRR15223360	27752	C	T	1	2021-07-14	United States
ORF7b_40_I	ORF7b	40	SRR15223360	27874	C	T	0,70415	2021-07-14	United States
ORF8_118_NA	ORF8	118	SRR15223360	28247	A	-GATTTC	0,995672	2021-07-14	United States
N_63_G	N	63	SRR15223360	28461	A	G	1	2021-07-14	United States
N_203_M	N	203	SRR15223360	28881	G	T	0,998535	2021-07-14	United States
N_215_C	N	215	SRR15223360	28916	G	T	0,999305	2021-07-14	United States
N_377_Y	N	377	SRR15223360	29402	G	T	1	2021-07-14	United States
ORF1ab_1306_S	ORF1ab	1306	SRR15223361	4181	G	T	1	2021-07-14	United States
ORF1ab_2046_L	ORF1ab	2046	SRR15223361	6402	C	T	0,7149	2021-07-14	United States
ORF1ab_2287_S	ORF1ab	2287	SRR15223361	7124	C	T	0,996728	2021-07-14	United States
ORF1ab_2616_V	ORF1ab	2616	SRR15223361	8112	C	T	0,996979	2021-07-14	United States
ORF1ab_2930_L	ORF1ab	2930	SRR15223361	9053	G	T	0,995868	2021-07-14	United States
ORF1ab_3255_I	ORF1ab	3255	SRR15223361	10029	C	T	0,292381	2021-07-14	United States
ORF1ab_3646_A	ORF1ab	3646	SRR15223361	11201	A	G	0,944467	2021-07-14	United States
ORF1ab_3731_V	ORF1ab	3731	SRR15223361	11456	A	G	0,995185	2021-07-14	United States
ORF1ab_314_L	ORF1ab	314	SRR15223361	14408	C	T	0,278218	2021-07-14	United States
ORF1ab_662_S	ORF1ab	662	SRR15223361	15451	G	A	0,794829	2021-07-14	United States
ORF1ab_1000_L	ORF1ab	1000	SRR15223361	16466	C	T	0,998664	2021-07-14	United States
ORF1ab_1774_I	ORF1ab	1774	SRR15223361	18788	C	T	0,992282	2021-07-14	United States
ORF1ab_1918_V	ORF1ab	1918	SRR15223361	19220	C	T	1	2021-07-14	United States
S_19_R	S	19	SRR15223361	21618	C	G	0,864083	2021-07-14	United States
S_142_D	S	142	SRR15223361	21987	G	A	1	2021-07-14	United States
S_156_NA	S	156	SRR15223361	22028	G	-AGTTCA	1	2021-07-14	United States
S_452_R	S	452	SRR15223361	22917	T	G	1	2021-07-14	United States
S_478_K	S	478	SRR15223361	22995	C	A	0,780702	2021-07-14	United States
S_614_G	S	614	SRR15223361	23403	A	G	1	2021-07-14	United States
S_681_R	S	681	SRR15223361	23604	C	G	0,998192	2021-07-14	United States
S_950_N	S	950	SRR15223361	24410	G	A	1	2021-07-14	United States
ORF3a_26_L	ORF3a	26	SRR15223361	25469	C	T	1	2021-07-14	United States
M_82_T	M	82	SRR15223361	26767	T	C	0,977839	2021-07-14	United States
ORF7a_82_A	ORF7a	82	SRR15223361	27638	T	C	1	2021-07-14	United States
ORF7a_120_I	ORF7a	120	SRR15223361	27752	C	T	1	2021-07-14	United States
ORF7b_40_I	ORF7b	40	SRR15223361	27874	C	T	0,717617	2021-07-14	United States
ORF8_118_NA	ORF8	118	SRR15223361	28247	A	-GATTTC	0,997516	2021-07-14	United States
N_63_G	N	63	SRR15223361	28461	A	G	1	2021-07-14	United States
N_96_C	N	96	SRR15223361	28559	G	T	0,132353	2021-07-14	United States
N_203_M	N	203	SRR15223361	28881	G	T	1	2021-07-14	United States
N_215_C	N	215	SRR15223361	28916	G	T	0,990172	2021-07-14	United States
N_377_Y	N	377	SRR15223361	29402	G	T	1	2021-07-14	United States
ORF1ab_1182_F	ORF1ab	1182	SRR15223363	3809	C	T	0,99362	2021-07-14	United States
ORF1ab_1306_S	ORF1ab	1306	SRR15223363	4181	G	T	0,999418	2021-07-14	United States
ORF1ab_2046_L	ORF1ab	2046	SRR15223363	6402	C	T	0,662127	2021-07-14	United States
ORF1ab_2287_S	ORF1ab	2287	SRR15223363	7124	C	T	0,998399	2021-07-14	United States
ORF1ab_2930_L	ORF1ab	2930	SRR15223363	9053	G	T	0,993065	2021-07-14	United States
ORF1ab_3255_I	ORF1ab	3255	SRR15223363	10029	C	T	0,17266	2021-07-14	United States
ORF1ab_3646_A	ORF1ab	3646	SRR15223363	11201	A	G	0,956858	2021-07-14	United States
ORF1ab_314_L	ORF1ab	314	SRR15223363	14408	C	T	0,283976	2021-07-14	United States
ORF1ab_662_S	ORF1ab	662	SRR15223363	15451	G	A	0,811795	2021-07-14	United States
ORF1ab_1000_L	ORF1ab	1000	SRR15223363	16466	C	T	0,997721	2021-07-14	United States
ORF1ab_1918_V	ORF1ab	1918	SRR15223363	19220	C	T	0,995215	2021-07-14	United States
S_19_R	S	19	SRR15223363	21618	C	G	0,872429	2021-07-14	United States
S_142_D	S	142	SRR15223363	21987	G	A	0,998445	2021-07-14	United States
S_156_NA	S	156	SRR15223363	22028	G	-AGTTCA	0,995305	2021-07-14	United States
S_452_R	S	452	SRR15223363	22917	T	G	1	2021-07-14	United States
S_478_K	S	478	SRR15223363	22995	C	A	0,819255	2021-07-14	United States
S_614_G	S	614	SRR15223363	23403	A	G	0,999182	2021-07-14	United States
S_681_R	S	681	SRR15223363	23604	C	G	0,997	2021-07-14	United States
S_950_N	S	950	SRR15223363	24410	G	A	0,999396	2021-07-14	United States
ORF3a_26_L	ORF3a	26	SRR15223363	25469	C	T	0,998646	2021-07-14	United States
ORF3a_239_Q	ORF3a	239	SRR15223363	26107	G	C	0,64901	2021-07-14	United States
M_82_T	M	82	SRR15223363	26767	T	C	0,980871	2021-07-14	United States
ORF7a_82_A	ORF7a	82	SRR15223363	27638	T	C	0,979275	2021-07-14	United States
ORF7a_120_I	ORF7a	120	SRR15223363	27752	C	T	1	2021-07-14	United States
ORF7b_40_I	ORF7b	40	SRR15223363	27874	C	T	0,737915	2021-07-14	United States
ORF8_118_NA	ORF8	118	SRR15223363	28247	A	-GATTTC	0,995039	2021-07-14	United States
N_63_G	N	63	SRR15223363	28461	A	G	0,998392	2021-07-14	United States
N_152_S	N	152	SRR15223363	28727	G	T	0,58843	2021-07-14	United States
N_203_M	N	203	SRR15223363	28881	G	T	0,993816	2021-07-14	United States
N_215_C	N	215	SRR15223363	28916	G	T	0,990017	2021-07-14	United States
N_377_Y	N	377	SRR15223363	29402	G	T	0,999568	2021-07-14	United States
ORF1ab_24_C	ORF1ab	24	SRR15223364	335	C	T	0,997247	2021-07-13	United States
ORF1ab_309_L	ORF1ab	309	SRR15223364	1191	C	T	0,684255	2021-07-13	United States
ORF1ab_503_I	ORF1ab	503	SRR15223364	1772	G	A	0,133883	2021-07-13	United States
ORF1ab_1640_L	ORF1ab	1640	SRR15223364	5184	C	T	0,943809	2021-07-13	United States
ORF1ab_3209_V	ORF1ab	3209	SRR15223364	9891	C	T	0,99722	2021-07-13	United States
ORF1ab_3718_A	ORF1ab	3718	SRR15223364	11418	T	C	0,997597	2021-07-13	United States
ORF1ab_314_L	ORF1ab	314	SRR15223364	14408	C	T	0,474901	2021-07-13	United States
ORF1ab_662_S	ORF1ab	662	SRR15223364	15451	G	A	0,776047	2021-07-13	United States
ORF1ab_1000_L	ORF1ab	1000	SRR15223364	16466	C	T	0,99974	2021-07-13	United States
ORF1ab_1570_L	ORF1ab	1570	SRR15223364	18176	C	T	0,995855	2021-07-13	United States
ORF1ab_1898_F	ORF1ab	1898	SRR15223364	19160	C	T	0,996882	2021-07-13	United States
S_19_R	S	19	SRR15223364	21618	C	G	0,879639	2021-07-13	United States
S_142_D	S	142	SRR15223364	21987	G	A	0,999423	2021-07-13	United States
S_156_NA	S	156	SRR15223364	22028	G	-AGTTCA	0,99612	2021-07-13	United States
S_452_R	S	452	SRR15223364	22917	T	G	0,999286	2021-07-13	United States
S_478_K	S	478	SRR15223364	22995	C	A	0,767573	2021-07-13	United States
S_614_G	S	614	SRR15223364	23403	A	G	0,999785	2021-07-13	United States
S_681_R	S	681	SRR15223364	23604	C	G	0,998848	2021-07-13	United States
S_950_N	S	950	SRR15223364	24410	G	A	0,99929	2021-07-13	United States
ORF3a_26_L	ORF3a	26	SRR15223364	25469	C	T	0,999567	2021-07-13	United States
ORF3a_243_Y	ORF3a	243	SRR15223364	26119	C	T	0,195012	2021-07-13	United States
M_82_T	M	82	SRR15223364	26767	T	C	0,992537	2021-07-13	United States
ORF7a_82_A	ORF7a	82	SRR15223364	27638	T	C	0,999121	2021-07-13	United States
ORF7a_116_F	ORF7a	116	SRR15223364	27739	C	T	0,997756	2021-07-13	United States
ORF7a_120_I	ORF7a	120	SRR15223364	27752	C	T	0,999214	2021-07-13	United States
ORF8_118_NA	ORF8	118	SRR15223364	28247	A	-GATTTC	0,995344	2021-07-13	United States
N_63_G	N	63	SRR15223364	28461	A	G	0,999296	2021-07-13	United States
ORF1ab_1306_S	ORF1ab	1306	SRR15223372	4181	G	T	0,998079	2021-07-14	United States
ORF1ab_2046_L	ORF1ab	2046	SRR15223372	6402	C	T	0,791084	2021-07-14	United States
ORF1ab_2287_S	ORF1ab	2287	SRR15223372	7124	C	T	0,998899	2021-07-14	United States
ORF1ab_2930_L	ORF1ab	2930	SRR15223372	9053	G	T	1	2021-07-14	United States
ORF1ab_3255_I	ORF1ab	3255	SRR15223372	10029	C	T	0,194659	2021-07-14	United States
ORF1ab_3646_A	ORF1ab	3646	SRR15223372	11201	A	G	0,936689	2021-07-14	United States
ORF1ab_314_L	ORF1ab	314	SRR15223372	14408	C	T	0,335664	2021-07-14	United States
ORF1ab_662_S	ORF1ab	662	SRR15223372	15451	G	A	0,820723	2021-07-14	United States
ORF1ab_1000_L	ORF1ab	1000	SRR15223372	16466	C	T	0,999683	2021-07-14	United States
ORF1ab_1257_V	ORF1ab	1257	SRR15223372	17236	A	G	0,998215	2021-07-14	United States
ORF1ab_1918_V	ORF1ab	1918	SRR15223372	19220	C	T	0,999238	2021-07-14	United States
S_19_R	S	19	SRR15223372	21618	C	G	0,893536	2021-07-14	United States
S_142_D	S	142	SRR15223372	21987	G	A	1	2021-07-14	United States
S_156_NA	S	156	SRR15223372	22028	G	-AGTTCA	0,996885	2021-07-14	United States
S_174_S	S	174	SRR15223372	22082	C	T	0,993103	2021-07-14	United States
S_452_R	S	452	SRR15223372	22917	T	G	1	2021-07-14	United States
S_478_K	S	478	SRR15223372	22995	C	A	0,649168	2021-07-14	United States
S_614_G	S	614	SRR15223372	23403	A	G	0,999083	2021-07-14	United States
S_681_R	S	681	SRR15223372	23604	C	G	0,997859	2021-07-14	United States
S_950_N	S	950	SRR15223372	24410	G	A	1	2021-07-14	United States
ORF3a_26_L	ORF3a	26	SRR15223372	25469	C	T	0,999773	2021-07-14	United States
ORF3a_104_S	ORF3a	104	SRR15223372	25702	C	T	0,997949	2021-07-14	United States
M_82_T	M	82	SRR15223372	26767	T	C	0,993145	2021-07-14	United States
ORF7a_82_A	ORF7a	82	SRR15223372	27638	T	C	1	2021-07-14	United States
ORF7a_120_I	ORF7a	120	SRR15223372	27752	C	T	0,997957	2021-07-14	United States
ORF7b_40_I	ORF7b	40	SRR15223372	27874	C	T	0,653791	2021-07-14	United States
ORF8_118_NA	ORF8	118	SRR15223372	28247	A	-GATTTC	0,995853	2021-07-14	United States
N_63_G	N	63	SRR15223372	28461	A	G	0,997777	2021-07-14	United States
N_203_M	N	203	SRR15223372	28881	G	T	0,999328	2021-07-14	United States
N_208_S	N	208	SRR15223372	28895	G	T	0,996019	2021-07-14	United States
N_215_C	N	215	SRR15223372	28916	G	T	0,998679	2021-07-14	United States
N_377_Y	N	377	SRR15223372	29402	G	T	0,999333	2021-07-14	United States
ORF1ab_1306_S	ORF1ab	1306	SRR15223390	4181	G	T	0,998508	2021-07-13	United States
ORF1ab_2046_L	ORF1ab	2046	SRR15223390	6402	C	T	0,675807	2021-07-13	United States
ORF1ab_2287_S	ORF1ab	2287	SRR15223390	7124	C	T	0,999098	2021-07-13	United States
ORF1ab_2930_L	ORF1ab	2930	SRR15223390	9053	G	T	0,997878	2021-07-13	United States
ORF1ab_3255_I	ORF1ab	3255	SRR15223390	10029	C	T	0,216553	2021-07-13	United States
ORF1ab_3646_A	ORF1ab	3646	SRR15223390	11201	A	G	0,943437	2021-07-13	United States
ORF1ab_314_L	ORF1ab	314	SRR15223390	14408	C	T	0,238375	2021-07-13	United States
ORF1ab_662_S	ORF1ab	662	SRR15223390	15451	G	A	0,807166	2021-07-13	United States
ORF1ab_1000_L	ORF1ab	1000	SRR15223390	16466	C	T	0,999607	2021-07-13	United States
ORF1ab_1257_V	ORF1ab	1257	SRR15223390	17236	A	G	0,997742	2021-07-13	United States
ORF1ab_1918_V	ORF1ab	1918	SRR15223390	19220	C	T	0,999033	2021-07-13	United States
S_9_S	S	9	SRR15223390	21587	C	T	0,360756	2021-07-13	United States
S_19_R	S	19	SRR15223390	21618	C	G	0,641839	2021-07-13	United States
S_142_D	S	142	SRR15223390	21987	G	A	1	2021-07-13	United States
S_156_NA	S	156	SRR15223390	22028	G	-AGTTCA	0,997376	2021-07-13	United States
S_452_R	S	452	SRR15223390	22917	T	G	0,998963	2021-07-13	United States
S_478_K	S	478	SRR15223390	22995	C	A	0,810408	2021-07-13	United States
S_614_G	S	614	SRR15223390	23403	A	G	0,999339	2021-07-13	United States
S_681_R	S	681	SRR15223390	23604	C	G	0,999272	2021-07-13	United States
S_950_N	S	950	SRR15223390	24410	G	A	0,999387	2021-07-13	United States
ORF3a_26_L	ORF3a	26	SRR15223390	25469	C	T	0,999596	2021-07-13	United States
M_82_T	M	82	SRR15223390	26767	T	C	0,991869	2021-07-13	United States
ORF7a_82_A	ORF7a	82	SRR15223390	27638	T	C	0,999086	2021-07-13	United States
ORF7a_120_I	ORF7a	120	SRR15223390	27752	C	T	0,999058	2021-07-13	United States
ORF7b_40_I	ORF7b	40	SRR15223390	27874	C	T	0,64061	2021-07-13	United States
ORF8_118_NA	ORF8	118	SRR15223390	28247	A	-GATTTC	0,997177	2021-07-13	United States
ORF1ab_599_V	ORF1ab	599	SRR15223397	2061	C	T	0,998841	2021-07-14	United States
ORF1ab_1306_S	ORF1ab	1306	SRR15223397	4181	G	T	0,99446	2021-07-14	United States
ORF1ab_2046_L	ORF1ab	2046	SRR15223397	6402	C	T	0,774483	2021-07-14	United States
ORF1ab_2287_S	ORF1ab	2287	SRR15223397	7124	C	T	0,999091	2021-07-14	United States
ORF1ab_2930_L	ORF1ab	2930	SRR15223397	9053	G	T	0,995434	2021-07-14	United States
ORF1ab_3255_I	ORF1ab	3255	SRR15223397	10029	C	T	0,169371	2021-07-14	United States
ORF1ab_3646_A	ORF1ab	3646	SRR15223397	11201	A	G	0,964179	2021-07-14	United States
ORF1ab_314_L	ORF1ab	314	SRR15223397	14408	C	T	0,328649	2021-07-14	United States
ORF1ab_662_S	ORF1ab	662	SRR15223397	15451	G	A	0,834848	2021-07-14	United States
ORF1ab_1000_L	ORF1ab	1000	SRR15223397	16466	C	T	0,998723	2021-07-14	United States
ORF1ab_1918_V	ORF1ab	1918	SRR15223397	19220	C	T	0,998503	2021-07-14	United States
S_19_R	S	19	SRR15223397	21618	C	G	0,903174	2021-07-14	United States
S_142_D	S	142	SRR15223397	21987	G	A	1	2021-07-14	United States
S_156_NA	S	156	SRR15223397	22028	G	-AGTTCA	0,995495	2021-07-14	United States
S_452_R	S	452	SRR15223397	22917	T	G	0,994413	2021-07-14	United States
S_478_K	S	478	SRR15223397	22995	C	A	0,585443	2021-07-14	United States
S_614_G	S	614	SRR15223397	23403	A	G	1	2021-07-14	United States
S_681_R	S	681	SRR15223397	23604	C	G	0,997912	2021-07-14	United States
S_950_N	S	950	SRR15223397	24410	G	A	1	2021-07-14	United States
S_1104_L	S	1104	SRR15223397	24872	G	T	0,994924	2021-07-14	United States
S_1177_I	S	1177	SRR15223397	25091	G	A	0,998146	2021-07-14	United States
ORF3a_26_L	ORF3a	26	SRR15223397	25469	C	T	0,999531	2021-07-14	United States
M_82_T	M	82	SRR15223397	26767	T	C	0,99697	2021-07-14	United States
ORF7a_82_A	ORF7a	82	SRR15223397	27638	T	C	1	2021-07-14	United States
ORF7a_120_I	ORF7a	120	SRR15223397	27752	C	T	1	2021-07-14	United States
ORF7b_40_I	ORF7b	40	SRR15223397	27874	C	T	0,75	2021-07-14	United States
ORF8_118_NA	ORF8	118	SRR15223397	28247	A	-GATTTC	0,995188	2021-07-14	United States
N_63_G	N	63	SRR15223397	28461	A	G	1	2021-07-14	United States
N_203_M	N	203	SRR15223397	28881	G	T	0,998353	2021-07-14	United States
N_215_C	N	215	SRR15223397	28916	G	T	0,998476	2021-07-14	United States
N_377_Y	N	377	SRR15223397	29402	G	T	1	2021-07-14	United States
ORF1ab_1306_S	ORF1ab	1306	SRR15223403	4181	G	T	0,99697	2021-07-14	United States
ORF1ab_2046_L	ORF1ab	2046	SRR15223403	6402	C	T	0,546984	2021-07-14	United States
ORF1ab_2287_S	ORF1ab	2287	SRR15223403	7124	C	T	0,999393	2021-07-14	United States
ORF1ab_2554_V	ORF1ab	2554	SRR15223403	7926	C	T	0,993377	2021-07-14	United States
ORF1ab_2930_L	ORF1ab	2930	SRR15223403	9053	G	T	0,992	2021-07-14	United States
ORF1ab_3255_I	ORF1ab	3255	SRR15223403	10029	C	T	0,200802	2021-07-14	United States
ORF1ab_3646_A	ORF1ab	3646	SRR15223403	11201	A	G	0,956858	2021-07-14	United States
ORF1ab_183_V	ORF1ab	183	SRR15223403	14014	T	G	0,997705	2021-07-14	United States
ORF1ab_314_L	ORF1ab	314	SRR15223403	14408	C	T	0,219434	2021-07-14	United States
ORF1ab_662_S	ORF1ab	662	SRR15223403	15451	G	A	0,763143	2021-07-14	United States
ORF1ab_1000_L	ORF1ab	1000	SRR15223403	16466	C	T	0,999849	2021-07-14	United States
ORF1ab_1918_V	ORF1ab	1918	SRR15223403	19220	C	T	0,99783	2021-07-14	United States
S_19_R	S	19	SRR15223403	21618	C	G	0,865572	2021-07-14	United States
S_142_D	S	142	SRR15223403	21987	G	A	1	2021-07-14	United States
S_156_NA	S	156	SRR15223403	22028	G	-AGTTCA	0,996622	2021-07-14	United States
S_452_R	S	452	SRR15223403	22917	T	G	1	2021-07-14	United States
S_478_K	S	478	SRR15223403	22995	C	A	0,887381	2021-07-14	United States
S_614_G	S	614	SRR15223403	23403	A	G	1	2021-07-14	United States
S_681_R	S	681	SRR15223403	23604	C	G	0,999176	2021-07-14	United States
S_950_N	S	950	SRR15223403	24410	G	A	1	2021-07-14	United States
ORF3a_26_L	ORF3a	26	SRR15223403	25469	C	T	0,999175	2021-07-14	United States
M_82_T	M	82	SRR15223403	26767	T	C	0,996296	2021-07-14	United States
ORF7a_82_A	ORF7a	82	SRR15223403	27638	T	C	1	2021-07-14	United States
ORF7a_120_I	ORF7a	120	SRR15223403	27752	C	T	0,996416	2021-07-14	United States
ORF7b_40_I	ORF7b	40	SRR15223403	27874	C	T	0,591647	2021-07-14	United States
ORF8_118_NA	ORF8	118	SRR15223403	28247	A	-GATTTC	0,994844	2021-07-14	United States
N_63_G	N	63	SRR15223403	28461	A	G	0,998829	2021-07-14	United States
N_203_M	N	203	SRR15223403	28881	G	T	0,997465	2021-07-14	United States
N_215_C	N	215	SRR15223403	28916	G	T	0,993932	2021-07-14	United States
N_377_Y	N	377	SRR15223403	29402	G	T	1	2021-07-14	United States
ORF1ab_121_F	ORF1ab	121	SRR15223408	626	G	T	0,992813	2021-07-14	United States
ORF1ab_1306_S	ORF1ab	1306	SRR15223408	4181	G	T	0,99794	2021-07-14	United States
ORF1ab_2046_L	ORF1ab	2046	SRR15223408	6402	C	T	0,723384	2021-07-14	United States
ORF1ab_2287_S	ORF1ab	2287	SRR15223408	7124	C	T	0,997921	2021-07-14	United States
ORF1ab_2554_V	ORF1ab	2554	SRR15223408	7926	C	T	0,995671	2021-07-14	United States
ORF1ab_2930_L	ORF1ab	2930	SRR15223408	9053	G	T	0,984496	2021-07-14	United States
ORF1ab_3255_I	ORF1ab	3255	SRR15223408	10029	C	T	0,210295	2021-07-14	United States
ORF1ab_3603_NA	ORF1ab	3603	SRR15223408	11074	C	+T	0,0832444	2021-07-14	United States
ORF1ab_3606_NA	ORF1ab	3606	SRR15223408	11082	T	-G	0,121508	2021-07-14	United States
ORF1ab_3606_F	ORF1ab	3606	SRR15223408	11083	G	T	0,990675	2021-07-14	United States
ORF1ab_3646_A	ORF1ab	3646	SRR15223408	11201	A	G	0,93019	2021-07-14	United States
ORF1ab_183_V	ORF1ab	183	SRR15223408	14014	T	G	0,994758	2021-07-14	United States
ORF1ab_314_L	ORF1ab	314	SRR15223408	14408	C	T	0,29758	2021-07-14	United States
ORF1ab_662_S	ORF1ab	662	SRR15223408	15451	G	A	0,794343	2021-07-14	United States
ORF1ab_1000_L	ORF1ab	1000	SRR15223408	16466	C	T	0,999534	2021-07-14	United States
ORF1ab_1918_V	ORF1ab	1918	SRR15223408	19220	C	T	0,997417	2021-07-14	United States
ORF1ab_2294_N	ORF1ab	2294	SRR15223408	20348	G	A	0,360298	2021-07-14	United States
S_19_R	S	19	SRR15223408	21618	C	G	0,85186	2021-07-14	United States
S_142_D	S	142	SRR15223408	21987	G	A	0,998291	2021-07-14	United States
S_156_NA	S	156	SRR15223408	22028	G	-AGTTCA	0,991453	2021-07-14	United States
S_452_R	S	452	SRR15223408	22917	T	G	0,998152	2021-07-14	United States
S_478_K	S	478	SRR15223408	22995	C	A	0,682161	2021-07-14	United States
S_514_NA	S	514	SRR15223408	23102	T	-C	0,0507246	2021-07-14	United States
S_514_F	S	514	SRR15223408	23103	C	T	0,991489	2021-07-14	United States
S_614_G	S	614	SRR15223408	23403	A	G	1	2021-07-14	United States
S_681_R	S	681	SRR15223408	23604	C	G	0,996684	2021-07-14	United States
S_950_N	S	950	SRR15223408	24410	G	A	1	2021-07-14	United States
ORF3a_26_L	ORF3a	26	SRR15223408	25469	C	T	0,999217	2021-07-14	United States
M_82_T	M	82	SRR15223408	26767	T	C	0,997331	2021-07-14	United States
ORF7a_82_A	ORF7a	82	SRR15223408	27638	T	C	1	2021-07-14	United States
ORF7a_120_I	ORF7a	120	SRR15223408	27752	C	T	1	2021-07-14	United States
ORF7b_37_Y	ORF7b	37	SRR15223408	27864	C	T	0,746121	2021-07-14	United States
ORF7b_40_I	ORF7b	40	SRR15223408	27874	C	T	0,723469	2021-07-14	United States
ORF8_118_NA	ORF8	118	SRR15223408	28247	A	-GATTTC	0,996125	2021-07-14	United States
N_63_G	N	63	SRR15223408	28461	A	G	1	2021-07-14	United States
N_203_M	N	203	SRR15223408	28881	G	T	0,998663	2021-07-14	United States
N_215_C	N	215	SRR15223408	28916	G	T	0,996871	2021-07-14	United States
N_377_Y	N	377	SRR15223408	29402	G	T	0,998766	2021-07-14	United States
ORF1ab_1306_S	ORF1ab	1306	SRR15223409	4181	G	T	0,998133	2021-07-14	United States
ORF1ab_2046_L	ORF1ab	2046	SRR15223409	6402	C	T	0,625	2021-07-14	United States
ORF1ab_2287_S	ORF1ab	2287	SRR15223409	7124	C	T	0,999453	2021-07-14	United States
ORF1ab_2930_L	ORF1ab	2930	SRR15223409	9053	G	T	0,998004	2021-07-14	United States
ORF1ab_3255_I	ORF1ab	3255	SRR15223409	10029	C	T	0,207084	2021-07-14	United States
ORF1ab_3646_A	ORF1ab	3646	SRR15223409	11201	A	G	0,94952	2021-07-14	United States
ORF1ab_314_L	ORF1ab	314	SRR15223409	14408	C	T	0,258451	2021-07-14	United States
ORF1ab_662_S	ORF1ab	662	SRR15223409	15451	G	A	0,796685	2021-07-14	United States
ORF1ab_1000_L	ORF1ab	1000	SRR15223409	16466	C	T	0,999501	2021-07-14	United States
ORF1ab_1918_V	ORF1ab	1918	SRR15223409	19220	C	T	0,999377	2021-07-14	United States
ORF1ab_2297_C	ORF1ab	2297	SRR15223409	20356	G	T	0,432983	2021-07-14	United States
S_19_R	S	19	SRR15223409	21618	C	G	0,919099	2021-07-14	United States
S_142_D	S	142	SRR15223409	21987	G	A	1	2021-07-14	United States
S_156_NA	S	156	SRR15223409	22028	G	-AGTTCA	0,998	2021-07-14	United States
S_452_R	S	452	SRR15223409	22917	T	G	1	2021-07-14	United States
S_478_K	S	478	SRR15223409	22995	C	A	0,826602	2021-07-14	United States
S_614_G	S	614	SRR15223409	23403	A	G	1	2021-07-14	United States
S_681_R	S	681	SRR15223409	23604	C	G	0,999282	2021-07-14	United States
S_950_N	S	950	SRR15223409	24410	G	A	0,999759	2021-07-14	United States
ORF3a_26_L	ORF3a	26	SRR15223409	25469	C	T	0,999745	2021-07-14	United States
ORF3a_239_Q	ORF3a	239	SRR15223409	26107	G	C	0,665131	2021-07-14	United States
M_82_T	M	82	SRR15223409	26767	T	C	0,992239	2021-07-14	United States
ORF7a_82_A	ORF7a	82	SRR15223409	27638	T	C	1	2021-07-14	United States
ORF7a_120_I	ORF7a	120	SRR15223409	27752	C	T	1	2021-07-14	United States
ORF7b_40_I	ORF7b	40	SRR15223409	27874	C	T	0,73891	2021-07-14	United States
ORF8_118_NA	ORF8	118	SRR15223409	28247	A	-GATTTC	0,996133	2021-07-14	United States
N_63_G	N	63	SRR15223409	28461	A	G	0,999614	2021-07-14	United States
N_203_M	N	203	SRR15223409	28881	G	T	0,999223	2021-07-14	United States
N_215_C	N	215	SRR15223409	28916	G	T	0,998881	2021-07-14	United States
N_377_Y	N	377	SRR15223409	29402	G	T	1	2021-07-14	United States
ORF1ab_1306_S	ORF1ab	1306	SRR15223410	4181	G	T	0,986028	2021-07-09	United States
ORF1ab_2007_I	ORF1ab	2007	SRR15223410	6285	C	T	0,89434	2021-07-09	United States
ORF1ab_2046_L	ORF1ab	2046	SRR15223410	6402	C	T	0,847941	2021-07-09	United States
ORF1ab_2287_S	ORF1ab	2287	SRR15223410	7124	C	T	0,991206	2021-07-09	United States
ORF1ab_2836_I	ORF1ab	2836	SRR15223410	8772	C	T	0,93649	2021-07-09	United States
ORF1ab_2930_L	ORF1ab	2930	SRR15223410	9053	G	T	0,977987	2021-07-09	United States
ORF1ab_3255_I	ORF1ab	3255	SRR15223410	10029	C	T	0,228717	2021-07-09	United States
ORF1ab_3646_A	ORF1ab	3646	SRR15223410	11201	A	G	0,929534	2021-07-09	United States
ORF1ab_314_L	ORF1ab	314	SRR15223410	14408	C	T	0,474253	2021-07-09	United States
ORF1ab_662_S	ORF1ab	662	SRR15223410	15451	G	A	0,848197	2021-07-09	United States
ORF1ab_1000_L	ORF1ab	1000	SRR15223410	16466	C	T	0,996156	2021-07-09	United States
ORF1ab_1918_V	ORF1ab	1918	SRR15223410	19220	C	T	0,989541	2021-07-09	United States
ORF1ab_2635_H	ORF1ab	2635	SRR15223410	21372	G	T	0,940558	2021-07-09	United States
S_19_R	S	19	SRR15223410	21618	C	G	0,916932	2021-07-09	United States
S_27_S	S	27	SRR15223410	21641	G	T	0,955793	2021-07-09	United States
S_142_D	S	142	SRR15223410	21987	G	A	0,996146	2021-07-09	United States
S_156_NA	S	156	SRR15223410	22028	G	-AGTTCA	0,986381	2021-07-09	United States
S_452_R	S	452	SRR15223410	22917	T	G	0,989362	2021-07-09	United States
S_478_K	S	478	SRR15223410	22995	C	A	0,595745	2021-07-09	United States
S_614_G	S	614	SRR15223410	23403	A	G	1	2021-07-09	United States
S_681_R	S	681	SRR15223410	23604	C	G	0,995685	2021-07-09	United States
S_950_N	S	950	SRR15223410	24410	G	A	0,997478	2021-07-09	United States
ORF3a_26_L	ORF3a	26	SRR15223410	25469	C	T	0,994057	2021-07-09	United States
ORF3a_217_I	ORF3a	217	SRR15223410	26042	C	T	0,938945	2021-07-09	United States
M_82_T	M	82	SRR15223410	26767	T	C	0,989729	2021-07-09	United States
ORF7a_71_I	ORF7a	71	SRR15223410	27604	G	A	0,960202	2021-07-09	United States
ORF7a_82_A	ORF7a	82	SRR15223410	27638	T	C	0,998636	2021-07-09	United States
ORF7a_120_I	ORF7a	120	SRR15223410	27752	C	T	0,996988	2021-07-09	United States
ORF7b_40_I	ORF7b	40	SRR15223410	27874	C	T	0,744873	2021-07-09	United States
ORF8_118_NA	ORF8	118	SRR15223410	28247	A	-GATTTC	0,992955	2021-07-09	United States
N_63_G	N	63	SRR15223410	28461	A	G	0,996637	2021-07-09	United States
N_203_M	N	203	SRR15223410	28881	G	T	0,997763	2021-07-09	United States
N_215_C	N	215	SRR15223410	28916	G	T	0,995825	2021-07-09	United States
N_377_Y	N	377	SRR15223410	29402	G	T	0,996362	2021-07-09	United States
ORF1ab_519_S	ORF1ab	519	SRR15223413	1820	G	A	0,982718	2021-07-08	United States
ORF1ab_1306_S	ORF1ab	1306	SRR15223413	4181	G	T	0,995943	2021-07-08	United States
ORF1ab_1757_L	ORF1ab	1757	SRR15223413	5535	A	T	0,976027	2021-07-08	United States
ORF1ab_2046_L	ORF1ab	2046	SRR15223413	6402	C	T	0,847719	2021-07-08	United States
ORF1ab_2287_S	ORF1ab	2287	SRR15223413	7124	C	T	0,998397	2021-07-08	United States
ORF1ab_2930_L	ORF1ab	2930	SRR15223413	9053	G	T	0,97037	2021-07-08	United States
ORF1ab_3255_I	ORF1ab	3255	SRR15223413	10029	C	T	0,288361	2021-07-08	United States
ORF1ab_3646_A	ORF1ab	3646	SRR15223413	11201	A	G	0,917799	2021-07-08	United States
ORF1ab_3976_F	ORF1ab	3976	SRR15223413	12191	G	T	0,0908647	2021-07-08	United States
ORF1ab_314_L	ORF1ab	314	SRR15223413	14408	C	T	0,442999	2021-07-08	United States
ORF1ab_662_S	ORF1ab	662	SRR15223413	15451	G	A	0,808903	2021-07-08	United States
ORF1ab_1000_L	ORF1ab	1000	SRR15223413	16466	C	T	0,991317	2021-07-08	United States
ORF1ab_1257_V	ORF1ab	1257	SRR15223413	17236	A	G	0,988101	2021-07-08	United States
ORF1ab_1918_V	ORF1ab	1918	SRR15223413	19220	C	T	0,987554	2021-07-08	United States
S_19_R	S	19	SRR15223413	21618	C	G	0,901214	2021-07-08	United States
S_142_D	S	142	SRR15223413	21987	G	A	0,995624	2021-07-08	United States
S_156_NA	S	156	SRR15223413	22028	G	-AGTTCA	0,993392	2021-07-08	United States
S_452_R	S	452	SRR15223413	22917	T	G	0,985663	2021-07-08	United States
S_478_K	S	478	SRR15223413	22995	C	A	0,601336	2021-07-08	United States
S_614_G	S	614	SRR15223413	23403	A	G	1	2021-07-08	United States
S_681_R	S	681	SRR15223413	23604	C	G	0,99598	2021-07-08	United States
S_950_N	S	950	SRR15223413	24410	G	A	0,99198	2021-07-08	United States
ORF3a_26_L	ORF3a	26	SRR15223413	25469	C	T	0,993426	2021-07-08	United States
ORF3a_104_S	ORF3a	104	SRR15223413	25702	C	T	0,98805	2021-07-08	United States
E_41_S	E	41	SRR15223413	26365	G	T	0,986502	2021-07-08	United States
M_82_T	M	82	SRR15223413	26767	T	C	0,986813	2021-07-08	United States
ORF7a_82_A	ORF7a	82	SRR15223413	27638	T	C	0,993721	2021-07-08	United States
ORF7a_120_I	ORF7a	120	SRR15223413	27752	C	T	0,992788	2021-07-08	United States
ORF7b_40_I	ORF7b	40	SRR15223413	27874	C	T	0,736098	2021-07-08	United States
ORF8_118_NA	ORF8	118	SRR15223413	28247	A	-GATTTC	0,988788	2021-07-08	United States
N_63_G	N	63	SRR15223413	28461	A	G	0,993027	2021-07-08	United States
N_203_M	N	203	SRR15223413	28881	G	T	0,993408	2021-07-08	United States
N_208_S	N	208	SRR15223413	28895	G	T	0,983269	2021-07-08	United States
N_215_C	N	215	SRR15223413	28916	G	T	0,992533	2021-07-08	United States
N_377_Y	N	377	SRR15223413	29402	G	T	0,993699	2021-07-08	United States
ORF1ab_1306_S	ORF1ab	1306	SRR15223422	4181	G	T	1	2021-07-14	United States
ORF1ab_2046_L	ORF1ab	2046	SRR15223422	6402	C	T	0,80303	2021-07-14	United States
ORF1ab_2287_S	ORF1ab	2287	SRR15223422	7124	C	T	0,999584	2021-07-14	United States
ORF1ab_2554_V	ORF1ab	2554	SRR15223422	7926	C	T	0,996094	2021-07-14	United States
ORF1ab_2930_L	ORF1ab	2930	SRR15223422	9053	G	T	0,99863	2021-07-14	United States
ORF1ab_3255_I	ORF1ab	3255	SRR15223422	10029	C	T	0,133768	2021-07-14	United States
ORF1ab_3646_A	ORF1ab	3646	SRR15223422	11201	A	G	0,951434	2021-07-14	United States
ORF1ab_3885_F	ORF1ab	3885	SRR15223422	11919	C	T	0,562637	2021-07-14	United States
ORF1ab_183_V	ORF1ab	183	SRR15223422	14014	T	G	0,996218	2021-07-14	United States
ORF1ab_314_L	ORF1ab	314	SRR15223422	14408	C	T	0,338165	2021-07-14	United States
ORF1ab_662_S	ORF1ab	662	SRR15223422	15451	G	A	0,847918	2021-07-14	United States
ORF1ab_1000_L	ORF1ab	1000	SRR15223422	16466	C	T	0,999186	2021-07-14	United States
ORF1ab_1918_V	ORF1ab	1918	SRR15223422	19220	C	T	0,999552	2021-07-14	United States
S_19_R	S	19	SRR15223422	21618	C	G	0,906554	2021-07-14	United States
S_142_D	S	142	SRR15223422	21987	G	A	0,999102	2021-07-14	United States
S_156_NA	S	156	SRR15223422	22028	G	-AGTTCA	0,995479	2021-07-14	United States
S_452_R	S	452	SRR15223422	22917	T	G	1	2021-07-14	United States
S_478_K	S	478	SRR15223422	22995	C	A	0,67619	2021-07-14	United States
S_614_G	S	614	SRR15223422	23403	A	G	0,998641	2021-07-14	United States
S_681_R	S	681	SRR15223422	23604	C	G	0,999532	2021-07-14	United States
S_950_N	S	950	SRR15223422	24410	G	A	1	2021-07-14	United States
S_1124_V	S	1124	SRR15223422	24933	G	T	0,696391	2021-07-14	United States
ORF3a_26_L	ORF3a	26	SRR15223422	25469	C	T	0,999662	2021-07-14	United States
M_82_T	M	82	SRR15223422	26767	T	C	0,988695	2021-07-14	United States
ORF7a_82_A	ORF7a	82	SRR15223422	27638	T	C	0,99863	2021-07-14	United States
ORF7a_120_I	ORF7a	120	SRR15223422	27752	C	T	1	2021-07-14	United States
ORF7b_40_I	ORF7b	40	SRR15223422	27874	C	T	0,705729	2021-07-14	United States
ORF8_118_NA	ORF8	118	SRR15223422	28247	A	-GATTTC	0,995879	2021-07-14	United States
N_63_G	N	63	SRR15223422	28461	A	G	0,999398	2021-07-14	United States
N_203_M	N	203	SRR15223422	28881	G	T	0,999621	2021-07-14	United States
N_215_C	N	215	SRR15223422	28916	G	T	0,998915	2021-07-14	United States
N_377_Y	N	377	SRR15223422	29402	G	T	0,99848	2021-07-14	United States
ORF1ab_7_D	ORF1ab	7	SRR15223426	285	G	A	0,484424	2021-07-14	United States
ORF1ab_1306_S	ORF1ab	1306	SRR15223426	4181	G	T	1	2021-07-14	United States
ORF1ab_2046_L	ORF1ab	2046	SRR15223426	6402	C	T	0,768116	2021-07-14	United States
ORF1ab_2287_S	ORF1ab	2287	SRR15223426	7124	C	T	0,997921	2021-07-14	United States
ORF1ab_2930_L	ORF1ab	2930	SRR15223426	9053	G	T	0,965217	2021-07-14	United States
ORF1ab_3255_I	ORF1ab	3255	SRR15223426	10029	C	T	0,238095	2021-07-14	United States
ORF1ab_3646_A	ORF1ab	3646	SRR15223426	11201	A	G	0,925873	2021-07-14	United States
ORF1ab_314_L	ORF1ab	314	SRR15223426	14408	C	T	0,327103	2021-07-14	United States
ORF1ab_662_S	ORF1ab	662	SRR15223426	15451	G	A	0,855848	2021-07-14	United States
ORF1ab_1000_L	ORF1ab	1000	SRR15223426	16466	C	T	0,999066	2021-07-14	United States
ORF1ab_1918_V	ORF1ab	1918	SRR15223426	19220	C	T	1	2021-07-14	United States
ORF1ab_2297_C	ORF1ab	2297	SRR15223426	20356	G	T	0,385321	2021-07-14	United States
S_19_R	S	19	SRR15223426	21618	C	G	0,892699	2021-07-14	United States
S_142_D	S	142	SRR15223426	21987	G	A	1	2021-07-14	United States
S_156_NA	S	156	SRR15223426	22028	G	-AGTTCA	0,993151	2021-07-14	United States
S_452_R	S	452	SRR15223426	22917	T	G	1	2021-07-14	United States
S_478_K	S	478	SRR15223426	22995	C	A	0,670051	2021-07-14	United States
S_614_G	S	614	SRR15223426	23403	A	G	1	2021-07-14	United States
S_681_R	S	681	SRR15223426	23604	C	G	0,996711	2021-07-14	United States
S_950_N	S	950	SRR15223426	24410	G	A	1	2021-07-14	United States
ORF3a_26_L	ORF3a	26	SRR15223426	25469	C	T	1	2021-07-14	United States
ORF3a_239_Q	ORF3a	239	SRR15223426	26107	G	C	0,719205	2021-07-14	United States
M_82_T	M	82	SRR15223426	26767	T	C	0,993506	2021-07-14	United States
ORF7a_120_I	ORF7a	120	SRR15223426	27752	C	T	1	2021-07-14	United States
ORF7b_40_I	ORF7b	40	SRR15223426	27874	C	T	0,740947	2021-07-14	United States
ORF8_118_NA	ORF8	118	SRR15223426	28247	A	-GATTTC	0,998824	2021-07-14	United States
N_63_G	N	63	SRR15223426	28461	A	G	1	2021-07-14	United States
N_203_M	N	203	SRR15223426	28881	G	T	0,998054	2021-07-14	United States
N_215_C	N	215	SRR15223426	28916	G	T	1	2021-07-14	United States
N_377_Y	N	377	SRR15223426	29402	G	T	1	2021-07-14	United States
ORF1ab_1306_S	ORF1ab	1306	SRR15223428	4181	G	T	0,996661	2021-07-14	United States
ORF1ab_2046_L	ORF1ab	2046	SRR15223428	6402	C	T	0,597544	2021-07-14	United States
ORF1ab_2287_S	ORF1ab	2287	SRR15223428	7124	C	T	0,998736	2021-07-14	United States
ORF1ab_2930_L	ORF1ab	2930	SRR15223428	9053	G	T	0,98855	2021-07-14	United States
ORF1ab_3255_I	ORF1ab	3255	SRR15223428	10029	C	T	0,195843	2021-07-14	United States
ORF1ab_3646_A	ORF1ab	3646	SRR15223428	11201	A	G	0,954005	2021-07-14	United States
ORF1ab_314_L	ORF1ab	314	SRR15223428	14408	C	T	0,247657	2021-07-14	United States
ORF1ab_662_S	ORF1ab	662	SRR15223428	15451	G	A	0,80778	2021-07-14	United States
ORF1ab_1000_L	ORF1ab	1000	SRR15223428	16466	C	T	0,999716	2021-07-14	United States
ORF1ab_1918_V	ORF1ab	1918	SRR15223428	19220	C	T	0,996612	2021-07-14	United States
ORF1ab_2297_C	ORF1ab	2297	SRR15223428	20356	G	T	0,390104	2021-07-14	United States
S_19_R	S	19	SRR15223428	21618	C	G	0,877494	2021-07-14	United States
S_142_D	S	142	SRR15223428	21987	G	A	0,995726	2021-07-14	United States
S_156_NA	S	156	SRR15223428	22028	G	-AGTTCA	1	2021-07-14	United States
S_452_R	S	452	SRR15223428	22917	T	G	1	2021-07-14	United States
S_478_K	S	478	SRR15223428	22995	C	A	0,811705	2021-07-14	United States
S_614_G	S	614	SRR15223428	23403	A	G	1	2021-07-14	United States
S_681_R	S	681	SRR15223428	23604	C	G	1	2021-07-14	United States
S_950_N	S	950	SRR15223428	24410	G	A	1	2021-07-14	United States
ORF3a_26_L	ORF3a	26	SRR15223428	25469	C	T	1	2021-07-14	United States
ORF3a_239_Q	ORF3a	239	SRR15223428	26107	G	C	0,589286	2021-07-14	United States
M_82_T	M	82	SRR15223428	26767	T	C	0,993827	2021-07-14	United States
ORF7a_82_A	ORF7a	82	SRR15223428	27638	T	C	1	2021-07-14	United States
ORF7a_120_I	ORF7a	120	SRR15223428	27752	C	T	1	2021-07-14	United States
ORF7b_40_I	ORF7b	40	SRR15223428	27874	C	T	0,673664	2021-07-14	United States
ORF8_118_NA	ORF8	118	SRR15223428	28247	A	-GATTTC	0,996221	2021-07-14	United States
N_6_L	N	6	SRR15223428	28290	C	T	0,102737	2021-07-14	United States
N_63_G	N	63	SRR15223428	28461	A	G	1	2021-07-14	United States
N_203_M	N	203	SRR15223428	28881	G	T	0,998994	2021-07-14	United States
N_215_C	N	215	SRR15223428	28916	G	T	0,997107	2021-07-14	United States
N_377_Y	N	377	SRR15223428	29402	G	T	1	2021-07-14	United States
ORF1ab_124_C	ORF1ab	124	SRR15223430	635	C	T	0,0576923	2021-07-14	United States
ORF1ab_944_L	ORF1ab	944	SRR15223430	3096	C	T	0,97415	2021-07-14	United States
ORF1ab_1306_S	ORF1ab	1306	SRR15223430	4181	G	T	0,987261	2021-07-14	United States
ORF1ab_2046_L	ORF1ab	2046	SRR15223430	6402	C	T	0,764423	2021-07-14	United States
ORF1ab_2287_S	ORF1ab	2287	SRR15223430	7124	C	T	0,994398	2021-07-14	United States
ORF1ab_2930_L	ORF1ab	2930	SRR15223430	9053	G	T	0,956522	2021-07-14	United States
ORF1ab_3255_I	ORF1ab	3255	SRR15223430	10029	C	T	0,159864	2021-07-14	United States
ORF1ab_3646_A	ORF1ab	3646	SRR15223430	11201	A	G	0,958489	2021-07-14	United States
ORF1ab_50_N	ORF1ab	50	SRR15223430	13617	G	T	0,320831	2021-07-14	United States
ORF1ab_314_L	ORF1ab	314	SRR15223430	14408	C	T	0,213341	2021-07-14	United States
ORF1ab_662_S	ORF1ab	662	SRR15223430	15451	G	A	0,822005	2021-07-14	United States
ORF1ab_1000_L	ORF1ab	1000	SRR15223430	16466	C	T	0,998554	2021-07-14	United States
ORF1ab_1257_V	ORF1ab	1257	SRR15223430	17236	A	G	0,990683	2021-07-14	United States
ORF1ab_1918_V	ORF1ab	1918	SRR15223430	19220	C	T	0,994382	2021-07-14	United States
S_19_R	S	19	SRR15223430	21618	C	G	0,883605	2021-07-14	United States
S_142_D	S	142	SRR15223430	21987	G	A	1	2021-07-14	United States
S_156_NA	S	156	SRR15223430	22028	G	-AGTTCA	1	2021-07-14	United States
S_452_R	S	452	SRR15223430	22917	T	G	1	2021-07-14	United States
S_478_K	S	478	SRR15223430	22995	C	A	0,69697	2021-07-14	United States
S_614_G	S	614	SRR15223430	23403	A	G	1	2021-07-14	United States
S_681_R	S	681	SRR15223430	23604	C	G	1	2021-07-14	United States
S_950_N	S	950	SRR15223430	24410	G	A	0,999022	2021-07-14	United States
ORF3a_26_L	ORF3a	26	SRR15223430	25469	C	T	0,99502	2021-07-14	United States
ORF3a_104_S	ORF3a	104	SRR15223430	25702	C	T	0,984393	2021-07-14	United States
M_82_T	M	82	SRR15223430	26767	T	C	0,979167	2021-07-14	United States
ORF7a_120_I	ORF7a	120	SRR15223430	27752	C	T	1	2021-07-14	United States
ORF7b_40_I	ORF7b	40	SRR15223430	27874	C	T	0,63806	2021-07-14	United States
ORF8_118_NA	ORF8	118	SRR15223430	28247	A	-GATTTC	0,990581	2021-07-14	United States
N_63_G	N	63	SRR15223430	28461	A	G	0,99798	2021-07-14	United States
N_203_M	N	203	SRR15223430	28881	G	T	1	2021-07-14	United States
N_208_S	N	208	SRR15223430	28895	G	T	0,988304	2021-07-14	United States
N_215_C	N	215	SRR15223430	28916	G	T	0,988406	2021-07-14	United States
N_377_Y	N	377	SRR15223430	29402	G	T	0,994667	2021-07-14	United States
ORF1ab_1306_S	ORF1ab	1306	SRR15223435	4181	G	T	0,999342	2021-07-14	United States
ORF1ab_1397_V	ORF1ab	1397	SRR15223435	4455	C	T	0,997101	2021-07-14	United States
ORF1ab_2046_L	ORF1ab	2046	SRR15223435	6402	C	T	0,827577	2021-07-14	United States
ORF1ab_2287_S	ORF1ab	2287	SRR15223435	7124	C	T	0,999705	2021-07-14	United States
ORF1ab_2855_V	ORF1ab	2855	SRR15223435	8829	C	T	0,997586	2021-07-14	United States
ORF1ab_2930_L	ORF1ab	2930	SRR15223435	9053	G	T	0,99639	2021-07-14	United States
ORF1ab_3255_I	ORF1ab	3255	SRR15223435	10029	C	T	0,148051	2021-07-14	United States
ORF1ab_3603_NA	ORF1ab	3603	SRR15223435	11074	C	+T	0,087715	2021-07-14	United States
ORF1ab_3606_NA	ORF1ab	3606	SRR15223435	11082	T	-G	0,114346	2021-07-14	United States
ORF1ab_3606_F	ORF1ab	3606	SRR15223435	11083	G	T	0,996608	2021-07-14	United States
ORF1ab_3646_A	ORF1ab	3646	SRR15223435	11201	A	G	0,945886	2021-07-14	United States
ORF1ab_314_L	ORF1ab	314	SRR15223435	14408	C	T	0,392544	2021-07-14	United States
ORF1ab_662_S	ORF1ab	662	SRR15223435	15451	G	A	0,850288	2021-07-14	United States
ORF1ab_1000_L	ORF1ab	1000	SRR15223435	16466	C	T	0,998652	2021-07-14	United States
ORF1ab_1847_S	ORF1ab	1847	SRR15223435	19006	G	T	0,998581	2021-07-14	United States
ORF1ab_1918_V	ORF1ab	1918	SRR15223435	19220	C	T	0,999717	2021-07-14	United States
S_19_R	S	19	SRR15223435	21618	C	G	0,913957	2021-07-14	United States
S_142_D	S	142	SRR15223435	21987	G	A	1	2021-07-14	United States
S_156_NA	S	156	SRR15223435	22028	G	-AGTTCA	0,996491	2021-07-14	United States
S_452_R	S	452	SRR15223435	22917	T	G	1	2021-07-14	United States
S_478_K	S	478	SRR15223435	22995	C	A	0,644752	2021-07-14	United States
S_614_G	S	614	SRR15223435	23403	A	G	1	2021-07-14	United States
S_681_R	S	681	SRR15223435	23604	C	G	0,998138	2021-07-14	United States
S_950_N	S	950	SRR15223435	24410	G	A	0,999581	2021-07-14	United States
ORF3a_26_L	ORF3a	26	SRR15223435	25469	C	T	0,999822	2021-07-14	United States
M_82_T	M	82	SRR15223435	26767	T	C	0,993246	2021-07-14	United States
ORF7a_82_A	ORF7a	82	SRR15223435	27638	T	C	1	2021-07-14	United States
ORF7a_120_I	ORF7a	120	SRR15223435	27752	C	T	0,999523	2021-07-14	United States
ORF7b_40_I	ORF7b	40	SRR15223435	27874	C	T	0,757002	2021-07-14	United States
ORF8_118_NA	ORF8	118	SRR15223435	28247	A	-GATTTC	0,996426	2021-07-14	United States
N_63_G	N	63	SRR15223435	28461	A	G	0,999295	2021-07-14	United States
N_203_M	N	203	SRR15223435	28881	G	T	0,998929	2021-07-14	United States
N_215_C	N	215	SRR15223435	28916	G	T	0,999592	2021-07-14	United States
N_377_Y	N	377	SRR15223435	29402	G	T	0,999501	2021-07-14	United States
ORF1ab_1306_S	ORF1ab	1306	SRR15223442	4181	G	T	1	2021-07-14	United States
ORF1ab_2046_L	ORF1ab	2046	SRR15223442	6402	C	T	0,742737	2021-07-14	United States
ORF1ab_2287_S	ORF1ab	2287	SRR15223442	7124	C	T	0,998907	2021-07-14	United States
ORF1ab_2930_L	ORF1ab	2930	SRR15223442	9053	G	T	1	2021-07-14	United States
ORF1ab_3255_I	ORF1ab	3255	SRR15223442	10029	C	T	0,165362	2021-07-14	United States
ORF1ab_3646_A	ORF1ab	3646	SRR15223442	11201	A	G	0,951407	2021-07-14	United States
ORF1ab_314_L	ORF1ab	314	SRR15223442	14408	C	T	0,389354	2021-07-14	United States
ORF1ab_662_S	ORF1ab	662	SRR15223442	15451	G	A	0,869827	2021-07-14	United States
ORF1ab_1000_L	ORF1ab	1000	SRR15223442	16466	C	T	0,999715	2021-07-14	United States
ORF1ab_1257_V	ORF1ab	1257	SRR15223442	17236	A	G	0,996583	2021-07-14	United States
ORF1ab_1918_V	ORF1ab	1918	SRR15223442	19220	C	T	0,999309	2021-07-14	United States
S_19_R	S	19	SRR15223442	21618	C	G	0,924072	2021-07-14	United States
S_142_D	S	142	SRR15223442	21987	G	A	1	2021-07-14	United States
S_156_NA	S	156	SRR15223442	22028	G	-AGTTCA	0,996881	2021-07-14	United States
S_452_R	S	452	SRR15223442	22917	T	G	0,998603	2021-07-14	United States
S_478_K	S	478	SRR15223442	22995	C	A	0,684011	2021-07-14	United States
S_614_G	S	614	SRR15223442	23403	A	G	0,998302	2021-07-14	United States
S_681_R	S	681	SRR15223442	23604	C	G	0,999439	2021-07-14	United States
S_950_N	S	950	SRR15223442	24410	G	A	0,999873	2021-07-14	United States
ORF3a_26_L	ORF3a	26	SRR15223442	25469	C	T	0,999627	2021-07-14	United States
M_82_T	M	82	SRR15223442	26767	T	C	0,99255	2021-07-14	United States
ORF7a_82_A	ORF7a	82	SRR15223442	27638	T	C	1	2021-07-14	United States
ORF7a_120_I	ORF7a	120	SRR15223442	27752	C	T	0,998875	2021-07-14	United States
ORF7b_40_I	ORF7b	40	SRR15223442	27874	C	T	0,74179	2021-07-14	United States
ORF8_25_Y	ORF8	25	SRR15223442	27967	G	A	0,996497	2021-07-14	United States
ORF8_118_NA	ORF8	118	SRR15223442	28247	A	-GATTTC	0,995933	2021-07-14	United States
N_63_G	N	63	SRR15223442	28461	A	G	0,999064	2021-07-14	United States
N_203_M	N	203	SRR15223442	28881	G	T	0,997842	2021-07-14	United States
N_215_C	N	215	SRR15223442	28916	G	T	0,999083	2021-07-14	United States
N_377_Y	N	377	SRR15223442	29402	G	T	0,999638	2021-07-14	United States
ORF1ab_541_V	ORF1ab	541	SRR15224101	1887	C	T	0,427297	2021-07-09	United States
ORF1ab_648_L	ORF1ab	648	SRR15224101	2207	A	C	1	2021-07-09	United States
ORF1ab_1001_I	ORF1ab	1001	SRR15224101	3267	C	T	1	2021-07-09	United States
ORF1ab_1708_D	ORF1ab	1708	SRR15224101	5388	C	A	1	2021-07-09	United States
ORF1ab_1874_I	ORF1ab	1874	SRR15224101	5886	C	T	0,997557	2021-07-09	United States
ORF1ab_2230_T	ORF1ab	2230	SRR15224101	6954	T	C	0,999718	2021-07-09	United States
ORF1ab_2345_V	ORF1ab	2345	SRR15224101	7299	C	T	1	2021-07-09	United States
ORF1ab_3674_NA	ORF1ab	3674	SRR15224101	11287	G	-TCTGGTTTT	0,831881	2021-07-09	United States
ORF1ab_3676_S	ORF1ab	3676	SRR15224101	11291	G	A	0,942446	2021-07-09	United States
ORF1ab_3677_L	ORF1ab	3677	SRR15224101	11296	T	G	0,988166	2021-07-09	United States
ORF1ab_314_L	ORF1ab	314	SRR15224101	14408	C	T	0,999334	2021-07-09	United States
ORF1ab_1844_V	ORF1ab	1844	SRR15224101	18998	C	T	0,999858	2021-07-09	United States
S_68_NA	S	68	SRR15224101	21764	A	-TACATG	0,432574	2021-07-09	United States
S_143_NA	S	143	SRR15224101	21990	T	-TTA	0,885742	2021-07-09	United States
S_501_Y	S	501	SRR15224101	23063	A	T	0,999678	2021-07-09	United States
S_570_D	S	570	SRR15224101	23271	C	A	0,999604	2021-07-09	United States
S_614_G	S	614	SRR15224101	23403	A	G	0,999885	2021-07-09	United States
S_681_H	S	681	SRR15224101	23604	C	A	1	2021-07-09	United States
S_716_I	S	716	SRR15224101	23709	C	T	1	2021-07-09	United States
S_982_A	S	982	SRR15224101	24506	T	G	0,999221	2021-07-09	United States
S_1118_H	S	1118	SRR15224101	24914	G	C	0,99952	2021-07-09	United States
ORF8_27_*	ORF8	27	SRR15224101	27972	C	T	0,998718	2021-07-09	United States
ORF8_45_C	ORF8	45	SRR15224101	28028	G	T	0,99909	2021-07-09	United States
ORF8_52_I	ORF8	52	SRR15224101	28048	G	T	0,999603	2021-07-09	United States
ORF8_68_*	ORF8	68	SRR15224101	28095	A	T	0,727732	2021-07-09	United States
ORF8_73_C	ORF8	73	SRR15224101	28111	A	G	0,999383	2021-07-09	United States
N_3_H	N	3	SRR15224101	28280	G	C	1	2021-07-09	United States
N_3_V	N	3	SRR15224101	28281	A	T	1	2021-07-09	United States
N_3_E	N	3	SRR15224101	28282	T	A	1	2021-07-09	United States
N_203_K	N	203	SRR15224101	28881	G	A	0,999632	2021-07-09	United States
N_204_R	N	204	SRR15224101	28883	G	C	0,999822	2021-07-09	United States
N_235_F	N	235	SRR15224101	28977	C	T	0,999682	2021-07-09	United States
ORF1ab_1306_S	ORF1ab	1306	SRR15224102	4181	G	T	1	2021-07-10	United States
ORF1ab_2046_L	ORF1ab	2046	SRR15224102	6402	C	T	0,999406	2021-07-10	United States
ORF1ab_2125_Y	ORF1ab	2125	SRR15224102	6638	C	T	0,999753	2021-07-10	United States
ORF1ab_2287_S	ORF1ab	2287	SRR15224102	7124	C	T	1	2021-07-10	United States
ORF1ab_2554_V	ORF1ab	2554	SRR15224102	7926	C	T	0,999859	2021-07-10	United States
ORF1ab_2930_L	ORF1ab	2930	SRR15224102	9053	G	T	1	2021-07-10	United States
ORF1ab_3255_I	ORF1ab	3255	SRR15224102	10029	C	T	1	2021-07-10	United States
ORF1ab_3646_A	ORF1ab	3646	SRR15224102	11201	A	G	0,999934	2021-07-10	United States
ORF1ab_183_V	ORF1ab	183	SRR15224102	14014	T	G	0,999868	2021-07-10	United States
ORF1ab_314_L	ORF1ab	314	SRR15224102	14408	C	T	0,999604	2021-07-10	United States
ORF1ab_662_S	ORF1ab	662	SRR15224102	15451	G	A	0,998669	2021-07-10	United States
ORF1ab_1000_L	ORF1ab	1000	SRR15224102	16466	C	T	0,99956	2021-07-10	United States
ORF1ab_1087_Y	ORF1ab	1087	SRR15224102	16726	C	T	0,99993	2021-07-10	United States
ORF1ab_1918_V	ORF1ab	1918	SRR15224102	19220	C	T	0,999724	2021-07-10	United States
S_19_R	S	19	SRR15224102	21618	C	G	1	2021-07-10	United States
S_142_D	S	142	SRR15224102	21987	G	A	0,620438	2021-07-10	United States
S_156_NA	S	156	SRR15224102	22028	G	-AGTTCA	0,995412	2021-07-10	United States
S_452_R	S	452	SRR15224102	22917	T	G	0,99854	2021-07-10	United States
S_478_K	S	478	SRR15224102	22995	C	A	1	2021-07-10	United States
S_614_G	S	614	SRR15224102	23403	A	G	0,99988	2021-07-10	United States
S_681_R	S	681	SRR15224102	23604	C	G	1	2021-07-10	United States
S_950_N	S	950	SRR15224102	24410	G	A	0,928889	2021-07-10	United States
ORF3a_26_L	ORF3a	26	SRR15224102	25469	C	T	1	2021-07-10	United States
M_82_T	M	82	SRR15224102	26767	T	C	1	2021-07-10	United States
ORF7a_82_A	ORF7a	82	SRR15224102	27638	T	C	0,998758	2021-07-10	United States
ORF7a_120_I	ORF7a	120	SRR15224102	27752	C	T	0,999684	2021-07-10	United States
ORF7b_40_I	ORF7b	40	SRR15224102	27874	C	T	0,99937	2021-07-10	United States
ORF8_60_F	ORF8	60	SRR15224102	28073	G	T	0,999648	2021-07-10	United States
ORF8_118_NA	ORF8	118	SRR15224102	28247	A	-GATTTC	0,930043	2021-07-10	United States
ORF8_120_L	ORF8	120	SRR15224102	28253	C	A	1	2021-07-10	United States
N_63_G	N	63	SRR15224102	28461	A	G	0,970253	2021-07-10	United States
N_203_M	N	203	SRR15224102	28881	G	T	1	2021-07-10	United States
N_215_C	N	215	SRR15224102	28916	G	T	0,999754	2021-07-10	United States
N_377_Y	N	377	SRR15224102	29402	G	T	1	2021-07-10	United States
ORF1ab_1640_L	ORF1ab	1640	SRR15224103	5184	C	T	0,999756	2021-07-09	United States
ORF1ab_3209_V	ORF1ab	3209	SRR15224103	9891	C	T	0,999906	2021-07-09	United States
ORF1ab_3718_A	ORF1ab	3718	SRR15224103	11418	T	C	1	2021-07-09	United States
ORF1ab_3750_I	ORF1ab	3750	SRR15224103	11514	C	T	0,999285	2021-07-09	United States
ORF1ab_314_L	ORF1ab	314	SRR15224103	14408	C	T	0,999139	2021-07-09	United States
ORF1ab_662_S	ORF1ab	662	SRR15224103	15451	G	A	0,999004	2021-07-09	United States
ORF1ab_1000_L	ORF1ab	1000	SRR15224103	16466	C	T	1	2021-07-09	United States
S_19_R	S	19	SRR15224103	21618	C	G	1	2021-07-09	United States
S_142_D	S	142	SRR15224103	21987	G	A	0,441718	2021-07-09	United States
S_156_NA	S	156	SRR15224103	22028	G	-AGTTCA	0,996524	2021-07-09	United States
S_222_V	S	222	SRR15224103	22227	C	T	0,999727	2021-07-09	United States
S_452_R	S	452	SRR15224103	22917	T	G	1	2021-07-09	United States
S_478_K	S	478	SRR15224103	22995	C	A	1	2021-07-09	United States
S_614_G	S	614	SRR15224103	23403	A	G	0,99975	2021-07-09	United States
S_681_R	S	681	SRR15224103	23604	C	G	1	2021-07-09	United States
S_950_N	S	950	SRR15224103	24410	G	A	0,913562	2021-07-09	United States
ORF3a_26_L	ORF3a	26	SRR15224103	25469	C	T	0,999427	2021-07-09	United States
ORF3a_224_C	ORF3a	224	SRR15224103	26062	G	T	1	2021-07-09	United States
M_82_T	M	82	SRR15224103	26767	T	C	1	2021-07-09	United States
M_197_N	M	197	SRR15224103	27112	G	A	0,999208	2021-07-09	United States
ORF7a_82_A	ORF7a	82	SRR15224103	27638	T	C	0,99931	2021-07-09	United States
ORF7a_120_I	ORF7a	120	SRR15224103	27752	C	T	1	2021-07-09	United States
ORF8_118_NA	ORF8	118	SRR15224103	28247	A	-GATTTC	0,942712	2021-07-09	United States
ORF8_120_L	ORF8	120	SRR15224103	28253	C	A	1	2021-07-09	United States
N_63_G	N	63	SRR15224103	28461	A	G	0,970984	2021-07-09	United States
N_203_M	N	203	SRR15224103	28881	G	T	1	2021-07-09	United States
N_377_Y	N	377	SRR15224103	29402	G	T	1	2021-07-09	United States
ORF1ab_372_T	ORF1ab	372	SRR15224105	1379	G	A	0,0611969	2021-07-08	United States
ORF1ab_1633_D	ORF1ab	1633	SRR15224105	5164	G	T	1	2021-07-08	United States
ORF1ab_1640_L	ORF1ab	1640	SRR15224105	5184	C	T	1	2021-07-08	United States
ORF1ab_3209_V	ORF1ab	3209	SRR15224105	9891	C	T	0,999594	2021-07-08	United States
ORF1ab_3311_N	ORF1ab	3311	SRR15224105	10196	G	A	0,280805	2021-07-08	United States
ORF1ab_3718_A	ORF1ab	3718	SRR15224105	11418	T	C	1	2021-07-08	United States
ORF1ab_3750_I	ORF1ab	3750	SRR15224105	11514	C	T	0,999799	2021-07-08	United States
ORF1ab_314_L	ORF1ab	314	SRR15224105	14408	C	T	0,999191	2021-07-08	United States
ORF1ab_662_S	ORF1ab	662	SRR15224105	15451	G	A	0,998932	2021-07-08	United States
ORF1ab_1000_L	ORF1ab	1000	SRR15224105	16466	C	T	0,999915	2021-07-08	United States
S_19_R	S	19	SRR15224105	21618	C	G	1	2021-07-08	United States
S_142_D	S	142	SRR15224105	21987	G	A	0,818421	2021-07-08	United States
S_156_NA	S	156	SRR15224105	22028	G	-AGTTCA	0,994334	2021-07-08	United States
S_222_V	S	222	SRR15224105	22227	C	T	0,999614	2021-07-08	United States
S_452_R	S	452	SRR15224105	22917	T	G	0,998852	2021-07-08	United States
S_478_K	S	478	SRR15224105	22995	C	A	0,998744	2021-07-08	United States
S_614_G	S	614	SRR15224105	23403	A	G	0,999875	2021-07-08	United States
S_681_R	S	681	SRR15224105	23604	C	G	1	2021-07-08	United States
S_950_N	S	950	SRR15224105	24410	G	A	0,994591	2021-07-08	United States
ORF3a_26_L	ORF3a	26	SRR15224105	25469	C	T	0,999902	2021-07-08	United States
M_82_T	M	82	SRR15224105	26767	T	C	0,999795	2021-07-08	United States
ORF7a_82_A	ORF7a	82	SRR15224105	27638	T	C	1	2021-07-08	United States
ORF7a_120_I	ORF7a	120	SRR15224105	27752	C	T	1	2021-07-08	United States
ORF8_118_NA	ORF8	118	SRR15224105	28247	A	-GATTTC	0,931161	2021-07-08	United States
ORF8_119_V	ORF8	119	SRR15224105	28249	A	T	0,933333	2021-07-08	United States
ORF8_120_L	ORF8	120	SRR15224105	28253	C	A	0,996805	2021-07-08	United States
N_18_V	N	18	SRR15224105	28326	G	T	0,999866	2021-07-08	United States
N_63_G	N	63	SRR15224105	28461	A	G	0,987768	2021-07-08	United States
N_203_M	N	203	SRR15224105	28881	G	T	1	2021-07-08	United States
N_377_Y	N	377	SRR15224105	29402	G	T	1	2021-07-08	United States
ORF1ab_599_V	ORF1ab	599	SRR15224106	2061	C	T	0,998827	2021-07-08	United States
ORF1ab_1306_S	ORF1ab	1306	SRR15224106	4181	G	T	1	2021-07-08	United States
ORF1ab_2046_L	ORF1ab	2046	SRR15224106	6402	C	T	0,999539	2021-07-08	United States
ORF1ab_2287_S	ORF1ab	2287	SRR15224106	7124	C	T	1	2021-07-08	United States
ORF1ab_2930_L	ORF1ab	2930	SRR15224106	9053	G	T	0,999293	2021-07-08	United States
ORF1ab_3255_I	ORF1ab	3255	SRR15224106	10029	C	T	0,999772	2021-07-08	United States
ORF1ab_3646_A	ORF1ab	3646	SRR15224106	11201	A	G	0,999863	2021-07-08	United States
ORF1ab_314_L	ORF1ab	314	SRR15224106	14408	C	T	1	2021-07-08	United States
ORF1ab_662_S	ORF1ab	662	SRR15224106	15451	G	A	0,998873	2021-07-08	United States
ORF1ab_1000_L	ORF1ab	1000	SRR15224106	16466	C	T	0,999223	2021-07-08	United States
ORF1ab_1918_V	ORF1ab	1918	SRR15224106	19220	C	T	0,999822	2021-07-08	United States
S_19_R	S	19	SRR15224106	21618	C	G	1	2021-07-08	United States
S_156_NA	S	156	SRR15224106	22028	G	-AGTTCA	0,998499	2021-07-08	United States
S_452_R	S	452	SRR15224106	22917	T	G	1	2021-07-08	United States
S_478_K	S	478	SRR15224106	22995	C	A	0,997344	2021-07-08	United States
S_614_G	S	614	SRR15224106	23403	A	G	0,999737	2021-07-08	United States
S_681_R	S	681	SRR15224106	23604	C	G	1	2021-07-08	United States
S_950_N	S	950	SRR15224106	24410	G	A	0,988514	2021-07-08	United States
S_1104_L	S	1104	SRR15224106	24872	G	T	0,999864	2021-07-08	United States
S_1177_I	S	1177	SRR15224106	25091	G	A	0,999724	2021-07-08	United States
ORF3a_26_L	ORF3a	26	SRR15224106	25469	C	T	0,999038	2021-07-08	United States
M_82_T	M	82	SRR15224106	26767	T	C	0,999876	2021-07-08	United States
ORF7a_82_A	ORF7a	82	SRR15224106	27638	T	C	1	2021-07-08	United States
ORF7a_120_I	ORF7a	120	SRR15224106	27752	C	T	1	2021-07-08	United States
ORF7b_40_I	ORF7b	40	SRR15224106	27874	C	T	1	2021-07-08	United States
ORF8_64_*	ORF8	64	SRR15224106	28083	G	T	0,999474	2021-07-08	United States
ORF8_118_NA	ORF8	118	SRR15224106	28247	A	-GATTTC	0,92133	2021-07-08	United States
ORF8_120_L	ORF8	120	SRR15224106	28253	C	A	0,987437	2021-07-08	United States
N_63_G	N	63	SRR15224106	28461	A	G	0,986833	2021-07-08	United States
N_203_M	N	203	SRR15224106	28881	G	T	1	2021-07-08	United States
N_215_C	N	215	SRR15224106	28916	G	T	1	2021-07-08	United States
N_377_Y	N	377	SRR15224106	29402	G	T	1	2021-07-08	United States
ORF1ab_999_I	ORF1ab	999	SRR15224107	3261	C	T	0,999695	2021-07-08	United States
ORF1ab_1306_S	ORF1ab	1306	SRR15224107	4181	G	T	0,999601	2021-07-08	United States
ORF1ab_2046_L	ORF1ab	2046	SRR15224107	6402	C	T	0,999154	2021-07-08	United States
ORF1ab_2287_S	ORF1ab	2287	SRR15224107	7124	C	T	1	2021-07-08	United States
ORF1ab_2930_L	ORF1ab	2930	SRR15224107	9053	G	T	0,99984	2021-07-08	United States
ORF1ab_3255_I	ORF1ab	3255	SRR15224107	10029	C	T	0,999798	2021-07-08	United States
ORF1ab_3646_A	ORF1ab	3646	SRR15224107	11201	A	G	0,999786	2021-07-08	United States
ORF1ab_314_L	ORF1ab	314	SRR15224107	14408	C	T	0,999836	2021-07-08	United States
ORF1ab_662_S	ORF1ab	662	SRR15224107	15451	G	A	0,998653	2021-07-08	United States
ORF1ab_1000_L	ORF1ab	1000	SRR15224107	16466	C	T	0,999689	2021-07-08	United States
ORF1ab_1257_V	ORF1ab	1257	SRR15224107	17236	A	G	0,999898	2021-07-08	United States
ORF1ab_1681_F	ORF1ab	1681	SRR15224107	18508	C	T	0,999839	2021-07-08	United States
ORF1ab_1918_V	ORF1ab	1918	SRR15224107	19220	C	T	0,9999	2021-07-08	United States
S_19_R	S	19	SRR15224107	21618	C	G	0,999867	2021-07-08	United States
S_142_D	S	142	SRR15224107	21987	G	A	0,684507	2021-07-08	United States
S_156_NA	S	156	SRR15224107	22028	G	-AGTTCA	0,952646	2021-07-08	United States
S_452_R	S	452	SRR15224107	22917	T	G	1	2021-07-08	United States
S_478_K	S	478	SRR15224107	22995	C	A	1	2021-07-08	United States
S_614_G	S	614	SRR15224107	23403	A	G	0,999948	2021-07-08	United States
S_681_R	S	681	SRR15224107	23604	C	G	0,999797	2021-07-08	United States
S_950_N	S	950	SRR15224107	24410	G	A	0,963913	2021-07-08	United States
ORF3a_26_L	ORF3a	26	SRR15224107	25469	C	T	0,999822	2021-07-08	United States
M_82_V	M	82	SRR15224107	26766	A	G	0,999752	2021-07-08	United States
M_82_T	M	82	SRR15224107	26767	T	C	0,999813	2021-07-08	United States
ORF7a_82_A	ORF7a	82	SRR15224107	27638	T	C	1	2021-07-08	United States
ORF7a_120_I	ORF7a	120	SRR15224107	27752	C	T	1	2021-07-08	United States
ORF7b_40_I	ORF7b	40	SRR15224107	27874	C	T	0,99958	2021-07-08	United States
ORF8_118_NA	ORF8	118	SRR15224107	28247	A	-GATTTC	0,925598	2021-07-08	United States
ORF8_120_L	ORF8	120	SRR15224107	28253	C	A	1	2021-07-08	United States
N_63_G	N	63	SRR15224107	28461	A	G	0,980629	2021-07-08	United States
N_203_M	N	203	SRR15224107	28881	G	T	0,999785	2021-07-08	United States
N_215_C	N	215	SRR15224107	28916	G	T	0,999335	2021-07-08	United States
N_377_Y	N	377	SRR15224107	29402	G	T	0,995791	2021-07-08	United States
ORF1ab_320_F	ORF1ab	320	SRR15224108	1223	C	T	0,999587	2021-07-08	United States
ORF1ab_1056_L	ORF1ab	1056	SRR15224108	3431	G	C	0,812663	2021-07-08	United States
ORF1ab_1306_S	ORF1ab	1306	SRR15224108	4181	G	T	0,99994	2021-07-08	United States
ORF1ab_2046_L	ORF1ab	2046	SRR15224108	6402	C	T	0,999482	2021-07-08	United States
ORF1ab_2128_T	ORF1ab	2128	SRR15224108	6647	G	A	0,154798	2021-07-08	United States
ORF1ab_2287_S	ORF1ab	2287	SRR15224108	7124	C	T	0,999604	2021-07-08	United States
ORF1ab_2347_L	ORF1ab	2347	SRR15224108	7304	A	T	0,140476	2021-07-08	United States
ORF1ab_2930_L	ORF1ab	2930	SRR15224108	9053	G	T	0,999912	2021-07-08	United States
ORF1ab_3255_I	ORF1ab	3255	SRR15224108	10029	C	T	0,999815	2021-07-08	United States
ORF1ab_3646_A	ORF1ab	3646	SRR15224108	11201	A	G	0,999608	2021-07-08	United States
ORF1ab_3731_V	ORF1ab	3731	SRR15224108	11456	A	G	0,99976	2021-07-08	United States
ORF1ab_314_L	ORF1ab	314	SRR15224108	14408	C	T	0,999626	2021-07-08	United States
ORF1ab_662_S	ORF1ab	662	SRR15224108	15451	G	A	0,999512	2021-07-08	United States
ORF1ab_1000_L	ORF1ab	1000	SRR15224108	16466	C	T	0,999776	2021-07-08	United States
ORF1ab_1918_V	ORF1ab	1918	SRR15224108	19220	C	T	0,999664	2021-07-08	United States
S_19_R	S	19	SRR15224108	21618	C	G	0,999832	2021-07-08	United States
S_21_I	S	21	SRR15224108	21624	G	T	0,999839	2021-07-08	United States
S_142_D	S	142	SRR15224108	21987	G	A	0,413712	2021-07-08	United States
S_156_NA	S	156	SRR15224108	22028	G	-AGTTCA	0,990446	2021-07-08	United States
S_452_R	S	452	SRR15224108	22917	T	G	0,999558	2021-07-08	United States
S_478_K	S	478	SRR15224108	22995	C	A	0,999745	2021-07-08	United States
S_614_G	S	614	SRR15224108	23403	A	G	0,999984	2021-07-08	United States
S_681_R	S	681	SRR15224108	23604	C	G	0,999918	2021-07-08	United States
S_950_N	S	950	SRR15224108	24410	G	A	0,584649	2021-07-08	United States
S_1247_F	S	1247	SRR15224108	25302	G	T	0,99962	2021-07-08	United States
ORF3a_26_L	ORF3a	26	SRR15224108	25469	C	T	0,999887	2021-07-08	United States
M_82_T	M	82	SRR15224108	26767	T	C	0,999669	2021-07-08	United States
ORF7a_82_A	ORF7a	82	SRR15224108	27638	T	C	0,999844	2021-07-08	United States
ORF7a_120_I	ORF7a	120	SRR15224108	27752	C	T	0,999931	2021-07-08	United States
ORF7b_40_I	ORF7b	40	SRR15224108	27874	C	T	0,999783	2021-07-08	United States
ORF8_118_NA	ORF8	118	SRR15224108	28247	A	-GATTTC	0,942842	2021-07-08	United States
ORF8_120_L	ORF8	120	SRR15224108	28253	C	A	1	2021-07-08	United States
N_63_G	N	63	SRR15224108	28461	A	G	0,90472	2021-07-08	United States
N_203_M	N	203	SRR15224108	28881	G	T	0,999923	2021-07-08	United States
N_215_C	N	215	SRR15224108	28916	G	T	0,999585	2021-07-08	United States
N_377_Y	N	377	SRR15224108	29402	G	T	0,999632	2021-07-08	United States
ORF1ab_869_K	ORF1ab	869	SRR15224109	2872	T	A	0,999418	2021-07-08	United States
ORF1ab_927_A	ORF1ab	927	SRR15224109	3044	C	G	0,143053	2021-07-08	United States
ORF1ab_1542_I	ORF1ab	1542	SRR15224109	4890	C	T	0,998208	2021-07-08	United States
ORF1ab_1640_L	ORF1ab	1640	SRR15224109	5184	C	T	0,998586	2021-07-08	United States
ORF1ab_3209_V	ORF1ab	3209	SRR15224109	9891	C	T	1	2021-07-08	United States
ORF1ab_3603_NA	ORF1ab	3603	SRR15224109	11074	C	-T	0,0503391	2021-07-08	United States
ORF1ab_3718_A	ORF1ab	3718	SRR15224109	11418	T	C	1	2021-07-08	United States
ORF1ab_3750_I	ORF1ab	3750	SRR15224109	11514	C	T	1	2021-07-08	United States
ORF1ab_314_L	ORF1ab	314	SRR15224109	14408	C	T	1	2021-07-08	United States
ORF1ab_662_S	ORF1ab	662	SRR15224109	15451	G	A	0,998987	2021-07-08	United States
ORF1ab_1000_L	ORF1ab	1000	SRR15224109	16466	C	T	1	2021-07-08	United States
S_19_R	S	19	SRR15224109	21618	C	G	1	2021-07-08	United States
S_156_NA	S	156	SRR15224109	22028	G	-AGTTCA	0,988682	2021-07-08	United States
S_222_V	S	222	SRR15224109	22227	C	T	1	2021-07-08	United States
S_452_R	S	452	SRR15224109	22917	T	G	1	2021-07-08	United States
S_478_K	S	478	SRR15224109	22995	C	A	1	2021-07-08	United States
S_614_G	S	614	SRR15224109	23403	A	G	0,999894	2021-07-08	United States
S_681_R	S	681	SRR15224109	23604	C	G	1	2021-07-08	United States
S_950_N	S	950	SRR15224109	24410	G	A	0,995336	2021-07-08	United States
ORF3a_26_L	ORF3a	26	SRR15224109	25469	C	T	1	2021-07-08	United States
ORF3a_54_S	ORF3a	54	SRR15224109	25552	G	T	1	2021-07-08	United States
M_82_T	M	82	SRR15224109	26767	T	C	0,999622	2021-07-08	United States
ORF6_56_R	ORF6	56	SRR15224109	27368	A	G	0,997493	2021-07-08	United States
ORF7a_120_I	ORF7a	120	SRR15224109	27752	C	T	1	2021-07-08	United States
ORF8_118_NA	ORF8	118	SRR15224109	28247	A	-GATTTC	0,9259	2021-07-08	United States
ORF8_120_L	ORF8	120	SRR15224109	28253	C	A	0,995114	2021-07-08	United States
N_63_G	N	63	SRR15224109	28461	A	G	0,979773	2021-07-08	United States
N_203_M	N	203	SRR15224109	28881	G	T	1	2021-07-08	United States
N_377_Y	N	377	SRR15224109	29402	G	T	1	2021-07-08	United States
N_410_P	N	410	SRR15224109	29501	T	C	0,05	2021-07-08	United States
ORF1ab_320_F	ORF1ab	320	SRR15224110	1223	C	T	0,999012	2021-07-08	United States
ORF1ab_1056_L	ORF1ab	1056	SRR15224110	3431	G	C	0,773526	2021-07-08	United States
ORF1ab_1306_S	ORF1ab	1306	SRR15224110	4181	G	T	0,999669	2021-07-08	United States
ORF1ab_2046_L	ORF1ab	2046	SRR15224110	6402	C	T	0,999477	2021-07-08	United States
ORF1ab_2287_S	ORF1ab	2287	SRR15224110	7124	C	T	1	2021-07-08	United States
ORF1ab_2930_L	ORF1ab	2930	SRR15224110	9053	G	T	1	2021-07-08	United States
ORF1ab_3255_I	ORF1ab	3255	SRR15224110	10029	C	T	1	2021-07-08	United States
ORF1ab_3646_A	ORF1ab	3646	SRR15224110	11201	A	G	1	2021-07-08	United States
ORF1ab_3731_V	ORF1ab	3731	SRR15224110	11456	A	G	0,999816	2021-07-08	United States
ORF1ab_314_L	ORF1ab	314	SRR15224110	14408	C	T	0,998331	2021-07-08	United States
ORF1ab_662_S	ORF1ab	662	SRR15224110	15451	G	A	0,998827	2021-07-08	United States
ORF1ab_1000_L	ORF1ab	1000	SRR15224110	16466	C	T	0,999946	2021-07-08	United States
ORF1ab_1918_V	ORF1ab	1918	SRR15224110	19220	C	T	0,999935	2021-07-08	United States
S_19_R	S	19	SRR15224110	21618	C	G	1	2021-07-08	United States
S_21_I	S	21	SRR15224110	21624	G	T	0,991597	2021-07-08	United States
S_142_D	S	142	SRR15224110	21987	G	A	0,776786	2021-07-08	United States
S_156_NA	S	156	SRR15224110	22028	G	-AGTTCA	0,993926	2021-07-08	United States
S_452_R	S	452	SRR15224110	22917	T	G	1	2021-07-08	United States
S_478_K	S	478	SRR15224110	22995	C	A	0,999549	2021-07-08	United States
S_614_G	S	614	SRR15224110	23403	A	G	1	2021-07-08	United States
S_681_R	S	681	SRR15224110	23604	C	G	1	2021-07-08	United States
S_950_N	S	950	SRR15224110	24410	G	A	0,982456	2021-07-08	United States
S_1247_F	S	1247	SRR15224110	25302	G	T	0,999484	2021-07-08	United States
ORF3a_26_L	ORF3a	26	SRR15224110	25469	C	T	1	2021-07-08	United States
M_82_T	M	82	SRR15224110	26767	T	C	1	2021-07-08	United States
ORF7a_82_A	ORF7a	82	SRR15224110	27638	T	C	1	2021-07-08	United States
ORF7a_120_I	ORF7a	120	SRR15224110	27752	C	T	0,999644	2021-07-08	United States
ORF7b_40_I	ORF7b	40	SRR15224110	27874	C	T	0,999272	2021-07-08	United States
ORF8_118_NA	ORF8	118	SRR15224110	28247	A	-GATTTC	0,927495	2021-07-08	United States
ORF8_120_L	ORF8	120	SRR15224110	28253	C	A	1	2021-07-08	United States
N_63_G	N	63	SRR15224110	28461	A	G	0,982409	2021-07-08	United States
N_203_M	N	203	SRR15224110	28881	G	T	1	2021-07-08	United States
N_215_C	N	215	SRR15224110	28916	G	T	0,998706	2021-07-08	United States
N_377_Y	N	377	SRR15224110	29402	G	T	1	2021-07-08	United States
ORF1ab_320_F	ORF1ab	320	SRR15224111	1223	C	T	1	2021-07-08	United States
ORF1ab_1306_S	ORF1ab	1306	SRR15224111	4181	G	T	0,999882	2021-07-08	United States
ORF1ab_2046_L	ORF1ab	2046	SRR15224111	6402	C	T	0,999014	2021-07-08	United States
ORF1ab_2128_T	ORF1ab	2128	SRR15224111	6647	G	A	1	2021-07-08	United States
ORF1ab_2287_S	ORF1ab	2287	SRR15224111	7124	C	T	1	2021-07-08	United States
ORF1ab_2347_L	ORF1ab	2347	SRR15224111	7304	A	T	0,98961	2021-07-08	United States
ORF1ab_2930_L	ORF1ab	2930	SRR15224111	9053	G	T	1	2021-07-08	United States
ORF1ab_3255_I	ORF1ab	3255	SRR15224111	10029	C	T	1	2021-07-08	United States
ORF1ab_3603_NA	ORF1ab	3603	SRR15224111	11074	C	-T	0,0557662	2021-07-08	United States
ORF1ab_3646_A	ORF1ab	3646	SRR15224111	11201	A	G	0,999639	2021-07-08	United States
ORF1ab_3731_V	ORF1ab	3731	SRR15224111	11456	A	G	0,998795	2021-07-08	United States
ORF1ab_314_L	ORF1ab	314	SRR15224111	14408	C	T	0,999621	2021-07-08	United States
ORF1ab_662_S	ORF1ab	662	SRR15224111	15451	G	A	0,999403	2021-07-08	United States
ORF1ab_1000_L	ORF1ab	1000	SRR15224111	16466	C	T	1	2021-07-08	United States
ORF1ab_1918_V	ORF1ab	1918	SRR15224111	19220	C	T	0,999072	2021-07-08	United States
S_19_R	S	19	SRR15224111	21618	C	G	1	2021-07-08	United States
S_21_I	S	21	SRR15224111	21624	G	T	1	2021-07-08	United States
S_142_D	S	142	SRR15224111	21987	G	A	0,875389	2021-07-08	United States
S_156_NA	S	156	SRR15224111	22028	G	-AGTTCA	0,964508	2021-07-08	United States
S_452_R	S	452	SRR15224111	22917	T	G	1	2021-07-08	United States
S_478_K	S	478	SRR15224111	22995	C	A	1	2021-07-08	United States
S_614_G	S	614	SRR15224111	23403	A	G	0,999845	2021-07-08	United States
S_681_R	S	681	SRR15224111	23604	C	G	1	2021-07-08	United States
S_950_N	S	950	SRR15224111	24410	G	A	0,995791	2021-07-08	United States
S_1247_F	S	1247	SRR15224111	25302	G	T	0,99985	2021-07-08	United States
ORF3a_26_L	ORF3a	26	SRR15224111	25469	C	T	0,999712	2021-07-08	United States
M_82_T	M	82	SRR15224111	26767	T	C	1	2021-07-08	United States
ORF7a_82_A	ORF7a	82	SRR15224111	27638	T	C	1	2021-07-08	United States
ORF7a_120_I	ORF7a	120	SRR15224111	27752	C	T	1	2021-07-08	United States
ORF7b_40_I	ORF7b	40	SRR15224111	27874	C	T	1	2021-07-08	United States
ORF8_118_NA	ORF8	118	SRR15224111	28247	A	-GATTTC	0,932795	2021-07-08	United States
ORF8_120_L	ORF8	120	SRR15224111	28253	C	A	0,972098	2021-07-08	United States
N_63_G	N	63	SRR15224111	28461	A	G	0,995996	2021-07-08	United States
N_203_M	N	203	SRR15224111	28881	G	T	1	2021-07-08	United States
N_215_C	N	215	SRR15224111	28916	G	T	1	2021-07-08	United States
N_377_Y	N	377	SRR15224111	29402	G	T	1	2021-07-08	United States
ORF1ab_276_S	ORF1ab	276	SRR15224113	1091	C	T	0,999744	2021-07-08	United States
ORF1ab_388_Y	ORF1ab	388	SRR15224113	1427	C	T	0,999668	2021-07-08	United States
ORF1ab_859_V	ORF1ab	859	SRR15224113	2841	C	T	0,993939	2021-07-08	United States
ORF1ab_1188_L	ORF1ab	1188	SRR15224113	3828	C	T	0,999807	2021-07-08	United States
ORF1ab_1795_Q	ORF1ab	1795	SRR15224113	5648	A	C	0,999852	2021-07-08	United States
ORF1ab_3674_NA	ORF1ab	3674	SRR15224113	11287	G	-TCTGGTTTT	0,932077	2021-07-08	United States
ORF1ab_3676_S	ORF1ab	3676	SRR15224113	11291	G	A	0,945985	2021-07-08	United States
ORF1ab_3677_L	ORF1ab	3677	SRR15224113	11296	T	G	0,995456	2021-07-08	United States
ORF1ab_4355_I	ORF1ab	4355	SRR15224113	13329	C	T	0,905966	2021-07-08	United States
ORF1ab_314_L	ORF1ab	314	SRR15224113	14408	C	T	0,999805	2021-07-08	United States
ORF1ab_1264_D	ORF1ab	1264	SRR15224113	17259	G	T	0,999787	2021-07-08	United States
ORF1ab_1719_I	ORF1ab	1719	SRR15224113	18624	G	T	0,195653	2021-07-08	United States
S_18_F	S	18	SRR15224113	21614	C	T	0,999786	2021-07-08	United States
S_20_N	S	20	SRR15224113	21621	C	A	0,999828	2021-07-08	United States
S_26_S	S	26	SRR15224113	21638	C	T	0,999324	2021-07-08	United States
S_138_Y	S	138	SRR15224113	21974	G	T	0,893173	2021-07-08	United States
S_183_H	S	183	SRR15224113	22111	G	T	0,99972	2021-07-08	United States
S_190_S	S	190	SRR15224113	22132	G	T	0,999859	2021-07-08	United States
S_417_T	S	417	SRR15224113	22812	A	C	0,997363	2021-07-08	United States
S_484_K	S	484	SRR15224113	23012	G	A	1	2021-07-08	United States
S_501_Y	S	501	SRR15224113	23063	A	T	0,999765	2021-07-08	United States
S_614_G	S	614	SRR15224113	23403	A	G	0,999866	2021-07-08	United States
S_655_Y	S	655	SRR15224113	23525	C	T	0,999831	2021-07-08	United States
S_1027_I	S	1027	SRR15224113	24642	C	T	0,999852	2021-07-08	United States
S_1176_F	S	1176	SRR15224113	25088	G	T	0,99982	2021-07-08	United States
ORF3a_253_P	ORF3a	253	SRR15224113	26149	T	C	0,99938	2021-07-08	United States
ORF8_92_K	ORF8	92	SRR15224113	28167	G	A	0,998494	2021-07-08	United States
N_80_R	N	80	SRR15224113	28512	C	G	0,99995	2021-07-08	United States
N_202_C	N	202	SRR15224113	28877	A	T	0,999916	2021-07-08	United States
N_202_T	N	202	SRR15224113	28878	G	C	0,999916	2021-07-08	United States
N_203_K	N	203	SRR15224113	28881	G	A	0,999654	2021-07-08	United States
N_204_R	N	204	SRR15224113	28883	G	C	0,99979	2021-07-08	United States
N_236_V	N	236	SRR15224113	28980	G	T	0,999851	2021-07-08	United States
ORF1ab_767_K	ORF1ab	767	SRR15224114	2564	G	A	0,99993	2021-07-08	United States
ORF1ab_1228_G	ORF1ab	1228	SRR15224114	3948	A	G	0,999966	2021-07-08	United States
ORF1ab_1306_S	ORF1ab	1306	SRR15224114	4181	G	T	0,99982	2021-07-08	United States
ORF1ab_2046_L	ORF1ab	2046	SRR15224114	6402	C	T	0,999339	2021-07-08	United States
ORF1ab_2287_S	ORF1ab	2287	SRR15224114	7124	C	T	0,999783	2021-07-08	United States
ORF1ab_2930_L	ORF1ab	2930	SRR15224114	9053	G	T	0,999846	2021-07-08	United States
ORF1ab_3255_I	ORF1ab	3255	SRR15224114	10029	C	T	0,999892	2021-07-08	United States
ORF1ab_3646_A	ORF1ab	3646	SRR15224114	11201	A	G	0,999832	2021-07-08	United States
ORF1ab_3766_F	ORF1ab	3766	SRR15224114	11562	G	T	0,755697	2021-07-08	United States
ORF1ab_314_L	ORF1ab	314	SRR15224114	14408	C	T	0,999841	2021-07-08	United States
ORF1ab_662_S	ORF1ab	662	SRR15224114	15451	G	A	0,99866	2021-07-08	United States
ORF1ab_1000_L	ORF1ab	1000	SRR15224114	16466	C	T	0,999881	2021-07-08	United States
ORF1ab_1918_V	ORF1ab	1918	SRR15224114	19220	C	T	0,999804	2021-07-08	United States
S_19_R	S	19	SRR15224114	21618	C	G	0,999933	2021-07-08	United States
S_142_D	S	142	SRR15224114	21987	G	A	0,46283	2021-07-08	United States
S_156_NA	S	156	SRR15224114	22028	G	-AGTTCA	0,994627	2021-07-08	United States
S_452_R	S	452	SRR15224114	22917	T	G	1	2021-07-08	United States
S_478_K	S	478	SRR15224114	22995	C	A	0,999763	2021-07-08	United States
S_614_G	S	614	SRR15224114	23403	A	G	0,999868	2021-07-08	United States
S_681_R	S	681	SRR15224114	23604	C	G	0,999487	2021-07-08	United States
S_950_N	S	950	SRR15224114	24410	G	A	0,892674	2021-07-08	United States
ORF3a_26_L	ORF3a	26	SRR15224114	25469	C	T	0,999673	2021-07-08	United States
ORF3a_239_Q	ORF3a	239	SRR15224114	26107	G	C	0,999648	2021-07-08	United States
M_82_T	M	82	SRR15224114	26767	T	C	0,999351	2021-07-08	United States
ORF6_55_*	ORF6	55	SRR15224114	27364	G	T	0,0668502	2021-07-08	United States
ORF7a_82_A	ORF7a	82	SRR15224114	27638	T	C	0,99977	2021-07-08	United States
ORF7a_120_I	ORF7a	120	SRR15224114	27752	C	T	0,999664	2021-07-08	United States
ORF7b_40_I	ORF7b	40	SRR15224114	27874	C	T	1	2021-07-08	United States
ORF8_118_NA	ORF8	118	SRR15224114	28247	A	-GATTTC	0,938833	2021-07-08	United States
ORF8_120_L	ORF8	120	SRR15224114	28253	C	A	0,995757	2021-07-08	United States
N_63_G	N	63	SRR15224114	28461	A	G	0,966809	2021-07-08	United States
N_203_M	N	203	SRR15224114	28881	G	T	0,998536	2021-07-08	United States
N_215_C	N	215	SRR15224114	28916	G	T	0,999083	2021-07-08	United States
N_377_Y	N	377	SRR15224114	29402	G	T	0,998991	2021-07-08	United States
ORF1ab_767_K	ORF1ab	767	SRR15224115	2564	G	A	0,999878	2021-07-08	United States
ORF1ab_1228_G	ORF1ab	1228	SRR15224115	3948	A	G	0,99987	2021-07-08	United States
ORF1ab_1306_S	ORF1ab	1306	SRR15224115	4181	G	T	0,99986	2021-07-08	United States
ORF1ab_2046_L	ORF1ab	2046	SRR15224115	6402	C	T	0,999347	2021-07-08	United States
ORF1ab_2287_S	ORF1ab	2287	SRR15224115	7124	C	T	0,999812	2021-07-08	United States
ORF1ab_2930_L	ORF1ab	2930	SRR15224115	9053	G	T	0,999752	2021-07-08	United States
ORF1ab_3255_I	ORF1ab	3255	SRR15224115	10029	C	T	0,999828	2021-07-08	United States
ORF1ab_3646_A	ORF1ab	3646	SRR15224115	11201	A	G	0,999626	2021-07-08	United States
ORF1ab_3766_F	ORF1ab	3766	SRR15224115	11562	G	T	0,448453	2021-07-08	United States
ORF1ab_314_L	ORF1ab	314	SRR15224115	14408	C	T	0,999833	2021-07-08	United States
ORF1ab_662_S	ORF1ab	662	SRR15224115	15451	G	A	0,999193	2021-07-08	United States
ORF1ab_1000_L	ORF1ab	1000	SRR15224115	16466	C	T	0,999849	2021-07-08	United States
ORF1ab_1918_V	ORF1ab	1918	SRR15224115	19220	C	T	0,999731	2021-07-08	United States
S_19_R	S	19	SRR15224115	21618	C	G	0,999881	2021-07-08	United States
S_142_D	S	142	SRR15224115	21987	G	A	0,345886	2021-07-08	United States
S_156_NA	S	156	SRR15224115	22028	G	-AGTTCA	0,986285	2021-07-08	United States
S_452_R	S	452	SRR15224115	22917	T	G	0,999646	2021-07-08	United States
S_478_K	S	478	SRR15224115	22995	C	A	0,999825	2021-07-08	United States
S_614_G	S	614	SRR15224115	23403	A	G	0,999932	2021-07-08	United States
S_681_R	S	681	SRR15224115	23604	C	G	1	2021-07-08	United States
S_950_N	S	950	SRR15224115	24410	G	A	0,634652	2021-07-08	United States
ORF3a_26_L	ORF3a	26	SRR15224115	25469	C	T	0,999889	2021-07-08	United States
ORF3a_108_F	ORF3a	108	SRR15224115	25714	C	T	0,999729	2021-07-08	United States
ORF3a_239_Q	ORF3a	239	SRR15224115	26107	G	C	0,99961	2021-07-08	United States
M_82_T	M	82	SRR15224115	26767	T	C	0,99978	2021-07-08	United States
ORF7a_82_A	ORF7a	82	SRR15224115	27638	T	C	0,999786	2021-07-08	United States
ORF7a_120_I	ORF7a	120	SRR15224115	27752	C	T	0,999841	2021-07-08	United States
ORF7b_40_I	ORF7b	40	SRR15224115	27874	C	T	0,999463	2021-07-08	United States
ORF8_118_NA	ORF8	118	SRR15224115	28247	A	-GATTTC	0,946277	2021-07-08	United States
ORF8_120_L	ORF8	120	SRR15224115	28253	C	A	0,993494	2021-07-08	United States
N_63_G	N	63	SRR15224115	28461	A	G	0,770406	2021-07-08	United States
N_203_M	N	203	SRR15224115	28881	G	T	0,999697	2021-07-08	United States
N_215_C	N	215	SRR15224115	28916	G	T	0,999643	2021-07-08	United States
N_377_Y	N	377	SRR15224115	29402	G	T	0,99986	2021-07-08	United States
ORF1ab_656_V	ORF1ab	656	SRR15224116	2232	C	T	0,99973	2021-07-08	United States
ORF1ab_1001_I	ORF1ab	1001	SRR15224116	3267	C	T	0,999866	2021-07-08	United States
ORF1ab_1708_D	ORF1ab	1708	SRR15224116	5388	C	A	0,9996	2021-07-08	United States
ORF1ab_2230_T	ORF1ab	2230	SRR15224116	6954	T	C	0,999926	2021-07-08	United States
ORF1ab_3674_NA	ORF1ab	3674	SRR15224116	11287	G	-TCTGGTTTT	0,913982	2021-07-08	United States
ORF1ab_3676_S	ORF1ab	3676	SRR15224116	11291	G	A	0,962906	2021-07-08	United States
ORF1ab_3677_L	ORF1ab	3677	SRR15224116	11296	T	G	0,997386	2021-07-08	United States
ORF1ab_314_L	ORF1ab	314	SRR15224116	14408	C	T	0,999594	2021-07-08	United States
ORF1ab_1765_T	ORF1ab	1765	SRR15224116	18761	T	C	0,999208	2021-07-08	United States
S_68_NA	S	68	SRR15224116	21764	A	-TACATG	0,376147	2021-07-08	United States
S_143_NA	S	143	SRR15224116	21990	T	-TTA	0,906596	2021-07-08	United States
S_501_Y	S	501	SRR15224116	23063	A	T	0,99987	2021-07-08	United States
S_570_D	S	570	SRR15224116	23271	C	A	0,999792	2021-07-08	United States
S_614_G	S	614	SRR15224116	23403	A	G	0,999765	2021-07-08	United States
S_681_H	S	681	SRR15224116	23604	C	A	1	2021-07-08	United States
S_716_I	S	716	SRR15224116	23709	C	T	0,999647	2021-07-08	United States
S_982_A	S	982	SRR15224116	24506	T	G	0,99982	2021-07-08	United States
S_1118_H	S	1118	SRR15224116	24914	G	C	0,999693	2021-07-08	United States
ORF8_27_*	ORF8	27	SRR15224116	27972	C	T	0,998646	2021-07-08	United States
ORF8_52_I	ORF8	52	SRR15224116	28048	G	T	1	2021-07-08	United States
ORF8_73_C	ORF8	73	SRR15224116	28111	A	G	0,999886	2021-07-08	United States
N_3_H	N	3	SRR15224116	28280	G	C	0,999919	2021-07-08	United States
N_3_V	N	3	SRR15224116	28281	A	T	0,999959	2021-07-08	United States
N_3_E	N	3	SRR15224116	28282	T	A	0,999878	2021-07-08	United States
N_67_L	N	67	SRR15224116	28473	C	T	0,999658	2021-07-08	United States
N_165_I	N	165	SRR15224116	28767	C	T	0,871274	2021-07-08	United States
N_203_K	N	203	SRR15224116	28881	G	A	0,999624	2021-07-08	United States
N_204_R	N	204	SRR15224116	28883	G	C	0,999343	2021-07-08	United States
N_235_F	N	235	SRR15224116	28977	C	T	0,999341	2021-07-08	United States
ORF1ab_1306_S	ORF1ab	1306	SRR15224117	4181	G	T	0,999885	2021-07-11	United States
ORF1ab_2046_L	ORF1ab	2046	SRR15224117	6402	C	T	0,99925	2021-07-11	United States
ORF1ab_2287_S	ORF1ab	2287	SRR15224117	7124	C	T	0,998975	2021-07-11	United States
ORF1ab_2930_L	ORF1ab	2930	SRR15224117	9053	G	T	1	2021-07-11	United States
ORF1ab_3255_I	ORF1ab	3255	SRR15224117	10029	C	T	0,999713	2021-07-11	United States
ORF1ab_3646_A	ORF1ab	3646	SRR15224117	11201	A	G	0,999597	2021-07-11	United States
ORF1ab_3731_V	ORF1ab	3731	SRR15224117	11456	A	G	0,999864	2021-07-11	United States
ORF1ab_314_L	ORF1ab	314	SRR15224117	14408	C	T	0,999687	2021-07-11	United States
ORF1ab_662_S	ORF1ab	662	SRR15224117	15451	G	A	0,99846	2021-07-11	United States
ORF1ab_1000_L	ORF1ab	1000	SRR15224117	16466	C	T	0,9992	2021-07-11	United States
ORF1ab_1918_V	ORF1ab	1918	SRR15224117	19220	C	T	0,999604	2021-07-11	United States
S_19_R	S	19	SRR15224117	21618	C	G	1	2021-07-11	United States
S_156_NA	S	156	SRR15224117	22028	G	-AGTTCA	0,99835	2021-07-11	United States
S_452_R	S	452	SRR15224117	22917	T	G	1	2021-07-11	United States
S_478_K	S	478	SRR15224117	22995	C	A	0,999505	2021-07-11	United States
S_614_G	S	614	SRR15224117	23403	A	G	0,999961	2021-07-11	United States
S_681_R	S	681	SRR15224117	23604	C	G	1	2021-07-11	United States
S_950_N	S	950	SRR15224117	24410	G	A	0,961714	2021-07-11	United States
ORF3a_26_L	ORF3a	26	SRR15224117	25469	C	T	0,999761	2021-07-11	United States
M_82_T	M	82	SRR15224117	26767	T	C	1	2021-07-11	United States
ORF7a_82_A	ORF7a	82	SRR15224117	27638	T	C	1	2021-07-11	United States
ORF7a_120_I	ORF7a	120	SRR15224117	27752	C	T	1	2021-07-11	United States
ORF7b_40_I	ORF7b	40	SRR15224117	27874	C	T	0,999543	2021-07-11	United States
ORF8_118_NA	ORF8	118	SRR15224117	28247	A	-GATTTC	0,924608	2021-07-11	United States
ORF8_120_L	ORF8	120	SRR15224117	28253	C	A	1	2021-07-11	United States
N_63_G	N	63	SRR15224117	28461	A	G	0,934458	2021-07-11	United States
N_203_M	N	203	SRR15224117	28881	G	T	1	2021-07-11	United States
N_215_C	N	215	SRR15224117	28916	G	T	1	2021-07-11	United States
N_377_Y	N	377	SRR15224117	29402	G	T	1	2021-07-11	United States
ORF1ab_1306_S	ORF1ab	1306	SRR15224118	4181	G	T	0,999767	2021-07-12	United States
ORF1ab_2046_L	ORF1ab	2046	SRR15224118	6402	C	T	0,99939	2021-07-12	United States
ORF1ab_2287_S	ORF1ab	2287	SRR15224118	7124	C	T	0,999934	2021-07-12	United States
ORF1ab_2930_L	ORF1ab	2930	SRR15224118	9053	G	T	0,999824	2021-07-12	United States
ORF1ab_3255_I	ORF1ab	3255	SRR15224118	10029	C	T	0,999498	2021-07-12	United States
ORF1ab_3646_A	ORF1ab	3646	SRR15224118	11201	A	G	0,999029	2021-07-12	United States
ORF1ab_314_L	ORF1ab	314	SRR15224118	14408	C	T	0,999638	2021-07-12	United States
ORF1ab_662_S	ORF1ab	662	SRR15224118	15451	G	A	0,99905	2021-07-12	United States
ORF1ab_1000_L	ORF1ab	1000	SRR15224118	16466	C	T	0,999494	2021-07-12	United States
ORF1ab_1918_V	ORF1ab	1918	SRR15224118	19220	C	T	0,999897	2021-07-12	United States
S_19_R	S	19	SRR15224118	21618	C	G	0,999923	2021-07-12	United States
S_112_L	S	112	SRR15224118	21897	C	T	1	2021-07-12	United States
S_142_D	S	142	SRR15224118	21987	G	A	0,786765	2021-07-12	United States
S_156_NA	S	156	SRR15224118	22028	G	-AGTTCA	0,994945	2021-07-12	United States
S_452_R	S	452	SRR15224118	22917	T	G	0,999331	2021-07-12	United States
S_478_K	S	478	SRR15224118	22995	C	A	0,999744	2021-07-12	United States
S_614_G	S	614	SRR15224118	23403	A	G	0,999892	2021-07-12	United States
S_681_R	S	681	SRR15224118	23604	C	G	0,999409	2021-07-12	United States
S_950_N	S	950	SRR15224118	24410	G	A	0,978697	2021-07-12	United States
S_1111_K	S	1111	SRR15224118	24893	G	A	0,999915	2021-07-12	United States
ORF3a_16_N	ORF3a	16	SRR15224118	25440	G	T	1	2021-07-12	United States
ORF3a_26_L	ORF3a	26	SRR15224118	25469	C	T	0,999696	2021-07-12	United States
ORF3a_239_Q	ORF3a	239	SRR15224118	26107	G	C	0,999824	2021-07-12	United States
M_82_T	M	82	SRR15224118	26767	T	C	0,999872	2021-07-12	United States
ORF7a_82_A	ORF7a	82	SRR15224118	27638	T	C	1	2021-07-12	United States
ORF7a_120_I	ORF7a	120	SRR15224118	27752	C	T	1	2021-07-12	United States
ORF7b_40_I	ORF7b	40	SRR15224118	27874	C	T	0,99981	2021-07-12	United States
ORF8_118_NA	ORF8	118	SRR15224118	28247	A	-GATTTC	0,93195	2021-07-12	United States
ORF8_119_V	ORF8	119	SRR15224118	28249	A	T	0,980198	2021-07-12	United States
ORF8_120_L	ORF8	120	SRR15224118	28253	C	A	0,995074	2021-07-12	United States
N_63_G	N	63	SRR15224118	28461	A	G	0,979751	2021-07-12	United States
N_203_M	N	203	SRR15224118	28881	G	T	0,999489	2021-07-12	United States
N_215_C	N	215	SRR15224118	28916	G	T	0,999401	2021-07-12	United States
N_377_Y	N	377	SRR15224118	29402	G	T	0,999678	2021-07-12	United States
ORF1ab_124_C	ORF1ab	124	SRR15224119	635	C	T	0,0701075	2021-07-11	United States
ORF1ab_1188_L	ORF1ab	1188	SRR15224119	3828	C	T	0,999922	2021-07-11	United States
ORF1ab_1795_Q	ORF1ab	1795	SRR15224119	5648	A	C	0,999942	2021-07-11	United States
ORF1ab_2094_G	ORF1ab	2094	SRR15224119	6546	A	G	0,978174	2021-07-11	United States
ORF1ab_2121_I	ORF1ab	2121	SRR15224119	6627	C	T	0,999912	2021-07-11	United States
ORF1ab_3674_NA	ORF1ab	3674	SRR15224119	11287	G	-TCTGGTTTT	0,948236	2021-07-11	United States
ORF1ab_3676_S	ORF1ab	3676	SRR15224119	11291	G	A	0,980762	2021-07-11	United States
ORF1ab_3677_L	ORF1ab	3677	SRR15224119	11296	T	G	0,99748	2021-07-11	United States
ORF1ab_314_L	ORF1ab	314	SRR15224119	14408	C	T	0,999476	2021-07-11	United States
ORF1ab_1264_D	ORF1ab	1264	SRR15224119	17259	G	T	0,999933	2021-07-11	United States
ORF1ab_1388_E	ORF1ab	1388	SRR15224119	17629	A	G	0,999939	2021-07-11	United States
S_18_F	S	18	SRR15224119	21614	C	T	0,999835	2021-07-11	United States
S_20_N	S	20	SRR15224119	21621	C	A	0,996838	2021-07-11	United States
S_26_S	S	26	SRR15224119	21638	C	T	1	2021-07-11	United States
S_138_Y	S	138	SRR15224119	21974	G	T	0,999113	2021-07-11	United States
S_190_S	S	190	SRR15224119	22132	G	T	0,998961	2021-07-11	United States
S_417_T	S	417	SRR15224119	22812	A	C	0,999443	2021-07-11	United States
S_484_K	S	484	SRR15224119	23012	G	A	1	2021-07-11	United States
S_501_Y	S	501	SRR15224119	23063	A	T	1	2021-07-11	United States
S_572_I	S	572	SRR15224119	23277	C	T	0,999737	2021-07-11	United States
S_614_G	S	614	SRR15224119	23403	A	G	0,99981	2021-07-11	United States
S_655_Y	S	655	SRR15224119	23525	C	T	0,995204	2021-07-11	United States
S_1027_I	S	1027	SRR15224119	24642	C	T	0,999925	2021-07-11	United States
S_1176_F	S	1176	SRR15224119	25088	G	T	0,999843	2021-07-11	United States
ORF3a_27_H	ORF3a	27	SRR15224119	25471	G	C	1	2021-07-11	United States
ORF3a_253_P	ORF3a	253	SRR15224119	26149	T	C	0,995747	2021-07-11	United States
ORF8_45_C	ORF8	45	SRR15224119	28028	G	T	1	2021-07-11	United States
ORF8_66_D	ORF8	66	SRR15224119	28090	G	A	0,684358	2021-07-11	United States
ORF8_92_K	ORF8	92	SRR15224119	28167	G	A	0,999822	2021-07-11	United States
N_80_R	N	80	SRR15224119	28512	C	G	1	2021-07-11	United States
N_202_C	N	202	SRR15224119	28877	A	T	1	2021-07-11	United States
N_202_T	N	202	SRR15224119	28878	G	C	0,999667	2021-07-11	United States
N_203_K	N	203	SRR15224119	28881	G	A	0,999655	2021-07-11	United States
N_204_R	N	204	SRR15224119	28883	G	C	0,999667	2021-07-11	United States
ORF1ab_309_L	ORF1ab	309	SRR15224120	1191	C	T	0,999714	2021-07-11	United States
ORF1ab_1640_L	ORF1ab	1640	SRR15224120	5184	C	T	0,999254	2021-07-11	United States
ORF1ab_2980_N	ORF1ab	2980	SRR15224120	9203	G	A	0,999494	2021-07-11	United States
ORF1ab_3138_S	ORF1ab	3138	SRR15224120	9678	T	C	0,999935	2021-07-11	United States
ORF1ab_3580_Q	ORF1ab	3580	SRR15224120	11005	C	A	0,957969	2021-07-11	United States
ORF1ab_3662_C	ORF1ab	3662	SRR15224120	11249	C	T	0,0752927	2021-07-11	United States
ORF1ab_314_L	ORF1ab	314	SRR15224120	14408	C	T	0,999775	2021-07-11	United States
ORF1ab_2310_R	ORF1ab	2310	SRR15224120	20396	A	G	1	2021-07-11	United States
S_19_R	S	19	SRR15224120	21618	C	G	1	2021-07-11	United States
S_77_T	S	77	SRR15224120	21792	A	C	1	2021-07-11	United States
S_98_F	S	98	SRR15224120	21855	C	T	0,197581	2021-07-11	United States
S_142_D	S	142	SRR15224120	21987	G	A	0,758294	2021-07-11	United States
S_156_NA	S	156	SRR15224120	22028	G	-AGTTCA	0,997517	2021-07-11	United States
S_452_R	S	452	SRR15224120	22917	T	G	1	2021-07-11	United States
S_478_K	S	478	SRR15224120	22995	C	A	1	2021-07-11	United States
S_547_I	S	547	SRR15224120	23202	C	T	0,998648	2021-07-11	United States
S_614_G	S	614	SRR15224120	23403	A	G	0,999895	2021-07-11	United States
S_681_R	S	681	SRR15224120	23604	C	G	1	2021-07-11	United States
S_950_N	S	950	SRR15224120	24410	G	A	0,984442	2021-07-11	United States
ORF3a_26_L	ORF3a	26	SRR15224120	25469	C	T	1	2021-07-11	United States
M_82_T	M	82	SRR15224120	26767	T	C	1	2021-07-11	United States
ORF7a_82_A	ORF7a	82	SRR15224120	27638	T	C	1	2021-07-11	United States
ORF7a_120_I	ORF7a	120	SRR15224120	27752	C	T	0,999561	2021-07-11	United States
ORF8_19_*	ORF8	19	SRR15224120	27948	G	T	0,999858	2021-07-11	United States
N_63_G	N	63	SRR15224120	28461	A	G	0,983156	2021-07-11	United States
N_203_M	N	203	SRR15224120	28881	G	T	1	2021-07-11	United States
N_377_Y	N	377	SRR15224120	29402	G	T	0,998892	2021-07-11	United States
ORF1ab_309_L	ORF1ab	309	SRR15224121	1191	C	T	1	2021-07-10	United States
ORF1ab_1640_L	ORF1ab	1640	SRR15224121	5184	C	T	0,998598	2021-07-10	United States
ORF1ab_2980_N	ORF1ab	2980	SRR15224121	9203	G	A	1	2021-07-10	United States
ORF1ab_3138_S	ORF1ab	3138	SRR15224121	9678	T	C	0,999551	2021-07-10	United States
ORF1ab_3580_Q	ORF1ab	3580	SRR15224121	11005	C	A	0,645592	2021-07-10	United States
ORF1ab_314_L	ORF1ab	314	SRR15224121	14408	C	T	1	2021-07-10	United States
ORF1ab_2310_R	ORF1ab	2310	SRR15224121	20396	A	G	1	2021-07-10	United States
S_19_R	S	19	SRR15224121	21618	C	G	0,99913	2021-07-10	United States
S_156_NA	S	156	SRR15224121	22028	G	-AGTTCA	0,993092	2021-07-10	United States
S_452_R	S	452	SRR15224121	22917	T	G	1	2021-07-10	United States
S_478_K	S	478	SRR15224121	22995	C	A	1	2021-07-10	United States
S_547_I	S	547	SRR15224121	23202	C	T	0,99284	2021-07-10	United States
S_614_G	S	614	SRR15224121	23403	A	G	1	2021-07-10	United States
S_681_R	S	681	SRR15224121	23604	C	G	1	2021-07-10	United States
S_950_N	S	950	SRR15224121	24410	G	A	0,912178	2021-07-10	United States
ORF3a_26_L	ORF3a	26	SRR15224121	25469	C	T	1	2021-07-10	United States
M_82_T	M	82	SRR15224121	26767	T	C	1	2021-07-10	United States
ORF7a_82_A	ORF7a	82	SRR15224121	27638	T	C	1	2021-07-10	United States
ORF7a_120_I	ORF7a	120	SRR15224121	27752	C	T	1	2021-07-10	United States
ORF8_19_*	ORF8	19	SRR15224121	27948	G	T	1	2021-07-10	United States
N_63_G	N	63	SRR15224121	28461	A	G	0,959245	2021-07-10	United States
N_203_M	N	203	SRR15224121	28881	G	T	0,999546	2021-07-10	United States
N_377_Y	N	377	SRR15224121	29402	G	T	0,999733	2021-07-10	United States
ORF1ab_309_L	ORF1ab	309	SRR15224122	1191	C	T	0,99958	2021-07-11	United States
ORF1ab_1640_L	ORF1ab	1640	SRR15224122	5184	C	T	0,999412	2021-07-11	United States
ORF1ab_2967_I	ORF1ab	2967	SRR15224122	9165	C	T	0,999856	2021-07-11	United States
ORF1ab_3209_V	ORF1ab	3209	SRR15224122	9891	C	T	0,999727	2021-07-11	United States
ORF1ab_3718_A	ORF1ab	3718	SRR15224122	11418	T	C	0,999824	2021-07-11	United States
ORF1ab_314_L	ORF1ab	314	SRR15224122	14408	C	T	0,999821	2021-07-11	United States
ORF1ab_662_S	ORF1ab	662	SRR15224122	15451	G	A	0,999139	2021-07-11	United States
ORF1ab_1000_L	ORF1ab	1000	SRR15224122	16466	C	T	0,999844	2021-07-11	United States
ORF1ab_1570_L	ORF1ab	1570	SRR15224122	18176	C	T	1	2021-07-11	United States
ORF1ab_1898_F	ORF1ab	1898	SRR15224122	19160	C	T	0,999775	2021-07-11	United States
S_19_R	S	19	SRR15224122	21618	C	G	1	2021-07-11	United States
S_142_D	S	142	SRR15224122	21987	G	A	0,677419	2021-07-11	United States
S_156_NA	S	156	SRR15224122	22028	G	-AGTTCA	0,994651	2021-07-11	United States
S_452_R	S	452	SRR15224122	22917	T	G	0,99953	2021-07-11	United States
S_478_K	S	478	SRR15224122	22995	C	A	1	2021-07-11	United States
S_614_G	S	614	SRR15224122	23403	A	G	0,999761	2021-07-11	United States
S_681_R	S	681	SRR15224122	23604	C	G	0,999837	2021-07-11	United States
S_950_N	S	950	SRR15224122	24410	G	A	0,940686	2021-07-11	United States
ORF3a_26_L	ORF3a	26	SRR15224122	25469	C	T	0,999698	2021-07-11	United States
M_82_T	M	82	SRR15224122	26767	T	C	0,999828	2021-07-11	United States
ORF7a_82_A	ORF7a	82	SRR15224122	27638	T	C	0,999483	2021-07-11	United States
ORF7a_116_F	ORF7a	116	SRR15224122	27739	C	T	0,999811	2021-07-11	United States
ORF7a_120_I	ORF7a	120	SRR15224122	27752	C	T	0,99968	2021-07-11	United States
ORF8_118_NA	ORF8	118	SRR15224122	28247	A	-GATTTC	0,939536	2021-07-11	United States
ORF8_120_L	ORF8	120	SRR15224122	28253	C	A	0,987997	2021-07-11	United States
N_63_G	N	63	SRR15224122	28461	A	G	0,992933	2021-07-11	United States
N_203_M	N	203	SRR15224122	28881	G	T	0,99954	2021-07-11	United States
N_377_Y	N	377	SRR15224122	29402	G	T	0,999896	2021-07-11	United States
ORF1ab_1306_S	ORF1ab	1306	SRR15224123	4181	G	T	0,999791	2021-07-12	United States
ORF1ab_2046_L	ORF1ab	2046	SRR15224123	6402	C	T	0,999404	2021-07-12	United States
ORF1ab_2125_Y	ORF1ab	2125	SRR15224123	6638	C	T	0,999389	2021-07-12	United States
ORF1ab_2287_S	ORF1ab	2287	SRR15224123	7124	C	T	0,999679	2021-07-12	United States
ORF1ab_2554_V	ORF1ab	2554	SRR15224123	7926	C	T	0,99995	2021-07-12	United States
ORF1ab_2930_L	ORF1ab	2930	SRR15224123	9053	G	T	0,99976	2021-07-12	United States
ORF1ab_3255_I	ORF1ab	3255	SRR15224123	10029	C	T	0,999959	2021-07-12	United States
ORF1ab_3646_A	ORF1ab	3646	SRR15224123	11201	A	G	0,999845	2021-07-12	United States
ORF1ab_183_V	ORF1ab	183	SRR15224123	14014	T	G	0,99987	2021-07-12	United States
ORF1ab_314_L	ORF1ab	314	SRR15224123	14408	C	T	1	2021-07-12	United States
ORF1ab_662_S	ORF1ab	662	SRR15224123	15451	G	A	0,999478	2021-07-12	United States
ORF1ab_1000_L	ORF1ab	1000	SRR15224123	16466	C	T	0,999842	2021-07-12	United States
ORF1ab_1087_Y	ORF1ab	1087	SRR15224123	16726	C	T	0,999816	2021-07-12	United States
ORF1ab_1918_V	ORF1ab	1918	SRR15224123	19220	C	T	0,999773	2021-07-12	United States
S_19_R	S	19	SRR15224123	21618	C	G	1	2021-07-12	United States
S_142_D	S	142	SRR15224123	21987	G	A	0,674877	2021-07-12	United States
S_156_NA	S	156	SRR15224123	22028	G	-AGTTCA	0,99112	2021-07-12	United States
S_452_R	S	452	SRR15224123	22917	T	G	0,999831	2021-07-12	United States
S_478_K	S	478	SRR15224123	22995	C	A	0,999535	2021-07-12	United States
S_614_G	S	614	SRR15224123	23403	A	G	0,99991	2021-07-12	United States
S_681_R	S	681	SRR15224123	23604	C	G	1	2021-07-12	United States
S_950_N	S	950	SRR15224123	24410	G	A	0,956731	2021-07-12	United States
ORF3a_26_L	ORF3a	26	SRR15224123	25469	C	T	1	2021-07-12	United States
M_82_T	M	82	SRR15224123	26767	T	C	0,999476	2021-07-12	United States
ORF7a_82_A	ORF7a	82	SRR15224123	27638	T	C	0,999879	2021-07-12	United States
ORF7a_120_I	ORF7a	120	SRR15224123	27752	C	T	0,999845	2021-07-12	United States
ORF7b_40_I	ORF7b	40	SRR15224123	27874	C	T	0,99963	2021-07-12	United States
ORF8_60_F	ORF8	60	SRR15224123	28073	G	T	0,999576	2021-07-12	United States
ORF8_118_NA	ORF8	118	SRR15224123	28247	A	-GATTTC	0,92556	2021-07-12	United States
ORF8_120_L	ORF8	120	SRR15224123	28253	C	A	0,995098	2021-07-12	United States
N_63_G	N	63	SRR15224123	28461	A	G	0,963451	2021-07-12	United States
N_203_M	N	203	SRR15224123	28881	G	T	0,999775	2021-07-12	United States
N_215_C	N	215	SRR15224123	28916	G	T	1	2021-07-12	United States
N_362_I	N	362	SRR15224123	29358	C	T	0,995162	2021-07-12	United States
N_377_Y	N	377	SRR15224123	29402	G	T	0,999579	2021-07-12	United States
ORF1ab_1640_L	ORF1ab	1640	SRR15224124	5184	C	T	0,999679	2021-07-11	United States
ORF1ab_3209_V	ORF1ab	3209	SRR15224124	9891	C	T	0,999723	2021-07-11	United States
ORF1ab_3718_A	ORF1ab	3718	SRR15224124	11418	T	C	0,99989	2021-07-11	United States
ORF1ab_3750_I	ORF1ab	3750	SRR15224124	11514	C	T	0,999798	2021-07-11	United States
ORF1ab_314_L	ORF1ab	314	SRR15224124	14408	C	T	0,999826	2021-07-11	United States
ORF1ab_662_S	ORF1ab	662	SRR15224124	15451	G	A	0,999133	2021-07-11	United States
ORF1ab_1000_L	ORF1ab	1000	SRR15224124	16466	C	T	0,999889	2021-07-11	United States
S_19_R	S	19	SRR15224124	21618	C	G	0,999797	2021-07-11	United States
S_142_D	S	142	SRR15224124	21987	G	A	0,615201	2021-07-11	United States
S_156_NA	S	156	SRR15224124	22028	G	-AGTTCA	0,991877	2021-07-11	United States
S_222_V	S	222	SRR15224124	22227	C	T	0,999684	2021-07-11	United States
S_452_R	S	452	SRR15224124	22917	T	G	1	2021-07-11	United States
S_478_K	S	478	SRR15224124	22995	C	A	0,999938	2021-07-11	United States
S_614_G	S	614	SRR15224124	23403	A	G	0,999874	2021-07-11	United States
S_681_R	S	681	SRR15224124	23604	C	G	0,999769	2021-07-11	United States
S_950_N	S	950	SRR15224124	24410	G	A	0,938705	2021-07-11	United States
S_1074_S	S	1074	SRR15224124	24783	A	G	0,902141	2021-07-11	United States
S_1253_F	S	1253	SRR15224124	25320	G	T	0,999698	2021-07-11	United States
S_1264_L	S	1264	SRR15224124	25352	G	T	0,953954	2021-07-11	United States
ORF3a_26_L	ORF3a	26	SRR15224124	25469	C	T	0,999834	2021-07-11	United States
ORF3a_219_F	ORF3a	219	SRR15224124	26049	G	T	0,999313	2021-07-11	United States
M_82_T	M	82	SRR15224124	26767	T	C	0,999809	2021-07-11	United States
ORF6_48_N	ORF6	48	SRR15224124	27345	A	T	0,999797	2021-07-11	United States
ORF7a_82_A	ORF7a	82	SRR15224124	27638	T	C	0,999933	2021-07-11	United States
ORF7a_120_I	ORF7a	120	SRR15224124	27752	C	T	0,999749	2021-07-11	United States
ORF8_118_NA	ORF8	118	SRR15224124	28247	A	-GATTTC	0,941692	2021-07-11	United States
ORF8_120_L	ORF8	120	SRR15224124	28253	C	A	0,992787	2021-07-11	United States
N_63_G	N	63	SRR15224124	28461	A	G	0,909922	2021-07-11	United States
N_203_M	N	203	SRR15224124	28881	G	T	0,999849	2021-07-11	United States
N_377_Y	N	377	SRR15224124	29402	G	T	0,999698	2021-07-11	United States
ORF1ab_309_L	ORF1ab	309	SRR15224125	1191	C	T	0,999929	2021-07-12	United States
ORF1ab_538_A	ORF1ab	538	SRR15224125	1877	T	G	0,862005	2021-07-12	United States
ORF1ab_1640_L	ORF1ab	1640	SRR15224125	5184	C	T	0,999679	2021-07-12	United States
ORF1ab_3209_V	ORF1ab	3209	SRR15224125	9891	C	T	0,999847	2021-07-12	United States
ORF1ab_3718_A	ORF1ab	3718	SRR15224125	11418	T	C	0,999886	2021-07-12	United States
ORF1ab_4223_L	ORF1ab	4223	SRR15224125	12933	C	T	0,999825	2021-07-12	United States
ORF1ab_314_L	ORF1ab	314	SRR15224125	14408	C	T	0,999838	2021-07-12	United States
ORF1ab_662_S	ORF1ab	662	SRR15224125	15451	G	A	0,999202	2021-07-12	United States
ORF1ab_1000_L	ORF1ab	1000	SRR15224125	16466	C	T	0,999835	2021-07-12	United States
ORF1ab_1570_L	ORF1ab	1570	SRR15224125	18176	C	T	0,999787	2021-07-12	United States
ORF1ab_1898_F	ORF1ab	1898	SRR15224125	19160	C	T	0,999786	2021-07-12	United States
ORF1ab_2417_I	ORF1ab	2417	SRR15224125	20718	G	T	0,999698	2021-07-12	United States
S_19_R	S	19	SRR15224125	21618	C	G	0,99974	2021-07-12	United States
S_98_F	S	98	SRR15224125	21855	C	T	1	2021-07-12	United States
S_142_D	S	142	SRR15224125	21987	G	A	0,671148	2021-07-12	United States
S_156_NA	S	156	SRR15224125	22028	G	-AGTTCA	0,991724	2021-07-12	United States
S_452_R	S	452	SRR15224125	22917	T	G	0,999571	2021-07-12	United States
S_478_K	S	478	SRR15224125	22995	C	A	0,999887	2021-07-12	United States
S_614_G	S	614	SRR15224125	23403	A	G	0,999822	2021-07-12	United States
S_681_R	S	681	SRR15224125	23604	C	G	0,99963	2021-07-12	United States
S_950_N	S	950	SRR15224125	24410	G	A	0,957806	2021-07-12	United States
ORF3a_26_L	ORF3a	26	SRR15224125	25469	C	T	0,999875	2021-07-12	United States
M_82_T	M	82	SRR15224125	26767	T	C	0,999918	2021-07-12	United States
ORF7a_82_A	ORF7a	82	SRR15224125	27638	T	C	0,999587	2021-07-12	United States
ORF7a_116_F	ORF7a	116	SRR15224125	27739	C	T	0,999795	2021-07-12	United States
ORF7a_120_I	ORF7a	120	SRR15224125	27752	C	T	0,999682	2021-07-12	United States
ORF8_118_NA	ORF8	118	SRR15224125	28247	A	-GATTTC	0,943358	2021-07-12	United States
ORF8_120_L	ORF8	120	SRR15224125	28253	C	A	0,992802	2021-07-12	United States
N_63_G	N	63	SRR15224125	28461	A	G	0,953479	2021-07-12	United States
N_203_M	N	203	SRR15224125	28881	G	T	0,999674	2021-07-12	United States
N_247_I	N	247	SRR15224125	29013	C	T	0,999822	2021-07-12	United States
N_377_Y	N	377	SRR15224125	29402	G	T	0,999728	2021-07-12	United States
ORF1ab_767_K	ORF1ab	767	SRR15224126	2564	G	A	1	2021-07-12	United States
ORF1ab_1228_G	ORF1ab	1228	SRR15224126	3948	A	G	1	2021-07-12	United States
ORF1ab_1306_S	ORF1ab	1306	SRR15224126	4181	G	T	0,99866	2021-07-12	United States
ORF1ab_2046_L	ORF1ab	2046	SRR15224126	6402	C	T	0,999467	2021-07-12	United States
ORF1ab_2287_S	ORF1ab	2287	SRR15224126	7124	C	T	1	2021-07-12	United States
ORF1ab_2930_L	ORF1ab	2930	SRR15224126	9053	G	T	1	2021-07-12	United States
ORF1ab_3255_I	ORF1ab	3255	SRR15224126	10029	C	T	0,999263	2021-07-12	United States
ORF1ab_3646_A	ORF1ab	3646	SRR15224126	11201	A	G	0,999373	2021-07-12	United States
ORF1ab_3766_F	ORF1ab	3766	SRR15224126	11562	G	T	0,946595	2021-07-12	United States
ORF1ab_314_L	ORF1ab	314	SRR15224126	14408	C	T	0,997947	2021-07-12	United States
ORF1ab_662_S	ORF1ab	662	SRR15224126	15451	G	A	0,998061	2021-07-12	United States
ORF1ab_1000_L	ORF1ab	1000	SRR15224126	16466	C	T	1	2021-07-12	United States
ORF1ab_1918_V	ORF1ab	1918	SRR15224126	19220	C	T	1	2021-07-12	United States
S_19_R	S	19	SRR15224126	21618	C	G	1	2021-07-12	United States
S_156_NA	S	156	SRR15224126	22028	G	-AGTTCA	0,98708	2021-07-12	United States
S_452_R	S	452	SRR15224126	22917	T	G	1	2021-07-12	United States
S_478_K	S	478	SRR15224126	22995	C	A	1	2021-07-12	United States
S_614_G	S	614	SRR15224126	23403	A	G	1	2021-07-12	United States
S_681_R	S	681	SRR15224126	23604	C	G	0,998	2021-07-12	United States
S_950_N	S	950	SRR15224126	24410	G	A	0,977246	2021-07-12	United States
ORF3a_26_L	ORF3a	26	SRR15224126	25469	C	T	1	2021-07-12	United States
ORF3a_239_Q	ORF3a	239	SRR15224126	26107	G	C	1	2021-07-12	United States
M_82_T	M	82	SRR15224126	26767	T	C	1	2021-07-12	United States
ORF7a_82_A	ORF7a	82	SRR15224126	27638	T	C	1	2021-07-12	United States
ORF7a_120_I	ORF7a	120	SRR15224126	27752	C	T	0,998703	2021-07-12	United States
ORF7b_40_I	ORF7b	40	SRR15224126	27874	C	T	0,9984	2021-07-12	United States
ORF8_118_NA	ORF8	118	SRR15224126	28247	A	-GATTTC	0,923836	2021-07-12	United States
N_63_G	N	63	SRR15224126	28461	A	G	0,993574	2021-07-12	United States
N_203_M	N	203	SRR15224126	28881	G	T	1	2021-07-12	United States
N_207_T	N	207	SRR15224126	28892	C	A	0,0927419	2021-07-12	United States
N_215_C	N	215	SRR15224126	28916	G	T	1	2021-07-12	United States
N_377_Y	N	377	SRR15224126	29402	G	T	0,998175	2021-07-12	United States
ORF1ab_1306_S	ORF1ab	1306	SRR15224127	4181	G	T	0,999726	2021-07-12	United States
ORF1ab_2046_L	ORF1ab	2046	SRR15224127	6402	C	T	0,999469	2021-07-12	United States
ORF1ab_2287_S	ORF1ab	2287	SRR15224127	7124	C	T	0,999715	2021-07-12	United States
ORF1ab_2930_L	ORF1ab	2930	SRR15224127	9053	G	T	0,999488	2021-07-12	United States
ORF1ab_3255_I	ORF1ab	3255	SRR15224127	10029	C	T	0,99983	2021-07-12	United States
ORF1ab_3571_V	ORF1ab	3571	SRR15224127	10977	C	T	0,999827	2021-07-12	United States
ORF1ab_3646_A	ORF1ab	3646	SRR15224127	11201	A	G	0,999698	2021-07-12	United States
ORF1ab_314_L	ORF1ab	314	SRR15224127	14408	C	T	0,999668	2021-07-12	United States
ORF1ab_662_S	ORF1ab	662	SRR15224127	15451	G	A	0,999109	2021-07-12	United States
ORF1ab_1000_L	ORF1ab	1000	SRR15224127	16466	C	T	0,999702	2021-07-12	United States
ORF1ab_1918_V	ORF1ab	1918	SRR15224127	19220	C	T	0,999786	2021-07-12	United States
S_19_R	S	19	SRR15224127	21618	C	G	1	2021-07-12	United States
S_142_D	S	142	SRR15224127	21987	G	A	0,707368	2021-07-12	United States
S_156_NA	S	156	SRR15224127	22028	G	-AGTTCA	0,992395	2021-07-12	United States
S_452_R	S	452	SRR15224127	22917	T	G	0,999736	2021-07-12	United States
S_478_K	S	478	SRR15224127	22995	C	A	0,999683	2021-07-12	United States
S_614_G	S	614	SRR15224127	23403	A	G	0,999892	2021-07-12	United States
S_661_D	S	661	SRR15224127	23545	G	T	0,999913	2021-07-12	United States
S_681_R	S	681	SRR15224127	23604	C	G	0,999578	2021-07-12	United States
S_950_N	S	950	SRR15224127	24410	G	A	0,929729	2021-07-12	United States
ORF3a_26_L	ORF3a	26	SRR15224127	25469	C	T	0,999885	2021-07-12	United States
M_82_T	M	82	SRR15224127	26767	T	C	0,999812	2021-07-12	United States
ORF7a_82_A	ORF7a	82	SRR15224127	27638	T	C	0,999634	2021-07-12	United States
ORF7a_120_I	ORF7a	120	SRR15224127	27752	C	T	0,999765	2021-07-12	United States
ORF7b_40_I	ORF7b	40	SRR15224127	27874	C	T	0,999785	2021-07-12	United States
ORF8_118_NA	ORF8	118	SRR15224127	28247	A	-GATTTC	0,937906	2021-07-12	United States
ORF8_120_L	ORF8	120	SRR15224127	28253	C	A	0,994719	2021-07-12	United States
N_63_G	N	63	SRR15224127	28461	A	G	0,977379	2021-07-12	United States
N_203_M	N	203	SRR15224127	28881	G	T	0,999704	2021-07-12	United States
N_215_C	N	215	SRR15224127	28916	G	T	0,999504	2021-07-12	United States
N_377_Y	N	377	SRR15224127	29402	G	T	0,999759	2021-07-12	United States
ORF1ab_1001_I	ORF1ab	1001	SRR15224128	3267	C	T	0,999841	2021-07-12	United States
ORF1ab_1708_D	ORF1ab	1708	SRR15224128	5388	C	A	0,9999	2021-07-12	United States
ORF1ab_2230_T	ORF1ab	2230	SRR15224128	6954	T	C	1	2021-07-12	United States
ORF1ab_3674_NA	ORF1ab	3674	SRR15224128	11287	G	-TCTGGTTTT	0,948781	2021-07-12	United States
ORF1ab_3676_S	ORF1ab	3676	SRR15224128	11291	G	A	0,971023	2021-07-12	United States
ORF1ab_3677_L	ORF1ab	3677	SRR15224128	11296	T	G	0,997969	2021-07-12	United States
ORF1ab_85_S	ORF1ab	85	SRR15224128	13720	C	T	0,999858	2021-07-12	United States
ORF1ab_314_L	ORF1ab	314	SRR15224128	14408	C	T	0,999939	2021-07-12	United States
S_68_NA	S	68	SRR15224128	21764	A	-TACATG	0,365161	2021-07-12	United States
S_143_NA	S	143	SRR15224128	21990	T	-TTA	0,894573	2021-07-12	United States
S_501_Y	S	501	SRR15224128	23063	A	T	0,999484	2021-07-12	United States
S_570_D	S	570	SRR15224128	23271	C	A	0,999887	2021-07-12	United States
S_614_G	S	614	SRR15224128	23403	A	G	0,99982	2021-07-12	United States
S_681_H	S	681	SRR15224128	23604	C	A	0,999479	2021-07-12	United States
S_716_I	S	716	SRR15224128	23709	C	T	0,999505	2021-07-12	United States
S_982_A	S	982	SRR15224128	24506	T	G	0,999871	2021-07-12	United States
S_1118_H	S	1118	SRR15224128	24914	G	C	0,9999	2021-07-12	United States
ORF3a_33_S	ORF3a	33	SRR15224128	25489	G	T	1	2021-07-12	United States
ORF3a_92_L	ORF3a	92	SRR15224128	25667	C	T	0,997935	2021-07-12	United States
ORF8_27_*	ORF8	27	SRR15224128	27972	C	T	0,999772	2021-07-12	United States
ORF8_52_I	ORF8	52	SRR15224128	28048	G	T	0,999925	2021-07-12	United States
ORF8_73_C	ORF8	73	SRR15224128	28111	A	G	0,999699	2021-07-12	United States
N_3_H	N	3	SRR15224128	28280	G	C	0,999979	2021-07-12	United States
N_3_V	N	3	SRR15224128	28281	A	T	0,99981	2021-07-12	United States
N_3_E	N	3	SRR15224128	28282	T	A	0,999873	2021-07-12	United States
N_203_K	N	203	SRR15224128	28881	G	A	1	2021-07-12	United States
N_204_R	N	204	SRR15224128	28883	G	C	0,999872	2021-07-12	United States
N_235_F	N	235	SRR15224128	28977	C	T	0,999585	2021-07-12	United States
ORF1ab_1001_I	ORF1ab	1001	SRR15224129	3267	C	T	1	2021-07-10	United States
ORF1ab_1211_F	ORF1ab	1211	SRR15224129	3896	G	T	1	2021-07-10	United States
ORF1ab_1708_D	ORF1ab	1708	SRR15224129	5388	C	A	1	2021-07-10	United States
ORF1ab_1939_G	ORF1ab	1939	SRR15224129	6081	A	G	0,107692	2021-07-10	United States
ORF1ab_2230_T	ORF1ab	2230	SRR15224129	6954	T	C	1	2021-07-10	United States
ORF1ab_2828_V	ORF1ab	2828	SRR15224129	8748	C	T	1	2021-07-10	United States
ORF1ab_3674_NA	ORF1ab	3674	SRR15224129	11287	G	-TCTGGTTTT	0,940824	2021-07-10	United States
ORF1ab_3676_S	ORF1ab	3676	SRR15224129	11291	G	A	0,972868	2021-07-10	United States
ORF1ab_3677_L	ORF1ab	3677	SRR15224129	11296	T	G	0,998322	2021-07-10	United States
ORF1ab_3966_R	ORF1ab	3966	SRR15224129	12162	A	G	0,999866	2021-07-10	United States
ORF1ab_314_L	ORF1ab	314	SRR15224129	14408	C	T	1	2021-07-10	United States
ORF1ab_1383_R	ORF1ab	1383	SRR15224129	17615	A	G	1	2021-07-10	United States
ORF1ab_2513_S	ORF1ab	2513	SRR15224129	21004	G	T	0,999922	2021-07-10	United States
ORF1ab_2557_R	ORF1ab	2557	SRR15224129	21137	A	G	1	2021-07-10	United States
S_68_NA	S	68	SRR15224129	21764	A	-TACATG	0,406581	2021-07-10	United States
S_143_NA	S	143	SRR15224129	21990	T	-TTA	0,894828	2021-07-10	United States
S_501_Y	S	501	SRR15224129	23063	A	T	1	2021-07-10	United States
S_570_D	S	570	SRR15224129	23271	C	A	0,999849	2021-07-10	United States
S_614_G	S	614	SRR15224129	23403	A	G	0,99996	2021-07-10	United States
S_681_H	S	681	SRR15224129	23604	C	A	0,998936	2021-07-10	United States
S_716_I	S	716	SRR15224129	23709	C	T	1	2021-07-10	United States
S_982_A	S	982	SRR15224129	24506	T	G	1	2021-07-10	United States
S_1118_H	S	1118	SRR15224129	24914	G	C	0,999679	2021-07-10	United States
S_1191_N	S	1191	SRR15224129	25135	G	T	1	2021-07-10	United States
ORF3a_255_NA	ORF3a	255	SRR15224129	26157	T	-GTTA	0,967836	2021-07-10	United States
ORF7b_24_V	ORF7b	24	SRR15224129	27825	A	G	1	2021-07-10	United States
ORF8_27_*	ORF8	27	SRR15224129	27972	C	T	1	2021-07-10	United States
ORF8_52_I	ORF8	52	SRR15224129	28048	G	T	1	2021-07-10	United States
ORF8_73_C	ORF8	73	SRR15224129	28111	A	G	0,999922	2021-07-10	United States
N_3_H	N	3	SRR15224129	28280	G	C	1	2021-07-10	United States
N_3_V	N	3	SRR15224129	28281	A	T	1	2021-07-10	United States
N_3_E	N	3	SRR15224129	28282	T	A	0,999767	2021-07-10	United States
N_136_D	N	136	SRR15224129	28681	G	T	1	2021-07-10	United States
N_204_R	N	204	SRR15224129	28883	G	C	1	2021-07-10	United States
N_235_F	N	235	SRR15224129	28977	C	T	1	2021-07-10	United States
ORF1ab_1001_I	ORF1ab	1001	SRR15224130	3267	C	T	0,999864	2021-07-12	United States
ORF1ab_1708_D	ORF1ab	1708	SRR15224130	5388	C	A	1	2021-07-12	United States
ORF1ab_2230_T	ORF1ab	2230	SRR15224130	6954	T	C	1	2021-07-12	United States
ORF1ab_3674_NA	ORF1ab	3674	SRR15224130	11287	G	-TCTGGTTTT	0,942572	2021-07-12	United States
ORF1ab_3676_S	ORF1ab	3676	SRR15224130	11291	G	A	0,925926	2021-07-12	United States
ORF1ab_3677_L	ORF1ab	3677	SRR15224130	11296	T	G	0,998344	2021-07-12	United States
ORF1ab_85_S	ORF1ab	85	SRR15224130	13720	C	T	0,999844	2021-07-12	United States
ORF1ab_314_L	ORF1ab	314	SRR15224130	14408	C	T	0,999756	2021-07-12	United States
S_68_NA	S	68	SRR15224130	21764	A	-TACATG	0,412514	2021-07-12	United States
S_143_NA	S	143	SRR15224130	21990	T	-TTA	0,909747	2021-07-12	United States
S_501_Y	S	501	SRR15224130	23063	A	T	1	2021-07-12	United States
S_570_D	S	570	SRR15224130	23271	C	A	0,999849	2021-07-12	United States
S_614_G	S	614	SRR15224130	23403	A	G	0,999835	2021-07-12	United States
S_681_H	S	681	SRR15224130	23604	C	A	1	2021-07-12	United States
S_716_I	S	716	SRR15224130	23709	C	T	1	2021-07-12	United States
S_982_A	S	982	SRR15224130	24506	T	G	0,999927	2021-07-12	United States
S_1118_H	S	1118	SRR15224130	24914	G	C	0,999854	2021-07-12	United States
ORF3a_33_S	ORF3a	33	SRR15224130	25489	G	T	0,999111	2021-07-12	United States
ORF3a_92_L	ORF3a	92	SRR15224130	25667	C	T	0,993208	2021-07-12	United States
ORF8_27_*	ORF8	27	SRR15224130	27972	C	T	1	2021-07-12	United States
ORF8_52_I	ORF8	52	SRR15224130	28048	G	T	0,999239	2021-07-12	United States
ORF8_73_C	ORF8	73	SRR15224130	28111	A	G	0,999911	2021-07-12	United States
N_3_H	N	3	SRR15224130	28280	G	C	0,999542	2021-07-12	United States
N_3_V	N	3	SRR15224130	28281	A	T	1	2021-07-12	United States
N_3_E	N	3	SRR15224130	28282	T	A	1	2021-07-12	United States
N_203_K	N	203	SRR15224130	28881	G	A	0,99947	2021-07-12	United States
N_204_R	N	204	SRR15224130	28883	G	C	1	2021-07-12	United States
N_235_F	N	235	SRR15224130	28977	C	T	0,998707	2021-07-12	United States
ORF1ab_1306_S	ORF1ab	1306	SRR15224131	4181	G	T	0,999916	2021-07-12	United States
ORF1ab_2046_L	ORF1ab	2046	SRR15224131	6402	C	T	0,999436	2021-07-12	United States
ORF1ab_2287_S	ORF1ab	2287	SRR15224131	7124	C	T	0,999624	2021-07-12	United States
ORF1ab_2695_N	ORF1ab	2695	SRR15224131	8349	G	A	0,999908	2021-07-12	United States
ORF1ab_2930_L	ORF1ab	2930	SRR15224131	9053	G	T	0,999811	2021-07-12	United States
ORF1ab_3255_I	ORF1ab	3255	SRR15224131	10029	C	T	0,999834	2021-07-12	United States
ORF1ab_3646_A	ORF1ab	3646	SRR15224131	11201	A	G	0,99966	2021-07-12	United States
ORF1ab_314_L	ORF1ab	314	SRR15224131	14408	C	T	0,999917	2021-07-12	United States
ORF1ab_662_S	ORF1ab	662	SRR15224131	15451	G	A	0,999179	2021-07-12	United States
ORF1ab_1000_L	ORF1ab	1000	SRR15224131	16466	C	T	0,999826	2021-07-12	United States
ORF1ab_1257_V	ORF1ab	1257	SRR15224131	17236	A	G	0,999847	2021-07-12	United States
ORF1ab_1918_V	ORF1ab	1918	SRR15224131	19220	C	T	0,999618	2021-07-12	United States
S_19_R	S	19	SRR15224131	21618	C	G	0,9999	2021-07-12	United States
S_142_D	S	142	SRR15224131	21987	G	A	0,547297	2021-07-12	United States
S_156_NA	S	156	SRR15224131	22028	G	-AGTTCA	0,992333	2021-07-12	United States
S_452_R	S	452	SRR15224131	22917	T	G	0,999748	2021-07-12	United States
S_478_K	S	478	SRR15224131	22995	C	A	0,999921	2021-07-12	United States
S_614_G	S	614	SRR15224131	23403	A	G	0,999923	2021-07-12	United States
S_681_R	S	681	SRR15224131	23604	C	G	0,999678	2021-07-12	United States
S_950_N	S	950	SRR15224131	24410	G	A	0,839786	2021-07-12	United States
ORF3a_26_L	ORF3a	26	SRR15224131	25469	C	T	1	2021-07-12	United States
M_82_T	M	82	SRR15224131	26767	T	C	0,999766	2021-07-12	United States
ORF7a_82_A	ORF7a	82	SRR15224131	27638	T	C	0,999888	2021-07-12	United States
ORF7a_120_I	ORF7a	120	SRR15224131	27752	C	T	0,999707	2021-07-12	United States
ORF7b_40_I	ORF7b	40	SRR15224131	27874	C	T	0,999827	2021-07-12	United States
ORF8_36_S	ORF8	36	SRR15224131	27999	C	T	1	2021-07-12	United States
ORF8_118_NA	ORF8	118	SRR15224131	28247	A	-GATTTC	0,935481	2021-07-12	United States
ORF8_120_L	ORF8	120	SRR15224131	28253	C	A	0,990458	2021-07-12	United States
N_63_G	N	63	SRR15224131	28461	A	G	0,955754	2021-07-12	United States
N_203_M	N	203	SRR15224131	28881	G	T	0,999713	2021-07-12	United States
N_215_C	N	215	SRR15224131	28916	G	T	0,999631	2021-07-12	United States
N_377_Y	N	377	SRR15224131	29402	G	T	0,999708	2021-07-12	United States
ORF1ab_1306_S	ORF1ab	1306	SRR15224132	4181	G	T	0,999852	2021-07-12	United States
ORF1ab_2046_L	ORF1ab	2046	SRR15224132	6402	C	T	0,99969	2021-07-12	United States
ORF1ab_2287_S	ORF1ab	2287	SRR15224132	7124	C	T	0,999506	2021-07-12	United States
ORF1ab_2396_I	ORF1ab	2396	SRR15224132	7452	G	T	0,999951	2021-07-12	United States
ORF1ab_2930_L	ORF1ab	2930	SRR15224132	9053	G	T	0,999474	2021-07-12	United States
ORF1ab_3255_I	ORF1ab	3255	SRR15224132	10029	C	T	0,999875	2021-07-12	United States
ORF1ab_3646_A	ORF1ab	3646	SRR15224132	11201	A	G	0,999846	2021-07-12	United States
ORF1ab_3731_V	ORF1ab	3731	SRR15224132	11456	A	G	0,99988	2021-07-12	United States
ORF1ab_314_L	ORF1ab	314	SRR15224132	14408	C	T	0,99964	2021-07-12	United States
ORF1ab_662_S	ORF1ab	662	SRR15224132	15451	G	A	0,999178	2021-07-12	United States
ORF1ab_1000_L	ORF1ab	1000	SRR15224132	16466	C	T	0,999764	2021-07-12	United States
ORF1ab_1918_V	ORF1ab	1918	SRR15224132	19220	C	T	0,999747	2021-07-12	United States
S_19_R	S	19	SRR15224132	21618	C	G	0,999971	2021-07-12	United States
S_142_D	S	142	SRR15224132	21987	G	A	0,587595	2021-07-12	United States
S_156_NA	S	156	SRR15224132	22028	G	-AGTTCA	0,995068	2021-07-12	United States
S_452_R	S	452	SRR15224132	22917	T	G	0,999826	2021-07-12	United States
S_478_K	S	478	SRR15224132	22995	C	A	0,999748	2021-07-12	United States
S_614_G	S	614	SRR15224132	23403	A	G	0,999855	2021-07-12	United States
S_681_R	S	681	SRR15224132	23604	C	G	0,999739	2021-07-12	United States
S_950_N	S	950	SRR15224132	24410	G	A	0,904049	2021-07-12	United States
ORF3a_26_L	ORF3a	26	SRR15224132	25469	C	T	0,999891	2021-07-12	United States
M_82_T	M	82	SRR15224132	26767	T	C	0,999913	2021-07-12	United States
ORF7a_82_A	ORF7a	82	SRR15224132	27638	T	C	0,999498	2021-07-12	United States
ORF7a_120_I	ORF7a	120	SRR15224132	27752	C	T	0,999863	2021-07-12	United States
ORF7b_40_I	ORF7b	40	SRR15224132	27874	C	T	0,999749	2021-07-12	United States
ORF8_118_NA	ORF8	118	SRR15224132	28247	A	-GATTTC	0,932818	2021-07-12	United States
ORF8_120_L	ORF8	120	SRR15224132	28253	C	A	0,99341	2021-07-12	United States
N_63_G	N	63	SRR15224132	28461	A	G	0,986277	2021-07-12	United States
N_203_M	N	203	SRR15224132	28881	G	T	1	2021-07-12	United States
N_215_C	N	215	SRR15224132	28916	G	T	0,999709	2021-07-12	United States
N_377_Y	N	377	SRR15224132	29402	G	T	0,999579	2021-07-12	United States
ORF1ab_869_K	ORF1ab	869	SRR15224133	2872	T	A	0,999673	2021-07-12	United States
ORF1ab_1202_N	ORF1ab	1202	SRR15224133	3871	G	T	0,999965	2021-07-12	United States
ORF1ab_1531_C	ORF1ab	1531	SRR15224133	4856	G	T	0,999672	2021-07-12	United States
ORF1ab_1542_I	ORF1ab	1542	SRR15224133	4890	C	T	0,999732	2021-07-12	United States
ORF1ab_1640_L	ORF1ab	1640	SRR15224133	5184	C	T	0,999442	2021-07-12	United States
ORF1ab_3209_V	ORF1ab	3209	SRR15224133	9891	C	T	0,9996	2021-07-12	United States
ORF1ab_3718_A	ORF1ab	3718	SRR15224133	11418	T	C	0,999958	2021-07-12	United States
ORF1ab_3750_I	ORF1ab	3750	SRR15224133	11514	C	T	0,999581	2021-07-12	United States
ORF1ab_314_L	ORF1ab	314	SRR15224133	14408	C	T	0,999595	2021-07-12	United States
ORF1ab_662_S	ORF1ab	662	SRR15224133	15451	G	A	0,999285	2021-07-12	United States
ORF1ab_1000_L	ORF1ab	1000	SRR15224133	16466	C	T	0,999845	2021-07-12	United States
ORF1ab_2018_H	ORF1ab	2018	SRR15224133	19519	T	C	1	2021-07-12	United States
S_19_R	S	19	SRR15224133	21618	C	G	1	2021-07-12	United States
S_142_D	S	142	SRR15224133	21987	G	A	0,891026	2021-07-12	United States
S_156_NA	S	156	SRR15224133	22028	G	-AGTTCA	0,992221	2021-07-12	United States
S_222_V	S	222	SRR15224133	22227	C	T	0,998805	2021-07-12	United States
S_452_R	S	452	SRR15224133	22917	T	G	0,999929	2021-07-12	United States
S_478_K	S	478	SRR15224133	22995	C	A	0,999899	2021-07-12	United States
S_614_G	S	614	SRR15224133	23403	A	G	0,999923	2021-07-12	United States
S_681_R	S	681	SRR15224133	23604	C	G	0,999825	2021-07-12	United States
S_950_N	S	950	SRR15224133	24410	G	A	0,985601	2021-07-12	United States
ORF3a_26_L	ORF3a	26	SRR15224133	25469	C	T	0,99994	2021-07-12	United States
M_82_T	M	82	SRR15224133	26767	T	C	0,999636	2021-07-12	United States
ORF6_56_R	ORF6	56	SRR15224133	27368	A	G	0,999759	2021-07-12	United States
ORF7a_82_A	ORF7a	82	SRR15224133	27638	T	C	0,998604	2021-07-12	United States
ORF7a_120_I	ORF7a	120	SRR15224133	27752	C	T	1	2021-07-12	United States
ORF8_118_NA	ORF8	118	SRR15224133	28247	A	-GATTTC	0,940411	2021-07-12	United States
ORF8_120_L	ORF8	120	SRR15224133	28253	C	A	0,996359	2021-07-12	United States
N_63_G	N	63	SRR15224133	28461	A	G	0,980448	2021-07-12	United States
N_203_M	N	203	SRR15224133	28881	G	T	0,999364	2021-07-12	United States
N_377_Y	N	377	SRR15224133	29402	G	T	0,997761	2021-07-12	United States
ORF1ab_1306_S	ORF1ab	1306	SRR15224134	4181	G	T	0,999783	2021-07-12	United States
ORF1ab_2046_L	ORF1ab	2046	SRR15224134	6402	C	T	0,999458	2021-07-12	United States
ORF1ab_2287_S	ORF1ab	2287	SRR15224134	7124	C	T	0,999561	2021-07-12	United States
ORF1ab_2930_L	ORF1ab	2930	SRR15224134	9053	G	T	0,999547	2021-07-12	United States
ORF1ab_3255_I	ORF1ab	3255	SRR15224134	10029	C	T	0,999806	2021-07-12	United States
ORF1ab_3646_A	ORF1ab	3646	SRR15224134	11201	A	G	0,999684	2021-07-12	United States
ORF1ab_3694_F	ORF1ab	3694	SRR15224134	11345	C	T	0,0942736	2021-07-12	United States
ORF1ab_314_L	ORF1ab	314	SRR15224134	14408	C	T	0,999775	2021-07-12	United States
ORF1ab_662_S	ORF1ab	662	SRR15224134	15451	G	A	0,999218	2021-07-12	United States
ORF1ab_1000_L	ORF1ab	1000	SRR15224134	16466	C	T	0,99984	2021-07-12	United States
ORF1ab_1624_S	ORF1ab	1624	SRR15224134	18337	G	T	0,997195	2021-07-12	United States
ORF1ab_1918_V	ORF1ab	1918	SRR15224134	19220	C	T	0,999794	2021-07-12	United States
ORF1ab_2073_L	ORF1ab	2073	SRR15224134	19684	G	T	0,999828	2021-07-12	United States
S_19_R	S	19	SRR15224134	21618	C	G	0,99991	2021-07-12	United States
S_112_L	S	112	SRR15224134	21897	C	T	1	2021-07-12	United States
S_142_D	S	142	SRR15224134	21987	G	A	0,620734	2021-07-12	United States
S_156_NA	S	156	SRR15224134	22028	G	-AGTTCA	0,992309	2021-07-12	United States
S_452_R	S	452	SRR15224134	22917	T	G	0,999249	2021-07-12	United States
S_478_K	S	478	SRR15224134	22995	C	A	0,999685	2021-07-12	United States
S_614_G	S	614	SRR15224134	23403	A	G	0,999822	2021-07-12	United States
S_681_R	S	681	SRR15224134	23604	C	G	0,999929	2021-07-12	United States
S_950_N	S	950	SRR15224134	24410	G	A	0,929613	2021-07-12	United States
ORF3a_26_L	ORF3a	26	SRR15224134	25469	C	T	0,999898	2021-07-12	United States
ORF3a_239_Q	ORF3a	239	SRR15224134	26107	G	C	0,999601	2021-07-12	United States
M_82_T	M	82	SRR15224134	26767	T	C	0,999757	2021-07-12	United States
ORF7a_82_A	ORF7a	82	SRR15224134	27638	T	C	0,999798	2021-07-12	United States
ORF7a_120_I	ORF7a	120	SRR15224134	27752	C	T	0,999798	2021-07-12	United States
ORF7b_40_I	ORF7b	40	SRR15224134	27874	C	T	0,99923	2021-07-12	United States
ORF8_118_NA	ORF8	118	SRR15224134	28247	A	-GATTTC	0,946453	2021-07-12	United States
ORF8_119_V	ORF8	119	SRR15224134	28249	A	T	0,971223	2021-07-12	United States
ORF8_120_L	ORF8	120	SRR15224134	28253	C	A	0,99483	2021-07-12	United States
N_63_G	N	63	SRR15224134	28461	A	G	0,960149	2021-07-12	United States
N_203_M	N	203	SRR15224134	28881	G	T	0,999742	2021-07-12	United States
N_215_C	N	215	SRR15224134	28916	G	T	0,999583	2021-07-12	United States
N_377_Y	N	377	SRR15224134	29402	G	T	0,999778	2021-07-12	United States
ORF1ab_309_L	ORF1ab	309	SRR15224135	1191	C	T	0,999586	2021-07-12	United States
ORF1ab_1640_L	ORF1ab	1640	SRR15224135	5184	C	T	0,99969	2021-07-12	United States
ORF1ab_3209_V	ORF1ab	3209	SRR15224135	9891	C	T	0,999708	2021-07-12	United States
ORF1ab_3718_A	ORF1ab	3718	SRR15224135	11418	T	C	0,999875	2021-07-12	United States
ORF1ab_314_L	ORF1ab	314	SRR15224135	14408	C	T	0,99966	2021-07-12	United States
ORF1ab_512_C	ORF1ab	512	SRR15224135	15002	A	G	0,228645	2021-07-12	United States
ORF1ab_662_S	ORF1ab	662	SRR15224135	15451	G	A	0,999409	2021-07-12	United States
ORF1ab_1000_L	ORF1ab	1000	SRR15224135	16466	C	T	0,999877	2021-07-12	United States
ORF1ab_1570_L	ORF1ab	1570	SRR15224135	18176	C	T	0,999643	2021-07-12	United States
ORF1ab_1898_F	ORF1ab	1898	SRR15224135	19160	C	T	0,999903	2021-07-12	United States
S_19_R	S	19	SRR15224135	21618	C	G	1	2021-07-12	United States
S_142_D	S	142	SRR15224135	21987	G	A	0,75	2021-07-12	United States
S_156_NA	S	156	SRR15224135	22028	G	-AGTTCA	0,981242	2021-07-12	United States
S_452_R	S	452	SRR15224135	22917	T	G	0,999683	2021-07-12	United States
S_478_K	S	478	SRR15224135	22995	C	A	0,999701	2021-07-12	United States
S_614_G	S	614	SRR15224135	23403	A	G	0,999834	2021-07-12	United States
S_681_R	S	681	SRR15224135	23604	C	G	0,999933	2021-07-12	United States
S_950_N	S	950	SRR15224135	24410	G	A	0,935015	2021-07-12	United States
ORF3a_26_L	ORF3a	26	SRR15224135	25469	C	T	0,999773	2021-07-12	United States
M_82_T	M	82	SRR15224135	26767	T	C	0,999913	2021-07-12	United States
ORF6_33_T	ORF6	33	SRR15224135	27299	T	C	0,999626	2021-07-12	United States
ORF7a_82_A	ORF7a	82	SRR15224135	27638	T	C	0,999846	2021-07-12	United States
ORF7a_116_F	ORF7a	116	SRR15224135	27739	C	T	0,999834	2021-07-12	United States
ORF7a_120_I	ORF7a	120	SRR15224135	27752	C	T	0,99982	2021-07-12	United States
ORF8_118_NA	ORF8	118	SRR15224135	28247	A	-GATTTC	0,945135	2021-07-12	United States
ORF8_120_L	ORF8	120	SRR15224135	28253	C	A	0,99759	2021-07-12	United States
N_63_G	N	63	SRR15224135	28461	A	G	0,840099	2021-07-12	United States
N_203_M	N	203	SRR15224135	28881	G	T	0,99974	2021-07-12	United States
N_377_Y	N	377	SRR15224135	29402	G	T	0,999744	2021-07-12	United States
ORF1ab_83_NA	ORF1ab	83	SRR15224136	514	T	-GTTATG	0,0791575	2021-07-12	United States
ORF1ab_233_*	ORF1ab	233	SRR15224136	962	G	T	0,0527744	2021-07-12	United States
ORF1ab_676_*	ORF1ab	676	SRR15224136	2291	C	T	0,0557692	2021-07-12	United States
ORF1ab_1150_L	ORF1ab	1150	SRR15224136	3714	C	T	0,09375	2021-07-12	United States
ORF1ab_1306_S	ORF1ab	1306	SRR15224136	4181	G	T	0,999848	2021-07-12	United States
ORF1ab_2046_L	ORF1ab	2046	SRR15224136	6402	C	T	0,999267	2021-07-12	United States
ORF1ab_2287_S	ORF1ab	2287	SRR15224136	7124	C	T	1	2021-07-12	United States
ORF1ab_2855_V	ORF1ab	2855	SRR15224136	8829	C	T	1	2021-07-12	United States
ORF1ab_2930_L	ORF1ab	2930	SRR15224136	9053	G	T	1	2021-07-12	United States
ORF1ab_2978_I	ORF1ab	2978	SRR15224136	9198	C	T	0,0674246	2021-07-12	United States
ORF1ab_3255_I	ORF1ab	3255	SRR15224136	10029	C	T	1	2021-07-12	United States
ORF1ab_3447_L	ORF1ab	3447	SRR15224136	10605	C	T	0,0893798	2021-07-12	United States
ORF1ab_3580_Y	ORF1ab	3580	SRR15224136	11003	C	T	0,350471	2021-07-12	United States
ORF1ab_3603_NA	ORF1ab	3603	SRR15224136	11074	C	-T	0,0858534	2021-07-12	United States
ORF1ab_3646_A	ORF1ab	3646	SRR15224136	11201	A	G	0,999732	2021-07-12	United States
ORF1ab_4191_F	ORF1ab	4191	SRR15224136	12838	G	T	0,0550315	2021-07-12	United States
ORF1ab_314_L	ORF1ab	314	SRR15224136	14408	C	T	0,999327	2021-07-12	United States
ORF1ab_576_V	ORF1ab	576	SRR15224136	15194	C	T	0,0573037	2021-07-12	United States
ORF1ab_662_S	ORF1ab	662	SRR15224136	15451	G	A	0,999004	2021-07-12	United States
ORF1ab_1000_L	ORF1ab	1000	SRR15224136	16466	C	T	1	2021-07-12	United States
ORF1ab_1646_I	ORF1ab	1646	SRR15224136	18404	C	T	0,0540018	2021-07-12	United States
ORF1ab_1847_S	ORF1ab	1847	SRR15224136	19006	G	T	0,999916	2021-07-12	United States
ORF1ab_1918_V	ORF1ab	1918	SRR15224136	19220	C	T	0,999822	2021-07-12	United States
ORF1ab_2108_NA	ORF1ab	2108	SRR15224136	19789	C	-T	0,05979	2021-07-12	United States
ORF1ab_2153_F	ORF1ab	2153	SRR15224136	19925	G	T	0,0688776	2021-07-12	United States
ORF1ab_2333_G	ORF1ab	2333	SRR15224136	20465	A	G	0,0894309	2021-07-12	United States
ORF1ab_2390_*	ORF1ab	2390	SRR15224136	20635	G	T	0,0563713	2021-07-12	United States
S_19_R	S	19	SRR15224136	21618	C	G	1	2021-07-12	United States
S_371_F	S	371	SRR15224136	22674	C	T	0,0662987	2021-07-12	United States
S_429_S	S	429	SRR15224136	22848	T	C	0,0531723	2021-07-12	United States
S_452_R	S	452	SRR15224136	22917	T	G	1	2021-07-12	United States
S_478_K	S	478	SRR15224136	22995	C	A	0,99899	2021-07-12	United States
S_614_G	S	614	SRR15224136	23403	A	G	0,999877	2021-07-12	United States
S_681_R	S	681	SRR15224136	23604	C	G	1	2021-07-12	United States
S_894_S	S	894	SRR15224136	24243	T	C	0,058741	2021-07-12	United States
S_950_N	S	950	SRR15224136	24410	G	A	0,997761	2021-07-12	United States
S_1020_S	S	1020	SRR15224136	24620	G	T	0,0807087	2021-07-12	United States
ORF3a_26_L	ORF3a	26	SRR15224136	25469	C	T	0,999771	2021-07-12	United States
ORF3a_39_S	ORF3a	39	SRR15224136	25507	G	T	0,0789733	2021-07-12	United States
ORF3a_60_F	ORF3a	60	SRR15224136	25571	C	T	0,0768653	2021-07-12	United States
M_82_T	M	82	SRR15224136	26767	T	C	0,999496	2021-07-12	United States
M_173_L	M	173	SRR15224136	27040	C	T	0,0614251	2021-07-12	United States
ORF7b_40_I	ORF7b	40	SRR15224136	27874	C	T	1	2021-07-12	United States
ORF8_118_NA	ORF8	118	SRR15224136	28247	A	-GATTTC	0,932197	2021-07-12	United States
ORF8_120_L	ORF8	120	SRR15224136	28253	C	A	0,994721	2021-07-12	United States
N_63_G	N	63	SRR15224136	28461	A	G	0,967001	2021-07-12	United States
N_203_M	N	203	SRR15224136	28881	G	T	1	2021-07-12	United States
N_215_C	N	215	SRR15224136	28916	G	T	0,99841	2021-07-12	United States
N_377_Y	N	377	SRR15224136	29402	G	T	1	2021-07-12	United States
ORF1ab_1306_S	ORF1ab	1306	SRR15224137	4181	G	T	0,99967	2021-07-12	United States
ORF1ab_2046_L	ORF1ab	2046	SRR15224137	6402	C	T	0,999447	2021-07-12	United States
ORF1ab_2287_S	ORF1ab	2287	SRR15224137	7124	C	T	1	2021-07-12	United States
ORF1ab_2855_V	ORF1ab	2855	SRR15224137	8829	C	T	1	2021-07-12	United States
ORF1ab_2930_L	ORF1ab	2930	SRR15224137	9053	G	T	1	2021-07-12	United States
ORF1ab_3255_I	ORF1ab	3255	SRR15224137	10029	C	T	1	2021-07-12	United States
ORF1ab_3646_A	ORF1ab	3646	SRR15224137	11201	A	G	0,999794	2021-07-12	United States
ORF1ab_314_L	ORF1ab	314	SRR15224137	14408	C	T	1	2021-07-12	United States
ORF1ab_662_S	ORF1ab	662	SRR15224137	15451	G	A	0,99914	2021-07-12	United States
ORF1ab_1000_L	ORF1ab	1000	SRR15224137	16466	C	T	0,999856	2021-07-12	United States
ORF1ab_1847_S	ORF1ab	1847	SRR15224137	19006	G	T	0,999864	2021-07-12	United States
ORF1ab_1918_V	ORF1ab	1918	SRR15224137	19220	C	T	0,998253	2021-07-12	United States
S_19_R	S	19	SRR15224137	21618	C	G	1	2021-07-12	United States
S_156_NA	S	156	SRR15224137	22028	G	-AGTTCA	1	2021-07-12	United States
S_452_R	S	452	SRR15224137	22917	T	G	1	2021-07-12	United States
S_478_K	S	478	SRR15224137	22995	C	A	1	2021-07-12	United States
S_614_G	S	614	SRR15224137	23403	A	G	0,999879	2021-07-12	United States
S_681_R	S	681	SRR15224137	23604	C	G	0,999226	2021-07-12	United States
S_950_N	S	950	SRR15224137	24410	G	A	0,997041	2021-07-12	United States
ORF3a_26_L	ORF3a	26	SRR15224137	25469	C	T	1	2021-07-12	United States
M_82_T	M	82	SRR15224137	26767	T	C	0,999709	2021-07-12	United States
ORF7a_120_I	ORF7a	120	SRR15224137	27752	C	T	1	2021-07-12	United States
ORF7b_40_I	ORF7b	40	SRR15224137	27874	C	T	1	2021-07-12	United States
ORF8_118_NA	ORF8	118	SRR15224137	28247	A	-GATTTC	0,9412	2021-07-12	United States
ORF8_120_L	ORF8	120	SRR15224137	28253	C	A	0,995807	2021-07-12	United States
N_63_G	N	63	SRR15224137	28461	A	G	0,991807	2021-07-12	United States
N_203_M	N	203	SRR15224137	28881	G	T	1	2021-07-12	United States
N_215_C	N	215	SRR15224137	28916	G	T	0,997634	2021-07-12	United States
N_377_Y	N	377	SRR15224137	29402	G	T	1	2021-07-12	United States
ORF1ab_1306_S	ORF1ab	1306	SRR15224138	4181	G	T	0,999964	2021-07-12	United States
ORF1ab_2046_L	ORF1ab	2046	SRR15224138	6402	C	T	0,999444	2021-07-12	United States
ORF1ab_2287_S	ORF1ab	2287	SRR15224138	7124	C	T	0,999842	2021-07-12	United States
ORF1ab_2855_V	ORF1ab	2855	SRR15224138	8829	C	T	0,999677	2021-07-12	United States
ORF1ab_2930_L	ORF1ab	2930	SRR15224138	9053	G	T	0,999516	2021-07-12	United States
ORF1ab_3255_I	ORF1ab	3255	SRR15224138	10029	C	T	0,999866	2021-07-12	United States
ORF1ab_3603_NA	ORF1ab	3603	SRR15224138	11074	C	-T	0,0687227	2021-07-12	United States
ORF1ab_3646_A	ORF1ab	3646	SRR15224138	11201	A	G	0,999764	2021-07-12	United States
ORF1ab_314_L	ORF1ab	314	SRR15224138	14408	C	T	0,999834	2021-07-12	United States
ORF1ab_662_S	ORF1ab	662	SRR15224138	15451	G	A	0,999031	2021-07-12	United States
ORF1ab_1000_L	ORF1ab	1000	SRR15224138	16466	C	T	0,999829	2021-07-12	United States
ORF1ab_1847_S	ORF1ab	1847	SRR15224138	19006	G	T	0,999896	2021-07-12	United States
ORF1ab_1918_V	ORF1ab	1918	SRR15224138	19220	C	T	0,999903	2021-07-12	United States
S_19_R	S	19	SRR15224138	21618	C	G	1	2021-07-12	United States
S_156_NA	S	156	SRR15224138	22028	G	-AGTTCA	0,996395	2021-07-12	United States
S_452_R	S	452	SRR15224138	22917	T	G	0,999856	2021-07-12	United States
S_478_K	S	478	SRR15224138	22995	C	A	1	2021-07-12	United States
S_614_G	S	614	SRR15224138	23403	A	G	0,999927	2021-07-12	United States
S_681_R	S	681	SRR15224138	23604	C	G	1	2021-07-12	United States
S_950_N	S	950	SRR15224138	24410	G	A	0,985784	2021-07-12	United States
ORF3a_26_L	ORF3a	26	SRR15224138	25469	C	T	0,999821	2021-07-12	United States
M_82_T	M	82	SRR15224138	26767	T	C	0,999788	2021-07-12	United States
ORF7a_82_A	ORF7a	82	SRR15224138	27638	T	C	1	2021-07-12	United States
ORF7a_120_I	ORF7a	120	SRR15224138	27752	C	T	1	2021-07-12	United States
ORF7b_40_I	ORF7b	40	SRR15224138	27874	C	T	0,999934	2021-07-12	United States
ORF8_118_NA	ORF8	118	SRR15224138	28247	A	-GATTTC	0,933263	2021-07-12	United States
ORF8_120_L	ORF8	120	SRR15224138	28253	C	A	0,997526	2021-07-12	United States
N_63_G	N	63	SRR15224138	28461	A	G	0,967006	2021-07-12	United States
N_203_M	N	203	SRR15224138	28881	G	T	0,9995	2021-07-12	United States
N_215_C	N	215	SRR15224138	28916	G	T	0,999898	2021-07-12	United States
N_377_Y	N	377	SRR15224138	29402	G	T	1	2021-07-12	United States
ORF1ab_261_N	ORF1ab	261	SRR15224139	1048	G	T	0,999941	2021-07-12	United States
ORF1ab_1306_S	ORF1ab	1306	SRR15224139	4181	G	T	0,999937	2021-07-12	United States
ORF1ab_2046_L	ORF1ab	2046	SRR15224139	6402	C	T	0,999459	2021-07-12	United States
ORF1ab_2287_S	ORF1ab	2287	SRR15224139	7124	C	T	0,999638	2021-07-12	United States
ORF1ab_2930_L	ORF1ab	2930	SRR15224139	9053	G	T	0,999479	2021-07-12	United States
ORF1ab_3255_I	ORF1ab	3255	SRR15224139	10029	C	T	0,999952	2021-07-12	United States
ORF1ab_3646_A	ORF1ab	3646	SRR15224139	11201	A	G	0,999817	2021-07-12	United States
ORF1ab_3733_I	ORF1ab	3733	SRR15224139	11464	G	A	1	2021-07-12	United States
ORF1ab_314_L	ORF1ab	314	SRR15224139	14408	C	T	0,999862	2021-07-12	United States
ORF1ab_662_S	ORF1ab	662	SRR15224139	15451	G	A	0,999092	2021-07-12	United States
ORF1ab_1000_L	ORF1ab	1000	SRR15224139	16466	C	T	0,999958	2021-07-12	United States
ORF1ab_1918_V	ORF1ab	1918	SRR15224139	19220	C	T	0,999776	2021-07-12	United States
S_19_R	S	19	SRR15224139	21618	C	G	1	2021-07-12	United States
S_142_D	S	142	SRR15224139	21987	G	A	0,842105	2021-07-12	United States
S_156_NA	S	156	SRR15224139	22028	G	-AGTTCA	0,983122	2021-07-12	United States
S_452_R	S	452	SRR15224139	22917	T	G	0,99963	2021-07-12	United States
S_478_K	S	478	SRR15224139	22995	C	A	0,99953	2021-07-12	United States
S_614_G	S	614	SRR15224139	23403	A	G	0,999837	2021-07-12	United States
S_681_R	S	681	SRR15224139	23604	C	G	0,999459	2021-07-12	United States
S_950_N	S	950	SRR15224139	24410	G	A	0,991567	2021-07-12	United States
ORF3a_26_L	ORF3a	26	SRR15224139	25469	C	T	0,999694	2021-07-12	United States
M_82_T	M	82	SRR15224139	26767	T	C	0,999594	2021-07-12	United States
ORF7a_45_L	ORF7a	45	SRR15224139	27527	C	T	0,973719	2021-07-12	United States
ORF7a_82_A	ORF7a	82	SRR15224139	27638	T	C	1	2021-07-12	United States
ORF7a_120_I	ORF7a	120	SRR15224139	27752	C	T	0,999868	2021-07-12	United States
ORF7b_40_I	ORF7b	40	SRR15224139	27874	C	T	0,999388	2021-07-12	United States
ORF8_118_NA	ORF8	118	SRR15224139	28247	A	-GATTTC	0,938815	2021-07-12	United States
ORF8_120_L	ORF8	120	SRR15224139	28253	C	A	0,994709	2021-07-12	United States
N_63_G	N	63	SRR15224139	28461	A	G	0,98532	2021-07-12	United States
N_203_M	N	203	SRR15224139	28881	G	T	0,999846	2021-07-12	United States
N_215_C	N	215	SRR15224139	28916	G	T	0,999702	2021-07-12	United States
N_377_Y	N	377	SRR15224139	29402	G	T	0,999762	2021-07-12	United States
ORF1ab_1306_S	ORF1ab	1306	SRR15224141	4181	G	T	1	2021-07-12	United States
ORF1ab_2046_L	ORF1ab	2046	SRR15224141	6402	C	T	0,999572	2021-07-12	United States
ORF1ab_2287_S	ORF1ab	2287	SRR15224141	7124	C	T	0,999564	2021-07-12	United States
ORF1ab_2554_V	ORF1ab	2554	SRR15224141	7926	C	T	1	2021-07-12	United States
ORF1ab_2930_L	ORF1ab	2930	SRR15224141	9053	G	T	0,997666	2021-07-12	United States
ORF1ab_3255_I	ORF1ab	3255	SRR15224141	10029	C	T	1	2021-07-12	United States
ORF1ab_3646_A	ORF1ab	3646	SRR15224141	11201	A	G	1	2021-07-12	United States
ORF1ab_183_V	ORF1ab	183	SRR15224141	14014	T	G	0,99935	2021-07-12	United States
ORF1ab_314_L	ORF1ab	314	SRR15224141	14408	C	T	1	2021-07-12	United States
ORF1ab_662_S	ORF1ab	662	SRR15224141	15451	G	A	0,999148	2021-07-12	United States
ORF1ab_1000_L	ORF1ab	1000	SRR15224141	16466	C	T	1	2021-07-12	United States
ORF1ab_1110_L	ORF1ab	1110	SRR15224141	16795	G	T	0,219895	2021-07-12	United States
ORF1ab_1918_V	ORF1ab	1918	SRR15224141	19220	C	T	0,999779	2021-07-12	United States
ORF1ab_2681_K	ORF1ab	2681	SRR15224141	21508	G	A	1	2021-07-12	United States
S_19_R	S	19	SRR15224141	21618	C	G	1	2021-07-12	United States
S_142_D	S	142	SRR15224141	21987	G	A	0,5	2021-07-12	United States
S_156_NA	S	156	SRR15224141	22028	G	-AGTTCA	0,990788	2021-07-12	United States
S_452_R	S	452	SRR15224141	22917	T	G	1	2021-07-12	United States
S_478_K	S	478	SRR15224141	22995	C	A	0,999033	2021-07-12	United States
S_572_I	S	572	SRR15224141	23277	C	T	1	2021-07-12	United States
S_614_G	S	614	SRR15224141	23403	A	G	1	2021-07-12	United States
S_640_F	S	640	SRR15224141	23481	C	T	0,999634	2021-07-12	United States
S_681_R	S	681	SRR15224141	23604	C	G	1	2021-07-12	United States
S_950_N	S	950	SRR15224141	24410	G	A	0,92887	2021-07-12	United States
ORF3a_26_L	ORF3a	26	SRR15224141	25469	C	T	1	2021-07-12	United States
M_82_T	M	82	SRR15224141	26767	T	C	1	2021-07-12	United States
ORF7a_82_A	ORF7a	82	SRR15224141	27638	T	C	1	2021-07-12	United States
ORF7a_120_I	ORF7a	120	SRR15224141	27752	C	T	1	2021-07-12	United States
ORF7b_40_I	ORF7b	40	SRR15224141	27874	C	T	1	2021-07-12	United States
ORF8_118_NA	ORF8	118	SRR15224141	28247	A	-GATTTC	0,942172	2021-07-12	United States
N_63_G	N	63	SRR15224141	28461	A	G	0,984354	2021-07-12	United States
N_203_M	N	203	SRR15224141	28881	G	T	1	2021-07-12	United States
N_215_C	N	215	SRR15224141	28916	G	T	1	2021-07-12	United States
N_377_Y	N	377	SRR15224141	29402	G	T	1	2021-07-12	United States
ORF1ab_261_N	ORF1ab	261	SRR15224142	1048	G	T	0,999493	2021-07-12	United States
ORF1ab_1306_S	ORF1ab	1306	SRR15224142	4181	G	T	0,999776	2021-07-12	United States
ORF1ab_2046_L	ORF1ab	2046	SRR15224142	6402	C	T	0,999193	2021-07-12	United States
ORF1ab_2287_S	ORF1ab	2287	SRR15224142	7124	C	T	0,999765	2021-07-12	United States
ORF1ab_2930_L	ORF1ab	2930	SRR15224142	9053	G	T	0,999318	2021-07-12	United States
ORF1ab_3255_I	ORF1ab	3255	SRR15224142	10029	C	T	0,999905	2021-07-12	United States
ORF1ab_3646_A	ORF1ab	3646	SRR15224142	11201	A	G	0,999697	2021-07-12	United States
ORF1ab_3733_I	ORF1ab	3733	SRR15224142	11464	G	A	1	2021-07-12	United States
ORF1ab_314_L	ORF1ab	314	SRR15224142	14408	C	T	0,999655	2021-07-12	United States
ORF1ab_662_S	ORF1ab	662	SRR15224142	15451	G	A	0,998823	2021-07-12	United States
ORF1ab_1000_L	ORF1ab	1000	SRR15224142	16466	C	T	0,999857	2021-07-12	United States
ORF1ab_1918_V	ORF1ab	1918	SRR15224142	19220	C	T	0,99993	2021-07-12	United States
S_19_R	S	19	SRR15224142	21618	C	G	0,999865	2021-07-12	United States
S_142_D	S	142	SRR15224142	21987	G	A	0,664103	2021-07-12	United States
S_156_NA	S	156	SRR15224142	22028	G	-AGTTCA	0,993223	2021-07-12	United States
S_452_R	S	452	SRR15224142	22917	T	G	1	2021-07-12	United States
S_478_K	S	478	SRR15224142	22995	C	A	0,999777	2021-07-12	United States
S_614_G	S	614	SRR15224142	23403	A	G	0,999799	2021-07-12	United States
S_681_R	S	681	SRR15224142	23604	C	G	1	2021-07-12	United States
S_950_N	S	950	SRR15224142	24410	G	A	0,850438	2021-07-12	United States
ORF3a_26_L	ORF3a	26	SRR15224142	25469	C	T	1	2021-07-12	United States
M_82_T	M	82	SRR15224142	26767	T	C	0,999053	2021-07-12	United States
ORF7a_45_L	ORF7a	45	SRR15224142	27527	C	T	0,96547	2021-07-12	United States
ORF7a_82_A	ORF7a	82	SRR15224142	27638	T	C	0,999712	2021-07-12	United States
ORF7a_120_I	ORF7a	120	SRR15224142	27752	C	T	0,999884	2021-07-12	United States
ORF7b_40_I	ORF7b	40	SRR15224142	27874	C	T	0,999329	2021-07-12	United States
ORF8_118_NA	ORF8	118	SRR15224142	28247	A	-GATTTC	0,932119	2021-07-12	United States
ORF8_120_L	ORF8	120	SRR15224142	28253	C	A	0,998553	2021-07-12	United States
N_63_G	N	63	SRR15224142	28461	A	G	0,946575	2021-07-12	United States
N_203_M	N	203	SRR15224142	28881	G	T	0,999884	2021-07-12	United States
N_215_C	N	215	SRR15224142	28916	G	T	0,999649	2021-07-12	United States
N_377_Y	N	377	SRR15224142	29402	G	T	0,999663	2021-07-12	United States
ORF1ab_261_N	ORF1ab	261	SRR15224143	1048	G	T	1	2021-07-12	United States
ORF1ab_1306_S	ORF1ab	1306	SRR15224143	4181	G	T	0,999571	2021-07-12	United States
ORF1ab_2046_L	ORF1ab	2046	SRR15224143	6402	C	T	0,999437	2021-07-12	United States
ORF1ab_2287_S	ORF1ab	2287	SRR15224143	7124	C	T	1	2021-07-12	United States
ORF1ab_2930_L	ORF1ab	2930	SRR15224143	9053	G	T	1	2021-07-12	United States
ORF1ab_3255_I	ORF1ab	3255	SRR15224143	10029	C	T	0,999824	2021-07-12	United States
ORF1ab_3646_A	ORF1ab	3646	SRR15224143	11201	A	G	0,999572	2021-07-12	United States
ORF1ab_3733_I	ORF1ab	3733	SRR15224143	11464	G	A	0,999633	2021-07-12	United States
ORF1ab_314_L	ORF1ab	314	SRR15224143	14408	C	T	0,999505	2021-07-12	United States
ORF1ab_662_S	ORF1ab	662	SRR15224143	15451	G	A	0,999107	2021-07-12	United States
ORF1ab_1000_L	ORF1ab	1000	SRR15224143	16466	C	T	0,999882	2021-07-12	United States
ORF1ab_1918_V	ORF1ab	1918	SRR15224143	19220	C	T	0,999931	2021-07-12	United States
S_19_R	S	19	SRR15224143	21618	C	G	1	2021-07-12	United States
S_142_D	S	142	SRR15224143	21987	G	A	0,73622	2021-07-12	United States
S_156_NA	S	156	SRR15224143	22028	G	-AGTTCA	0,990367	2021-07-12	United States
S_452_R	S	452	SRR15224143	22917	T	G	1	2021-07-12	United States
S_478_K	S	478	SRR15224143	22995	C	A	1	2021-07-12	United States
S_614_G	S	614	SRR15224143	23403	A	G	1	2021-07-12	United States
S_681_R	S	681	SRR15224143	23604	C	G	0,99955	2021-07-12	United States
S_950_N	S	950	SRR15224143	24410	G	A	0,853905	2021-07-12	United States
ORF3a_26_L	ORF3a	26	SRR15224143	25469	C	T	1	2021-07-12	United States
M_82_T	M	82	SRR15224143	26767	T	C	1	2021-07-12	United States
ORF7a_45_L	ORF7a	45	SRR15224143	27527	C	T	0,813367	2021-07-12	United States
ORF7a_82_A	ORF7a	82	SRR15224143	27638	T	C	1	2021-07-12	United States
ORF7a_120_I	ORF7a	120	SRR15224143	27752	C	T	0,999493	2021-07-12	United States
ORF7b_40_I	ORF7b	40	SRR15224143	27874	C	T	0,999515	2021-07-12	United States
ORF8_118_NA	ORF8	118	SRR15224143	28247	A	-GATTTC	0,944999	2021-07-12	United States
ORF8_120_L	ORF8	120	SRR15224143	28253	C	A	0,976562	2021-07-12	United States
N_36_Q	N	36	SRR15224143	28380	G	A	0,999554	2021-07-12	United States
N_63_G	N	63	SRR15224143	28461	A	G	0,983903	2021-07-12	United States
N_203_M	N	203	SRR15224143	28881	G	T	0,999573	2021-07-12	United States
N_215_C	N	215	SRR15224143	28916	G	T	0,99942	2021-07-12	United States
N_377_Y	N	377	SRR15224143	29402	G	T	1	2021-07-12	United States
ORF1ab_424_I	ORF1ab	424	SRR15224144	1535	G	A	1	2021-07-11	United States
ORF1ab_1633_D	ORF1ab	1633	SRR15224144	5164	G	T	1	2021-07-11	United States
ORF1ab_1640_L	ORF1ab	1640	SRR15224144	5184	C	T	0,99865	2021-07-11	United States
ORF1ab_3209_V	ORF1ab	3209	SRR15224144	9891	C	T	1	2021-07-11	United States
ORF1ab_3718_A	ORF1ab	3718	SRR15224144	11418	T	C	1	2021-07-11	United States
ORF1ab_3750_I	ORF1ab	3750	SRR15224144	11514	C	T	1	2021-07-11	United States
ORF1ab_314_L	ORF1ab	314	SRR15224144	14408	C	T	1	2021-07-11	United States
ORF1ab_662_S	ORF1ab	662	SRR15224144	15451	G	A	0,999609	2021-07-11	United States
ORF1ab_1000_L	ORF1ab	1000	SRR15224144	16466	C	T	1	2021-07-11	United States
S_19_R	S	19	SRR15224144	21618	C	G	1	2021-07-11	United States
S_156_NA	S	156	SRR15224144	22028	G	-AGTTCA	0,995413	2021-07-11	United States
S_222_V	S	222	SRR15224144	22227	C	T	1	2021-07-11	United States
S_452_R	S	452	SRR15224144	22917	T	G	1	2021-07-11	United States
S_478_K	S	478	SRR15224144	22995	C	A	1	2021-07-11	United States
S_614_G	S	614	SRR15224144	23403	A	G	1	2021-07-11	United States
S_681_R	S	681	SRR15224144	23604	C	G	1	2021-07-11	United States
S_950_N	S	950	SRR15224144	24410	G	A	0,833333	2021-07-11	United States
ORF3a_26_L	ORF3a	26	SRR15224144	25469	C	T	1	2021-07-11	United States
M_82_T	M	82	SRR15224144	26767	T	C	1	2021-07-11	United States
ORF7a_82_A	ORF7a	82	SRR15224144	27638	T	C	1	2021-07-11	United States
ORF7a_120_I	ORF7a	120	SRR15224144	27752	C	T	1	2021-07-11	United States
ORF8_118_NA	ORF8	118	SRR15224144	28247	A	-GATTTC	0,943743	2021-07-11	United States
N_18_V	N	18	SRR15224144	28326	G	T	1	2021-07-11	United States
N_162_L	N	162	SRR15224144	28758	C	T	0,99598	2021-07-11	United States
N_203_M	N	203	SRR15224144	28881	G	T	1	2021-07-11	United States
N_377_Y	N	377	SRR15224144	29402	G	T	1	2021-07-11	United States
ORF1ab_40_L	ORF1ab	40	SRR15224145	384	C	T	0,99965	2021-07-12	United States
ORF1ab_1055_A	ORF1ab	1055	SRR15224145	3428	A	G	0,999899	2021-07-12	United States
ORF1ab_1380_T	ORF1ab	1380	SRR15224145	4403	G	A	0,999408	2021-07-12	United States
ORF1ab_1538_I	ORF1ab	1538	SRR15224145	4878	C	T	0,999856	2021-07-12	United States
ORF1ab_3255_I	ORF1ab	3255	SRR15224145	10029	C	T	0,992277	2021-07-12	United States
ORF1ab_3729_R	ORF1ab	3729	SRR15224145	11451	A	G	0,99996	2021-07-12	United States
ORF1ab_314_L	ORF1ab	314	SRR15224145	14408	C	T	0,999879	2021-07-12	United States
ORF1ab_620_I	ORF1ab	620	SRR15224145	15327	G	T	0,999336	2021-07-12	United States
ORF1ab_1342_S	ORF1ab	1342	SRR15224145	17491	C	T	0,999941	2021-07-12	United States
S_95_I	S	95	SRR15224145	21846	C	T	0,999901	2021-07-12	United States
S_143_NA	S	143	SRR15224145	21990	T	+TAC	0,781735	2021-07-12	United States
S_346_K	S	346	SRR15224145	22599	G	A	0,999386	2021-07-12	United States
S_484_K	S	484	SRR15224145	23012	G	A	1	2021-07-12	United States
S_501_Y	S	501	SRR15224145	23063	A	T	1	2021-07-12	United States
S_614_G	S	614	SRR15224145	23403	A	G	0,999875	2021-07-12	United States
S_681_H	S	681	SRR15224145	23604	C	A	0,999919	2021-07-12	United States
S_950_N	S	950	SRR15224145	24410	G	A	0,991391	2021-07-12	United States
ORF3a_57_H	ORF3a	57	SRR15224145	25563	G	T	0,999797	2021-07-12	United States
ORF3a_255_NA	ORF3a	255	SRR15224145	26157	T	-GTTA	0,969411	2021-07-12	United States
ORF8_11_K	ORF8	11	SRR15224145	27925	C	A	1	2021-07-12	United States
ORF8_38_S	ORF8	38	SRR15224145	28005	C	T	0,999882	2021-07-12	United States
ORF8_67_F	ORF8	67	SRR15224145	28093	C	T	0,949101	2021-07-12	United States
N_205_I	N	205	SRR15224145	28887	C	T	0,999477	2021-07-12	United States
ORF1ab_594_D	ORF1ab	594	SRR15224146	2045	A	G	1	2021-07-12	United States
ORF1ab_1306_S	ORF1ab	1306	SRR15224146	4181	G	T	1	2021-07-12	United States
ORF1ab_2046_L	ORF1ab	2046	SRR15224146	6402	C	T	0,999812	2021-07-12	United States
ORF1ab_2287_S	ORF1ab	2287	SRR15224146	7124	C	T	1	2021-07-12	United States
ORF1ab_2930_L	ORF1ab	2930	SRR15224146	9053	G	T	1	2021-07-12	United States
ORF1ab_3255_I	ORF1ab	3255	SRR15224146	10029	C	T	1	2021-07-12	United States
ORF1ab_3646_A	ORF1ab	3646	SRR15224146	11201	A	G	0,999712	2021-07-12	United States
ORF1ab_314_L	ORF1ab	314	SRR15224146	14408	C	T	1	2021-07-12	United States
ORF1ab_662_S	ORF1ab	662	SRR15224146	15451	G	A	0,999349	2021-07-12	United States
ORF1ab_1000_L	ORF1ab	1000	SRR15224146	16466	C	T	1	2021-07-12	United States
ORF1ab_1918_V	ORF1ab	1918	SRR15224146	19220	C	T	0,999269	2021-07-12	United States
ORF1ab_2172_NA	ORF1ab	2172	SRR15224146	19983	C	+T	0,0536585	2021-07-12	United States
S_156_NA	S	156	SRR15224146	22028	G	-AGTTCA	1	2021-07-12	United States
S_452_R	S	452	SRR15224146	22917	T	G	0,99768	2021-07-12	United States
S_478_K	S	478	SRR15224146	22995	C	A	1	2021-07-12	United States
S_614_G	S	614	SRR15224146	23403	A	G	1	2021-07-12	United States
S_681_R	S	681	SRR15224146	23604	C	G	1	2021-07-12	United States
S_769_R	S	769	SRR15224146	23867	G	A	0,997872	2021-07-12	United States
S_950_N	S	950	SRR15224146	24410	G	A	0,995357	2021-07-12	United States
ORF3a_26_L	ORF3a	26	SRR15224146	25469	C	T	1	2021-07-12	United States
ORF3a_217_I	ORF3a	217	SRR15224146	26042	C	T	1	2021-07-12	United States
M_82_T	M	82	SRR15224146	26767	T	C	1	2021-07-12	United States
ORF7b_40_I	ORF7b	40	SRR15224146	27874	C	T	1	2021-07-12	United States
ORF8_118_NA	ORF8	118	SRR15224146	28247	A	-GATTTC	0,94556	2021-07-12	United States
N_63_G	N	63	SRR15224146	28461	A	G	0,993224	2021-07-12	United States
N_203_M	N	203	SRR15224146	28881	G	T	1	2021-07-12	United States
N_213_NA	N	213	SRR15224146	28912	T	-GGCG	0,0514706	2021-07-12	United States
N_215_C	N	215	SRR15224146	28916	G	T	1	2021-07-12	United States
ORF1ab_1306_S	ORF1ab	1306	SRR15224147	4181	G	T	0,99947	2021-07-11	United States
ORF1ab_2046_L	ORF1ab	2046	SRR15224147	6402	C	T	0,999392	2021-07-11	United States
ORF1ab_2287_S	ORF1ab	2287	SRR15224147	7124	C	T	0,99922	2021-07-11	United States
ORF1ab_2930_L	ORF1ab	2930	SRR15224147	9053	G	T	0,999682	2021-07-11	United States
ORF1ab_3255_I	ORF1ab	3255	SRR15224147	10029	C	T	0,999836	2021-07-11	United States
ORF1ab_3476_V	ORF1ab	3476	SRR15224147	10691	A	G	0,999848	2021-07-11	United States
ORF1ab_3646_A	ORF1ab	3646	SRR15224147	11201	A	G	0,999722	2021-07-11	United States
ORF1ab_3936_N	ORF1ab	3936	SRR15224147	12071	G	A	0,999862	2021-07-11	United States
ORF1ab_314_L	ORF1ab	314	SRR15224147	14408	C	T	1	2021-07-11	United States
ORF1ab_662_S	ORF1ab	662	SRR15224147	15451	G	A	0,998932	2021-07-11	United States
ORF1ab_1000_L	ORF1ab	1000	SRR15224147	16466	C	T	0,99988	2021-07-11	United States
ORF1ab_1898_F	ORF1ab	1898	SRR15224147	19160	C	T	0,999864	2021-07-11	United States
ORF1ab_1918_V	ORF1ab	1918	SRR15224147	19220	C	T	0,99969	2021-07-11	United States
ORF1ab_2501_I	ORF1ab	2501	SRR15224147	20968	G	A	0,999853	2021-07-11	United States
S_19_R	S	19	SRR15224147	21618	C	G	0,999909	2021-07-11	United States
S_95_I	S	95	SRR15224147	21846	C	T	1	2021-07-11	United States
S_142_D	S	142	SRR15224147	21987	G	A	0,454491	2021-07-11	United States
S_156_NA	S	156	SRR15224147	22028	G	-AGTTCA	0,993735	2021-07-11	United States
S_452_R	S	452	SRR15224147	22917	T	G	0,999892	2021-07-11	United States
S_478_K	S	478	SRR15224147	22995	C	A	1	2021-07-11	United States
S_614_G	S	614	SRR15224147	23403	A	G	0,999926	2021-07-11	United States
S_681_R	S	681	SRR15224147	23604	C	G	1	2021-07-11	United States
S_950_N	S	950	SRR15224147	24410	G	A	0,794678	2021-07-11	United States
ORF3a_26_L	ORF3a	26	SRR15224147	25469	C	T	1	2021-07-11	United States
ORF3a_159_S	ORF3a	159	SRR15224147	25867	C	T	0,103204	2021-07-11	United States
M_82_T	M	82	SRR15224147	26767	T	C	0,999716	2021-07-11	United States
ORF7a_82_A	ORF7a	82	SRR15224147	27638	T	C	1	2021-07-11	United States
ORF7a_120_I	ORF7a	120	SRR15224147	27752	C	T	0,999824	2021-07-11	United States
ORF7b_40_I	ORF7b	40	SRR15224147	27874	C	T	0,999747	2021-07-11	United States
ORF8_118_NA	ORF8	118	SRR15224147	28247	A	-GATTTC	0,927285	2021-07-11	United States
ORF8_120_L	ORF8	120	SRR15224147	28253	C	A	0,997912	2021-07-11	United States
N_63_G	N	63	SRR15224147	28461	A	G	0,963323	2021-07-11	United States
N_203_M	N	203	SRR15224147	28881	G	T	0,999829	2021-07-11	United States
N_215_C	N	215	SRR15224147	28916	G	T	0,999918	2021-07-11	United States
N_377_Y	N	377	SRR15224147	29402	G	T	0,999785	2021-07-11	United States
ORF1ab_309_L	ORF1ab	309	SRR15224148	1191	C	T	0,99966	2021-07-12	United States
ORF1ab_1640_L	ORF1ab	1640	SRR15224148	5184	C	T	0,999573	2021-07-12	United States
ORF1ab_3209_V	ORF1ab	3209	SRR15224148	9891	C	T	0,999608	2021-07-12	United States
ORF1ab_3718_A	ORF1ab	3718	SRR15224148	11418	T	C	0,999832	2021-07-12	United States
ORF1ab_314_L	ORF1ab	314	SRR15224148	14408	C	T	0,999741	2021-07-12	United States
ORF1ab_662_S	ORF1ab	662	SRR15224148	15451	G	A	0,99911	2021-07-12	United States
ORF1ab_1000_L	ORF1ab	1000	SRR15224148	16466	C	T	0,999794	2021-07-12	United States
ORF1ab_1570_L	ORF1ab	1570	SRR15224148	18176	C	T	0,999822	2021-07-12	United States
ORF1ab_1898_F	ORF1ab	1898	SRR15224148	19160	C	T	0,999713	2021-07-12	United States
S_19_R	S	19	SRR15224148	21618	C	G	0,999887	2021-07-12	United States
S_142_D	S	142	SRR15224148	21987	G	A	0,572993	2021-07-12	United States
S_156_NA	S	156	SRR15224148	22028	G	-AGTTCA	0,995235	2021-07-12	United States
S_452_R	S	452	SRR15224148	22917	T	G	0,9999	2021-07-12	United States
S_478_K	S	478	SRR15224148	22995	C	A	0,999454	2021-07-12	United States
S_614_G	S	614	SRR15224148	23403	A	G	1	2021-07-12	United States
S_681_R	S	681	SRR15224148	23604	C	G	1	2021-07-12	United States
S_950_N	S	950	SRR15224148	24410	G	A	0,911247	2021-07-12	United States
ORF3a_26_L	ORF3a	26	SRR15224148	25469	C	T	1	2021-07-12	United States
M_82_T	M	82	SRR15224148	26767	T	C	1	2021-07-12	United States
ORF7a_82_A	ORF7a	82	SRR15224148	27638	T	C	0,999545	2021-07-12	United States
ORF7a_116_F	ORF7a	116	SRR15224148	27739	C	T	0,999878	2021-07-12	United States
ORF7a_120_I	ORF7a	120	SRR15224148	27752	C	T	0,999838	2021-07-12	United States
ORF8_118_NA	ORF8	118	SRR15224148	28247	A	-GATTTC	0,936196	2021-07-12	United States
ORF8_120_L	ORF8	120	SRR15224148	28253	C	A	0,995468	2021-07-12	United States
N_63_G	N	63	SRR15224148	28461	A	G	0,977853	2021-07-12	United States
N_203_M	N	203	SRR15224148	28881	G	T	0,999799	2021-07-12	United States
N_377_Y	N	377	SRR15224148	29402	G	T	0,99989	2021-07-12	United States
ORF1ab_385_V	ORF1ab	385	SRR15224149	1419	C	T	0,999771	2021-07-10	United States
ORF1ab_824_S	ORF1ab	824	SRR15224149	2736	C	G	0,99991	2021-07-10	United States
ORF1ab_1207_S	ORF1ab	1207	SRR15224149	3884	C	T	0,999783	2021-07-10	United States
ORF1ab_1683_F	ORF1ab	1683	SRR15224149	5312	C	T	0,985168	2021-07-10	United States
ORF1ab_2123_V	ORF1ab	2123	SRR15224149	6633	C	T	0,999481	2021-07-10	United States
ORF1ab_2151_I	ORF1ab	2151	SRR15224149	6717	G	T	1	2021-07-10	United States
ORF1ab_2293_G	ORF1ab	2293	SRR15224149	7142	A	G	0,999859	2021-07-10	United States
ORF1ab_2739_S	ORF1ab	2739	SRR15224149	8480	C	T	0,999854	2021-07-10	United States
ORF1ab_3117_A	ORF1ab	3117	SRR15224149	9614	A	G	0,999573	2021-07-10	United States
ORF1ab_3143_V	ORF1ab	3143	SRR15224149	9693	C	T	0,999843	2021-07-10	United States
ORF1ab_3163_S	ORF1ab	3163	SRR15224149	9754	A	C	0,999225	2021-07-10	United States
ORF1ab_3674_NA	ORF1ab	3674	SRR15224149	11287	G	-TCTGGTTTT	0,931456	2021-07-10	United States
ORF1ab_3676_S	ORF1ab	3676	SRR15224149	11291	G	A	0,901119	2021-07-10	United States
ORF1ab_3677_L	ORF1ab	3677	SRR15224149	11296	T	G	0,999303	2021-07-10	United States
ORF1ab_314_L	ORF1ab	314	SRR15224149	14408	C	T	0,999449	2021-07-10	United States
ORF1ab_662_S	ORF1ab	662	SRR15224149	15451	G	A	0,998359	2021-07-10	United States
ORF1ab_1000_L	ORF1ab	1000	SRR15224149	16466	C	T	0,999726	2021-07-10	United States
ORF1ab_1884_S	ORF1ab	1884	SRR15224149	19117	G	T	0,999787	2021-07-10	United States
ORF1ab_2507_I	ORF1ab	2507	SRR15224149	20987	C	T	0,999829	2021-07-10	United States
S_18_R	S	18	SRR15224149	21615	T	G	0,999687	2021-07-10	United States
S_95_I	S	95	SRR15224149	21846	C	T	0,999803	2021-07-10	United States
S_158_S	S	158	SRR15224149	22036	A	C	0,999614	2021-07-10	United States
S_440_K	S	440	SRR15224149	22882	T	A	0,950738	2021-07-10	United States
S_614_G	S	614	SRR15224149	23403	A	G	0,999896	2021-07-10	United States
S_681_H	S	681	SRR15224149	23604	C	A	0,999789	2021-07-10	United States
S_688_V	S	688	SRR15224149	23625	C	T	0,997988	2021-07-10	United States
S_735_A	S	735	SRR15224149	23765	T	G	0,999844	2021-07-10	United States
S_1027_I	S	1027	SRR15224149	24642	C	T	0,999849	2021-07-10	United States
ORF3a_255_NA	ORF3a	255	SRR15224149	26155	G	-TTGTTAATCCAGTAATGGAACCAATT	0,544786	2021-07-10	United States
ORF7b_5_L	ORF7b	5	SRR15224149	27769	C	T	0,999904	2021-07-10	United States
ORF8_52_K	ORF8	52	SRR15224149	28048	G	A	0,999741	2021-07-10	United States
N_194_L	N	194	SRR15224149	28854	C	T	1	2021-07-10	United States
N_213_Y	N	213	SRR15224149	28910	A	T	0,999701	2021-07-10	United States
ORF1ab_1306_S	ORF1ab	1306	SRR15224150	4181	G	T	0,999888	2021-07-12	United States
ORF1ab_2046_L	ORF1ab	2046	SRR15224150	6402	C	T	0,999005	2021-07-12	United States
ORF1ab_2287_S	ORF1ab	2287	SRR15224150	7124	C	T	0,999682	2021-07-12	United States
ORF1ab_2930_L	ORF1ab	2930	SRR15224150	9053	G	T	1	2021-07-12	United States
ORF1ab_3255_I	ORF1ab	3255	SRR15224150	10029	C	T	0,999733	2021-07-12	United States
ORF1ab_3646_A	ORF1ab	3646	SRR15224150	11201	A	G	0,999704	2021-07-12	United States
ORF1ab_314_L	ORF1ab	314	SRR15224150	14408	C	T	0,999516	2021-07-12	United States
ORF1ab_662_S	ORF1ab	662	SRR15224150	15451	G	A	0,998124	2021-07-12	United States
ORF1ab_1000_L	ORF1ab	1000	SRR15224150	16466	C	T	0,999835	2021-07-12	United States
ORF1ab_1918_V	ORF1ab	1918	SRR15224150	19220	C	T	0,999586	2021-07-12	United States
S_19_R	S	19	SRR15224150	21618	C	G	0,999916	2021-07-12	United States
S_142_D	S	142	SRR15224150	21987	G	A	0,647832	2021-07-12	United States
S_156_NA	S	156	SRR15224150	22028	G	-AGTTCA	0,99376	2021-07-12	United States
S_452_R	S	452	SRR15224150	22917	T	G	0,999336	2021-07-12	United States
S_478_K	S	478	SRR15224150	22995	C	A	1	2021-07-12	United States
S_614_G	S	614	SRR15224150	23403	A	G	0,999896	2021-07-12	United States
S_681_R	S	681	SRR15224150	23604	C	G	0,999871	2021-07-12	United States
S_950_N	S	950	SRR15224150	24410	G	A	0,873061	2021-07-12	United States
ORF3a_26_L	ORF3a	26	SRR15224150	25469	C	T	0,999709	2021-07-12	United States
M_82_T	M	82	SRR15224150	26767	T	C	0,999758	2021-07-12	United States
ORF7a_120_I	ORF7a	120	SRR15224150	27752	C	T	0,99974	2021-07-12	United States
ORF7b_40_I	ORF7b	40	SRR15224150	27874	C	T	0,999453	2021-07-12	United States
ORF8_118_NA	ORF8	118	SRR15224150	28247	A	-GATTTC	0,935123	2021-07-12	United States
ORF8_120_L	ORF8	120	SRR15224150	28253	C	A	0,997462	2021-07-12	United States
N_63_G	N	63	SRR15224150	28461	A	G	0,921039	2021-07-12	United States
N_203_M	N	203	SRR15224150	28881	G	T	0,999693	2021-07-12	United States
N_215_C	N	215	SRR15224150	28916	G	T	0,999355	2021-07-12	United States
N_327_L	N	327	SRR15224150	29253	C	T	0,999851	2021-07-12	United States
N_377_Y	N	377	SRR15224150	29402	G	T	0,999817	2021-07-12	United States
ORF1ab_1306_S	ORF1ab	1306	SRR15224152	4181	G	T	0,999731	2021-07-12	United States
ORF1ab_2046_L	ORF1ab	2046	SRR15224152	6402	C	T	0,999032	2021-07-12	United States
ORF1ab_2125_Y	ORF1ab	2125	SRR15224152	6638	C	T	1	2021-07-12	United States
ORF1ab_2287_S	ORF1ab	2287	SRR15224152	7124	C	T	0,99865	2021-07-12	United States
ORF1ab_2554_V	ORF1ab	2554	SRR15224152	7926	C	T	0,99973	2021-07-12	United States
ORF1ab_2930_L	ORF1ab	2930	SRR15224152	9053	G	T	0,9997	2021-07-12	United States
ORF1ab_3255_I	ORF1ab	3255	SRR15224152	10029	C	T	0,999953	2021-07-12	United States
ORF1ab_3646_A	ORF1ab	3646	SRR15224152	11201	A	G	0,999765	2021-07-12	United States
ORF1ab_183_V	ORF1ab	183	SRR15224152	14014	T	G	0,999961	2021-07-12	United States
ORF1ab_314_L	ORF1ab	314	SRR15224152	14408	C	T	0,999748	2021-07-12	United States
ORF1ab_662_S	ORF1ab	662	SRR15224152	15451	G	A	0,998575	2021-07-12	United States
ORF1ab_1000_L	ORF1ab	1000	SRR15224152	16466	C	T	0,999913	2021-07-12	United States
ORF1ab_1087_Y	ORF1ab	1087	SRR15224152	16726	C	T	0,999844	2021-07-12	United States
ORF1ab_1918_V	ORF1ab	1918	SRR15224152	19220	C	T	0,999753	2021-07-12	United States
ORF1ab_2388_Y	ORF1ab	2388	SRR15224152	20629	C	T	0,99975	2021-07-12	United States
S_19_R	S	19	SRR15224152	21618	C	G	0,999499	2021-07-12	United States
S_156_NA	S	156	SRR15224152	22028	G	-AGTTCA	0,994519	2021-07-12	United States
S_452_R	S	452	SRR15224152	22917	T	G	0,99973	2021-07-12	United States
S_478_K	S	478	SRR15224152	22995	C	A	1	2021-07-12	United States
S_614_G	S	614	SRR15224152	23403	A	G	0,999827	2021-07-12	United States
S_681_R	S	681	SRR15224152	23604	C	G	0,998541	2021-07-12	United States
S_950_N	S	950	SRR15224152	24410	G	A	0,983438	2021-07-12	United States
ORF3a_26_L	ORF3a	26	SRR15224152	25469	C	T	1	2021-07-12	United States
M_82_T	M	82	SRR15224152	26767	T	C	1	2021-07-12	United States
ORF7a_82_A	ORF7a	82	SRR15224152	27638	T	C	0,999518	2021-07-12	United States
ORF7a_120_I	ORF7a	120	SRR15224152	27752	C	T	0,999766	2021-07-12	United States
ORF7b_40_I	ORF7b	40	SRR15224152	27874	C	T	0,999464	2021-07-12	United States
ORF8_60_F	ORF8	60	SRR15224152	28073	G	T	0,999169	2021-07-12	United States
ORF8_118_NA	ORF8	118	SRR15224152	28247	A	-GATTTC	0,932361	2021-07-12	United States
ORF8_120_L	ORF8	120	SRR15224152	28253	C	A	0,993323	2021-07-12	United States
N_63_G	N	63	SRR15224152	28461	A	G	0,976019	2021-07-12	United States
N_203_M	N	203	SRR15224152	28881	G	T	0,999647	2021-07-12	United States
N_215_C	N	215	SRR15224152	28916	G	T	0,999481	2021-07-12	United States
N_377_Y	N	377	SRR15224152	29402	G	T	0,999352	2021-07-12	United States
ORF1ab_1306_S	ORF1ab	1306	SRR15224153	4181	G	T	0,999779	2021-07-12	United States
ORF1ab_2046_L	ORF1ab	2046	SRR15224153	6402	C	T	0,999036	2021-07-12	United States
ORF1ab_2287_S	ORF1ab	2287	SRR15224153	7124	C	T	0,999512	2021-07-12	United States
ORF1ab_2327_C	ORF1ab	2327	SRR15224153	7246	G	T	0,999528	2021-07-12	United States
ORF1ab_2930_L	ORF1ab	2930	SRR15224153	9053	G	T	0,999383	2021-07-12	United States
ORF1ab_3255_I	ORF1ab	3255	SRR15224153	10029	C	T	0,999638	2021-07-12	United States
ORF1ab_3646_A	ORF1ab	3646	SRR15224153	11201	A	G	0,99959	2021-07-12	United States
ORF1ab_3731_V	ORF1ab	3731	SRR15224153	11456	A	G	0,999464	2021-07-12	United States
ORF1ab_4083_M	ORF1ab	4083	SRR15224153	12513	C	T	0,998127	2021-07-12	United States
ORF1ab_17_I	ORF1ab	17	SRR15224153	13517	C	T	0,0674022	2021-07-12	United States
ORF1ab_314_L	ORF1ab	314	SRR15224153	14408	C	T	0,999658	2021-07-12	United States
ORF1ab_662_S	ORF1ab	662	SRR15224153	15451	G	A	0,998456	2021-07-12	United States
ORF1ab_1000_L	ORF1ab	1000	SRR15224153	16466	C	T	0,99972	2021-07-12	United States
ORF1ab_1918_V	ORF1ab	1918	SRR15224153	19220	C	T	0,999652	2021-07-12	United States
S_19_R	S	19	SRR15224153	21618	C	G	1	2021-07-12	United States
S_142_D	S	142	SRR15224153	21987	G	A	0,605159	2021-07-12	United States
S_156_NA	S	156	SRR15224153	22028	G	-AGTTCA	0,97095	2021-07-12	United States
S_452_R	S	452	SRR15224153	22917	T	G	0,999114	2021-07-12	United States
S_478_K	S	478	SRR15224153	22995	C	A	1	2021-07-12	United States
S_614_G	S	614	SRR15224153	23403	A	G	0,999793	2021-07-12	United States
S_681_R	S	681	SRR15224153	23604	C	G	0,999344	2021-07-12	United States
S_950_N	S	950	SRR15224153	24410	G	A	0,931882	2021-07-12	United States
ORF3a_26_L	ORF3a	26	SRR15224153	25469	C	T	0,999311	2021-07-12	United States
M_82_T	M	82	SRR15224153	26767	T	C	1	2021-07-12	United States
ORF7a_82_A	ORF7a	82	SRR15224153	27638	T	C	0,998941	2021-07-12	United States
ORF7a_120_I	ORF7a	120	SRR15224153	27752	C	T	1	2021-07-12	United States
ORF7b_40_I	ORF7b	40	SRR15224153	27874	C	T	0,999803	2021-07-12	United States
ORF8_118_NA	ORF8	118	SRR15224153	28247	A	-GATTTC	0,937009	2021-07-12	United States
ORF8_120_L	ORF8	120	SRR15224153	28253	C	A	1	2021-07-12	United States
N_63_G	N	63	SRR15224153	28461	A	G	0,967834	2021-07-12	United States
N_203_M	N	203	SRR15224153	28881	G	T	0,99814	2021-07-12	United States
N_215_C	N	215	SRR15224153	28916	G	T	0,998702	2021-07-12	United States
N_377_Y	N	377	SRR15224153	29402	G	T	1	2021-07-12	United States
ORF1ab_1236_F	ORF1ab	1236	SRR15224156	3971	G	T	0,999921	2021-07-12	United States
ORF1ab_1306_S	ORF1ab	1306	SRR15224156	4181	G	T	0,999855	2021-07-12	United States
ORF1ab_2046_L	ORF1ab	2046	SRR15224156	6402	C	T	0,998843	2021-07-12	United States
ORF1ab_2125_Y	ORF1ab	2125	SRR15224156	6638	C	T	0,99932	2021-07-12	United States
ORF1ab_2287_S	ORF1ab	2287	SRR15224156	7124	C	T	1	2021-07-12	United States
ORF1ab_2554_V	ORF1ab	2554	SRR15224156	7926	C	T	0,999867	2021-07-12	United States
ORF1ab_2930_L	ORF1ab	2930	SRR15224156	9053	G	T	0,999396	2021-07-12	United States
ORF1ab_3255_I	ORF1ab	3255	SRR15224156	10029	C	T	1	2021-07-12	United States
ORF1ab_3646_A	ORF1ab	3646	SRR15224156	11201	A	G	0,999787	2021-07-12	United States
ORF1ab_183_V	ORF1ab	183	SRR15224156	14014	T	G	0,999957	2021-07-12	United States
ORF1ab_314_L	ORF1ab	314	SRR15224156	14408	C	T	0,99952	2021-07-12	United States
ORF1ab_662_S	ORF1ab	662	SRR15224156	15451	G	A	0,998607	2021-07-12	United States
ORF1ab_1000_L	ORF1ab	1000	SRR15224156	16466	C	T	1	2021-07-12	United States
ORF1ab_1087_Y	ORF1ab	1087	SRR15224156	16726	C	T	0,999552	2021-07-12	United States
ORF1ab_1918_V	ORF1ab	1918	SRR15224156	19220	C	T	0,999653	2021-07-12	United States
S_19_R	S	19	SRR15224156	21618	C	G	1	2021-07-12	United States
S_156_NA	S	156	SRR15224156	22028	G	-AGTTCA	0,995241	2021-07-12	United States
S_452_R	S	452	SRR15224156	22917	T	G	1	2021-07-12	United States
S_478_K	S	478	SRR15224156	22995	C	A	1	2021-07-12	United States
S_614_G	S	614	SRR15224156	23403	A	G	0,999867	2021-07-12	United States
S_681_R	S	681	SRR15224156	23604	C	G	1	2021-07-12	United States
S_950_N	S	950	SRR15224156	24410	G	A	0,977581	2021-07-12	United States
ORF3a_26_L	ORF3a	26	SRR15224156	25469	C	T	0,999891	2021-07-12	United States
M_82_T	M	82	SRR15224156	26767	T	C	1	2021-07-12	United States
ORF7a_82_A	ORF7a	82	SRR15224156	27638	T	C	1	2021-07-12	United States
ORF7a_120_I	ORF7a	120	SRR15224156	27752	C	T	0,998361	2021-07-12	United States
ORF7b_40_I	ORF7b	40	SRR15224156	27874	C	T	1	2021-07-12	United States
ORF8_60_F	ORF8	60	SRR15224156	28073	G	T	0,9998	2021-07-12	United States
ORF8_118_NA	ORF8	118	SRR15224156	28247	A	-GATTTC	0,928569	2021-07-12	United States
ORF8_119_V	ORF8	119	SRR15224156	28249	A	T	1	2021-07-12	United States
ORF8_120_L	ORF8	120	SRR15224156	28253	C	A	0,998841	2021-07-12	United States
N_63_G	N	63	SRR15224156	28461	A	G	0,95186	2021-07-12	United States
N_203_M	N	203	SRR15224156	28881	G	T	1	2021-07-12	United States
N_215_C	N	215	SRR15224156	28916	G	T	0,999615	2021-07-12	United States
N_377_Y	N	377	SRR15224156	29402	G	T	1	2021-07-12	United States
ORF1ab_305_L	ORF1ab	305	SRR15224157	1179	C	T	0,999518	2021-07-12	United States
ORF1ab_1131_F	ORF1ab	1131	SRR15224157	3656	C	T	0,999466	2021-07-12	United States
ORF1ab_1306_S	ORF1ab	1306	SRR15224157	4181	G	T	0,999953	2021-07-12	United States
ORF1ab_2046_L	ORF1ab	2046	SRR15224157	6402	C	T	0,999362	2021-07-12	United States
ORF1ab_2287_S	ORF1ab	2287	SRR15224157	7124	C	T	0,99958	2021-07-12	United States
ORF1ab_2930_L	ORF1ab	2930	SRR15224157	9053	G	T	0,999332	2021-07-12	United States
ORF1ab_3255_I	ORF1ab	3255	SRR15224157	10029	C	T	0,999963	2021-07-12	United States
ORF1ab_3646_A	ORF1ab	3646	SRR15224157	11201	A	G	0,999825	2021-07-12	United States
ORF1ab_3731_V	ORF1ab	3731	SRR15224157	11456	A	G	1	2021-07-12	United States
ORF1ab_314_L	ORF1ab	314	SRR15224157	14408	C	T	0,999158	2021-07-12	United States
ORF1ab_662_S	ORF1ab	662	SRR15224157	15451	G	A	0,998203	2021-07-12	United States
ORF1ab_1000_L	ORF1ab	1000	SRR15224157	16466	C	T	0,999818	2021-07-12	United States
ORF1ab_1918_V	ORF1ab	1918	SRR15224157	19220	C	T	0,99975	2021-07-12	United States
S_19_R	S	19	SRR15224157	21618	C	G	1	2021-07-12	United States
S_142_D	S	142	SRR15224157	21987	G	A	0,722222	2021-07-12	United States
S_156_NA	S	156	SRR15224157	22028	G	-AGTTCA	0,993441	2021-07-12	United States
S_452_R	S	452	SRR15224157	22917	T	G	0,9998	2021-07-12	United States
S_478_K	S	478	SRR15224157	22995	C	A	0,998948	2021-07-12	United States
S_614_G	S	614	SRR15224157	23403	A	G	0,999931	2021-07-12	United States
S_681_R	S	681	SRR15224157	23604	C	G	0,999313	2021-07-12	United States
S_950_N	S	950	SRR15224157	24410	G	A	0,954049	2021-07-12	United States
ORF3a_26_L	ORF3a	26	SRR15224157	25469	C	T	1	2021-07-12	United States
M_82_T	M	82	SRR15224157	26767	T	C	0,999928	2021-07-12	United States
ORF7a_82_A	ORF7a	82	SRR15224157	27638	T	C	0,999839	2021-07-12	United States
ORF7a_120_I	ORF7a	120	SRR15224157	27752	C	T	0,999387	2021-07-12	United States
ORF7b_40_I	ORF7b	40	SRR15224157	27874	C	T	0,999887	2021-07-12	United States
ORF8_118_NA	ORF8	118	SRR15224157	28247	A	-GATTTC	0,93713	2021-07-12	United States
ORF8_120_L	ORF8	120	SRR15224157	28253	C	A	0,995531	2021-07-12	United States
N_63_G	N	63	SRR15224157	28461	A	G	0,96799	2021-07-12	United States
N_203_M	N	203	SRR15224157	28881	G	T	1	2021-07-12	United States
N_215_C	N	215	SRR15224157	28916	G	T	0,999301	2021-07-12	United States
N_253_D	N	253	SRR15224157	29032	G	T	0,463685	2021-07-12	United States
N_377_Y	N	377	SRR15224157	29402	G	T	0,999269	2021-07-12	United States
ORF1ab_560_C	ORF1ab	560	SRR15224158	1943	C	T	0,999027	2021-07-09	United States
ORF1ab_1633_D	ORF1ab	1633	SRR15224158	5164	G	T	0,999707	2021-07-09	United States
ORF1ab_1640_L	ORF1ab	1640	SRR15224158	5184	C	T	0,999376	2021-07-09	United States
ORF1ab_3209_V	ORF1ab	3209	SRR15224158	9891	C	T	0,999532	2021-07-09	United States
ORF1ab_3718_A	ORF1ab	3718	SRR15224158	11418	T	C	0,999913	2021-07-09	United States
ORF1ab_3750_I	ORF1ab	3750	SRR15224158	11514	C	T	0,999603	2021-07-09	United States
ORF1ab_314_L	ORF1ab	314	SRR15224158	14408	C	T	0,999693	2021-07-09	United States
ORF1ab_662_S	ORF1ab	662	SRR15224158	15451	G	A	0,998608	2021-07-09	United States
ORF1ab_1000_L	ORF1ab	1000	SRR15224158	16466	C	T	0,999852	2021-07-09	United States
S_19_R	S	19	SRR15224158	21618	C	G	0,999759	2021-07-09	United States
S_142_D	S	142	SRR15224158	21987	G	A	0,46284	2021-07-09	United States
S_156_NA	S	156	SRR15224158	22028	G	-AGTTCA	0,98941	2021-07-09	United States
S_222_V	S	222	SRR15224158	22227	C	T	0,999762	2021-07-09	United States
S_289_I	S	289	SRR15224158	22427	G	A	1	2021-07-09	United States
S_452_R	S	452	SRR15224158	22917	T	G	0,99942	2021-07-09	United States
S_478_K	S	478	SRR15224158	22995	C	A	0,999822	2021-07-09	United States
S_614_G	S	614	SRR15224158	23403	A	G	0,999774	2021-07-09	United States
S_681_R	S	681	SRR15224158	23604	C	G	0,999432	2021-07-09	United States
S_950_N	S	950	SRR15224158	24410	G	A	0,716237	2021-07-09	United States
ORF3a_26_L	ORF3a	26	SRR15224158	25469	C	T	0,999838	2021-07-09	United States
M_82_T	M	82	SRR15224158	26767	T	C	0,999796	2021-07-09	United States
ORF7a_82_A	ORF7a	82	SRR15224158	27638	T	C	0,999878	2021-07-09	United States
ORF7a_120_I	ORF7a	120	SRR15224158	27752	C	T	0,999764	2021-07-09	United States
ORF8_118_NA	ORF8	118	SRR15224158	28247	A	-GATTTC	0,938952	2021-07-09	United States
ORF8_119_V	ORF8	119	SRR15224158	28249	A	T	0,980583	2021-07-09	United States
ORF8_120_L	ORF8	120	SRR15224158	28253	C	A	0,990975	2021-07-09	United States
N_18_V	N	18	SRR15224158	28326	G	T	0,999807	2021-07-09	United States
N_63_G	N	63	SRR15224158	28461	A	G	0,678786	2021-07-09	United States
N_203_M	N	203	SRR15224158	28881	G	T	0,999602	2021-07-09	United States
N_377_Y	N	377	SRR15224158	29402	G	T	0,999758	2021-07-09	United States
ORF1ab_1306_S	ORF1ab	1306	SRR15224159	4181	G	T	0,999677	2021-07-12	United States
ORF1ab_2046_L	ORF1ab	2046	SRR15224159	6402	C	T	0,998928	2021-07-12	United States
ORF1ab_2287_S	ORF1ab	2287	SRR15224159	7124	C	T	0,999673	2021-07-12	United States
ORF1ab_2554_V	ORF1ab	2554	SRR15224159	7926	C	T	0,999876	2021-07-12	United States
ORF1ab_2930_L	ORF1ab	2930	SRR15224159	9053	G	T	0,999399	2021-07-12	United States
ORF1ab_3255_I	ORF1ab	3255	SRR15224159	10029	C	T	0,999699	2021-07-12	United States
ORF1ab_3454_V	ORF1ab	3454	SRR15224159	10626	C	T	0,99976	2021-07-12	United States
ORF1ab_3646_A	ORF1ab	3646	SRR15224159	11201	A	G	0,999099	2021-07-12	United States
ORF1ab_183_V	ORF1ab	183	SRR15224159	14014	T	G	1	2021-07-12	United States
ORF1ab_314_L	ORF1ab	314	SRR15224159	14408	C	T	0,999553	2021-07-12	United States
ORF1ab_662_S	ORF1ab	662	SRR15224159	15451	G	A	0,99777	2021-07-12	United States
ORF1ab_1000_L	ORF1ab	1000	SRR15224159	16466	C	T	0,999953	2021-07-12	United States
ORF1ab_1918_V	ORF1ab	1918	SRR15224159	19220	C	T	0,99983	2021-07-12	United States
S_19_R	S	19	SRR15224159	21618	C	G	1	2021-07-12	United States
S_156_NA	S	156	SRR15224159	22028	G	-AGTTCA	0,998679	2021-07-12	United States
S_452_R	S	452	SRR15224159	22917	T	G	0,999598	2021-07-12	United States
S_478_K	S	478	SRR15224159	22995	C	A	0,999783	2021-07-12	United States
S_614_G	S	614	SRR15224159	23403	A	G	0,999932	2021-07-12	United States
S_681_R	S	681	SRR15224159	23604	C	G	1	2021-07-12	United States
S_950_N	S	950	SRR15224159	24410	G	A	0,98807	2021-07-12	United States
ORF3a_26_L	ORF3a	26	SRR15224159	25469	C	T	1	2021-07-12	United States
M_82_T	M	82	SRR15224159	26767	T	C	0,999912	2021-07-12	United States
ORF7a_82_A	ORF7a	82	SRR15224159	27638	T	C	1	2021-07-12	United States
ORF7a_120_I	ORF7a	120	SRR15224159	27752	C	T	1	2021-07-12	United States
ORF7b_40_I	ORF7b	40	SRR15224159	27874	C	T	0,999735	2021-07-12	United States
ORF8_118_NA	ORF8	118	SRR15224159	28247	A	-GATTTC	0,93567	2021-07-12	United States
ORF8_120_L	ORF8	120	SRR15224159	28253	C	A	0,999306	2021-07-12	United States
N_63_G	N	63	SRR15224159	28461	A	G	0,982586	2021-07-12	United States
N_203_M	N	203	SRR15224159	28881	G	T	1	2021-07-12	United States
N_215_C	N	215	SRR15224159	28916	G	T	0,999638	2021-07-12	United States
N_377_Y	N	377	SRR15224159	29402	G	T	1	2021-07-12	United States
ORF1ab_711_A	ORF1ab	711	SRR15224160	2396	A	G	1	2021-07-11	United States
ORF1ab_1306_S	ORF1ab	1306	SRR15224160	4181	G	T	1	2021-07-11	United States
ORF1ab_2046_L	ORF1ab	2046	SRR15224160	6402	C	T	0,999253	2021-07-11	United States
ORF1ab_2287_S	ORF1ab	2287	SRR15224160	7124	C	T	0,999737	2021-07-11	United States
ORF1ab_2930_L	ORF1ab	2930	SRR15224160	9053	G	T	0,999554	2021-07-11	United States
ORF1ab_3255_I	ORF1ab	3255	SRR15224160	10029	C	T	1	2021-07-11	United States
ORF1ab_3603_NA	ORF1ab	3603	SRR15224160	11074	C	-T	0,0548152	2021-07-11	United States
ORF1ab_3646_A	ORF1ab	3646	SRR15224160	11201	A	G	0,999571	2021-07-11	United States
ORF1ab_122_S	ORF1ab	122	SRR15224160	13832	T	C	0,999564	2021-07-11	United States
ORF1ab_314_L	ORF1ab	314	SRR15224160	14408	C	T	0,999387	2021-07-11	United States
ORF1ab_662_S	ORF1ab	662	SRR15224160	15451	G	A	0,998457	2021-07-11	United States
ORF1ab_1000_L	ORF1ab	1000	SRR15224160	16466	C	T	1	2021-07-11	United States
ORF1ab_1918_V	ORF1ab	1918	SRR15224160	19220	C	T	0,999785	2021-07-11	United States
S_19_R	S	19	SRR15224160	21618	C	G	0,998994	2021-07-11	United States
S_156_NA	S	156	SRR15224160	22028	G	-AGTTCA	0,996558	2021-07-11	United States
S_452_R	S	452	SRR15224160	22917	T	G	0,99782	2021-07-11	United States
S_478_K	S	478	SRR15224160	22995	C	A	1	2021-07-11	United States
S_614_G	S	614	SRR15224160	23403	A	G	0,999792	2021-07-11	United States
S_681_R	S	681	SRR15224160	23604	C	G	1	2021-07-11	United States
S_950_N	S	950	SRR15224160	24410	G	A	0,983031	2021-07-11	United States
ORF3a_26_L	ORF3a	26	SRR15224160	25469	C	T	1	2021-07-11	United States
M_82_T	M	82	SRR15224160	26767	T	C	0,999419	2021-07-11	United States
ORF6_46_V	ORF6	46	SRR15224160	27338	A	T	1	2021-07-11	United States
ORF7a_82_A	ORF7a	82	SRR15224160	27638	T	C	1	2021-07-11	United States
ORF7a_120_I	ORF7a	120	SRR15224160	27752	C	T	1	2021-07-11	United States
ORF7b_40_I	ORF7b	40	SRR15224160	27874	C	T	0,999789	2021-07-11	United States
ORF8_118_NA	ORF8	118	SRR15224160	28247	A	-GATTTC	0,932262	2021-07-11	United States
ORF8_120_L	ORF8	120	SRR15224160	28253	C	A	0,837278	2021-07-11	United States
N_63_G	N	63	SRR15224160	28461	A	G	0,957773	2021-07-11	United States
N_203_M	N	203	SRR15224160	28881	G	T	1	2021-07-11	United States
N_215_C	N	215	SRR15224160	28916	G	T	1	2021-07-11	United States
N_377_Y	N	377	SRR15224160	29402	G	T	0,996872	2021-07-11	United States
ORF1ab_309_L	ORF1ab	309	SRR15224161	1191	C	T	1	2021-07-12	United States
ORF1ab_1640_L	ORF1ab	1640	SRR15224161	5184	C	T	0,999578	2021-07-12	United States
ORF1ab_3209_V	ORF1ab	3209	SRR15224161	9891	C	T	0,999718	2021-07-12	United States
ORF1ab_3718_A	ORF1ab	3718	SRR15224161	11418	T	C	0,999961	2021-07-12	United States
ORF1ab_314_L	ORF1ab	314	SRR15224161	14408	C	T	0,999768	2021-07-12	United States
ORF1ab_479_V	ORF1ab	479	SRR15224161	14902	A	G	0,926942	2021-07-12	United States
ORF1ab_662_S	ORF1ab	662	SRR15224161	15451	G	A	0,998267	2021-07-12	United States
ORF1ab_1000_L	ORF1ab	1000	SRR15224161	16466	C	T	0,999779	2021-07-12	United States
ORF1ab_1570_L	ORF1ab	1570	SRR15224161	18176	C	T	0,99976	2021-07-12	United States
ORF1ab_1898_F	ORF1ab	1898	SRR15224161	19160	C	T	0,999651	2021-07-12	United States
S_19_R	S	19	SRR15224161	21618	C	G	0,999842	2021-07-12	United States
S_142_D	S	142	SRR15224161	21987	G	A	0,719101	2021-07-12	United States
S_156_NA	S	156	SRR15224161	22028	G	-AGTTCA	0,997705	2021-07-12	United States
S_452_R	S	452	SRR15224161	22917	T	G	0,999143	2021-07-12	United States
S_478_K	S	478	SRR15224161	22995	C	A	0,999733	2021-07-12	United States
S_614_G	S	614	SRR15224161	23403	A	G	0,99975	2021-07-12	United States
S_681_R	S	681	SRR15224161	23604	C	G	0,999516	2021-07-12	United States
S_950_N	S	950	SRR15224161	24410	G	A	0,950244	2021-07-12	United States
ORF3a_26_L	ORF3a	26	SRR15224161	25469	C	T	1	2021-07-12	United States
M_82_T	M	82	SRR15224161	26767	T	C	0,999897	2021-07-12	United States
ORF7a_39_R	ORF7a	39	SRR15224161	27509	C	G	0,0785197	2021-07-12	United States
ORF7a_82_A	ORF7a	82	SRR15224161	27638	T	C	1	2021-07-12	United States
ORF7a_116_F	ORF7a	116	SRR15224161	27739	C	T	0,999712	2021-07-12	United States
ORF7a_120_I	ORF7a	120	SRR15224161	27752	C	T	1	2021-07-12	United States
ORF8_118_NA	ORF8	118	SRR15224161	28247	A	-GATTTC	0,926482	2021-07-12	United States
ORF8_120_L	ORF8	120	SRR15224161	28253	C	A	0,997729	2021-07-12	United States
N_63_G	N	63	SRR15224161	28461	A	G	0,962546	2021-07-12	United States
N_203_M	N	203	SRR15224161	28881	G	T	0,999481	2021-07-12	United States
N_377_Y	N	377	SRR15224161	29402	G	T	0,999049	2021-07-12	United States
ORF1ab_1633_D	ORF1ab	1633	SRR15224163	5164	G	T	0,999565	2021-07-12	United States
ORF1ab_1640_L	ORF1ab	1640	SRR15224163	5184	C	T	0,99871	2021-07-12	United States
ORF1ab_3209_V	ORF1ab	3209	SRR15224163	9891	C	T	0,9992	2021-07-12	United States
ORF1ab_3718_A	ORF1ab	3718	SRR15224163	11418	T	C	1	2021-07-12	United States
ORF1ab_3750_I	ORF1ab	3750	SRR15224163	11514	C	T	0,999151	2021-07-12	United States
ORF1ab_4300_I	ORF1ab	4300	SRR15224163	13164	C	T	0,0714506	2021-07-12	United States
ORF1ab_314_L	ORF1ab	314	SRR15224163	14408	C	T	0,999753	2021-07-12	United States
ORF1ab_662_S	ORF1ab	662	SRR15224163	15451	G	A	0,998308	2021-07-12	United States
ORF1ab_1000_L	ORF1ab	1000	SRR15224163	16466	C	T	0,999806	2021-07-12	United States
S_19_R	S	19	SRR15224163	21618	C	G	1	2021-07-12	United States
S_156_NA	S	156	SRR15224163	22028	G	-AGTTCA	0,998162	2021-07-12	United States
S_222_V	S	222	SRR15224163	22227	C	T	1	2021-07-12	United States
S_452_R	S	452	SRR15224163	22917	T	G	0,998373	2021-07-12	United States
S_478_K	S	478	SRR15224163	22995	C	A	0,998875	2021-07-12	United States
S_614_G	S	614	SRR15224163	23403	A	G	0,999923	2021-07-12	United States
S_681_R	S	681	SRR15224163	23604	C	G	0,999622	2021-07-12	United States
S_950_N	S	950	SRR15224163	24410	G	A	0,99206	2021-07-12	United States
ORF3a_26_L	ORF3a	26	SRR15224163	25469	C	T	1	2021-07-12	United States
ORF3a_93_Y	ORF3a	93	SRR15224163	25669	C	T	0,996205	2021-07-12	United States
M_82_T	M	82	SRR15224163	26767	T	C	1	2021-07-12	United States
M_124_V	M	124	SRR15224163	26892	C	G	0,993751	2021-07-12	United States
ORF7a_120_I	ORF7a	120	SRR15224163	27752	C	T	1	2021-07-12	United States
ORF8_118_NA	ORF8	118	SRR15224163	28247	A	-GATTTC	0,937901	2021-07-12	United States
ORF8_119_V	ORF8	119	SRR15224163	28249	A	T	1	2021-07-12	United States
ORF8_120_L	ORF8	120	SRR15224163	28253	C	A	1	2021-07-12	United States
N_18_V	N	18	SRR15224163	28326	G	T	0,999853	2021-07-12	United States
N_63_G	N	63	SRR15224163	28461	A	G	0,972042	2021-07-12	United States
N_203_M	N	203	SRR15224163	28881	G	T	1	2021-07-12	United States
N_377_Y	N	377	SRR15224163	29402	G	T	1	2021-07-12	United States
ORF1ab_1306_S	ORF1ab	1306	SRR15224164	4181	G	T	0,999698	2021-07-12	United States
ORF1ab_1397_V	ORF1ab	1397	SRR15224164	4455	C	T	0,999547	2021-07-12	United States
ORF1ab_2046_L	ORF1ab	2046	SRR15224164	6402	C	T	0,999192	2021-07-12	United States
ORF1ab_2287_S	ORF1ab	2287	SRR15224164	7124	C	T	0,999895	2021-07-12	United States
ORF1ab_2855_V	ORF1ab	2855	SRR15224164	8829	C	T	0,999599	2021-07-12	United States
ORF1ab_2930_L	ORF1ab	2930	SRR15224164	9053	G	T	0,999659	2021-07-12	United States
ORF1ab_3255_I	ORF1ab	3255	SRR15224164	10029	C	T	0,999795	2021-07-12	United States
ORF1ab_3603_NA	ORF1ab	3603	SRR15224164	11074	C	+T	0,0909585	2021-07-12	United States
ORF1ab_3606_NA	ORF1ab	3606	SRR15224164	11082	T	-G	0,1676	2021-07-12	United States
ORF1ab_3606_F	ORF1ab	3606	SRR15224164	11083	G	T	0,99983	2021-07-12	United States
ORF1ab_3646_A	ORF1ab	3646	SRR15224164	11201	A	G	0,999802	2021-07-12	United States
ORF1ab_314_L	ORF1ab	314	SRR15224164	14408	C	T	0,999695	2021-07-12	United States
ORF1ab_662_S	ORF1ab	662	SRR15224164	15451	G	A	0,99852	2021-07-12	United States
ORF1ab_1000_L	ORF1ab	1000	SRR15224164	16466	C	T	0,999878	2021-07-12	United States
ORF1ab_1847_S	ORF1ab	1847	SRR15224164	19006	G	T	1	2021-07-12	United States
ORF1ab_1918_V	ORF1ab	1918	SRR15224164	19220	C	T	0,999747	2021-07-12	United States
S_19_R	S	19	SRR15224164	21618	C	G	0,999921	2021-07-12	United States
S_95_I	S	95	SRR15224164	21846	C	T	1	2021-07-12	United States
S_142_D	S	142	SRR15224164	21987	G	A	0,647482	2021-07-12	United States
S_156_NA	S	156	SRR15224164	22028	G	-AGTTCA	0,967919	2021-07-12	United States
S_452_R	S	452	SRR15224164	22917	T	G	0,999602	2021-07-12	United States
S_478_K	S	478	SRR15224164	22995	C	A	0,999754	2021-07-12	United States
S_614_G	S	614	SRR15224164	23403	A	G	0,999843	2021-07-12	United States
S_681_R	S	681	SRR15224164	23604	C	G	0,999853	2021-07-12	United States
S_950_N	S	950	SRR15224164	24410	G	A	0,937434	2021-07-12	United States
ORF3a_26_L	ORF3a	26	SRR15224164	25469	C	T	0,999797	2021-07-12	United States
M_82_T	M	82	SRR15224164	26767	T	C	0,999354	2021-07-12	United States
ORF7a_82_A	ORF7a	82	SRR15224164	27638	T	C	0,999812	2021-07-12	United States
ORF7a_120_I	ORF7a	120	SRR15224164	27752	C	T	1	2021-07-12	United States
ORF7b_40_I	ORF7b	40	SRR15224164	27874	C	T	1	2021-07-12	United States
ORF8_118_NA	ORF8	118	SRR15224164	28247	A	-GATTTC	0,93038	2021-07-12	United States
ORF8_120_L	ORF8	120	SRR15224164	28253	C	A	0,992743	2021-07-12	United States
N_63_G	N	63	SRR15224164	28461	A	G	0,970573	2021-07-12	United States
N_203_M	N	203	SRR15224164	28881	G	T	0,999523	2021-07-12	United States
N_215_C	N	215	SRR15224164	28916	G	T	0,999837	2021-07-12	United States
N_377_Y	N	377	SRR15224164	29402	G	T	1	2021-07-12	United States
ORF1ab_1640_L	ORF1ab	1640	SRR15224165	5184	C	T	0,99891	2021-07-12	United States
ORF1ab_1827_H	ORF1ab	1827	SRR15224165	5744	T	C	0,0504651	2021-07-12	United States
ORF1ab_3209_V	ORF1ab	3209	SRR15224165	9891	C	T	0,999729	2021-07-12	United States
ORF1ab_3718_A	ORF1ab	3718	SRR15224165	11418	T	C	0,999595	2021-07-12	United States
ORF1ab_3750_I	ORF1ab	3750	SRR15224165	11514	C	T	0,998648	2021-07-12	United States
ORF1ab_314_L	ORF1ab	314	SRR15224165	14408	C	T	1	2021-07-12	United States
ORF1ab_662_S	ORF1ab	662	SRR15224165	15451	G	A	0,998856	2021-07-12	United States
ORF1ab_1000_L	ORF1ab	1000	SRR15224165	16466	C	T	1	2021-07-12	United States
ORF1ab_1540_I	ORF1ab	1540	SRR15224165	18086	C	T	0,494884	2021-07-12	United States
S_19_R	S	19	SRR15224165	21618	C	G	0,999817	2021-07-12	United States
S_156_NA	S	156	SRR15224165	22028	G	-AGTTCA	0,99458	2021-07-12	United States
S_222_V	S	222	SRR15224165	22227	C	T	0,999299	2021-07-12	United States
S_452_R	S	452	SRR15224165	22917	T	G	0,999609	2021-07-12	United States
S_478_K	S	478	SRR15224165	22995	C	A	1	2021-07-12	United States
S_614_G	S	614	SRR15224165	23403	A	G	1	2021-07-12	United States
S_681_R	S	681	SRR15224165	23604	C	G	0,999541	2021-07-12	United States
S_950_N	S	950	SRR15224165	24410	G	A	0,898425	2021-07-12	United States
ORF3a_26_L	ORF3a	26	SRR15224165	25469	C	T	1	2021-07-12	United States
ORF3a_185_H	ORF3a	185	SRR15224165	25947	G	T	0,999709	2021-07-12	United States
ORF3a_224_C	ORF3a	224	SRR15224165	26062	G	T	0,99974	2021-07-12	United States
M_82_T	M	82	SRR15224165	26767	T	C	1	2021-07-12	United States
M_197_N	M	197	SRR15224165	27112	G	A	0,999288	2021-07-12	United States
ORF7a_82_A	ORF7a	82	SRR15224165	27638	T	C	1	2021-07-12	United States
ORF7a_120_I	ORF7a	120	SRR15224165	27752	C	T	1	2021-07-12	United States
ORF8_118_NA	ORF8	118	SRR15224165	28247	A	-GATTTC	0,933547	2021-07-12	United States
ORF8_120_L	ORF8	120	SRR15224165	28253	C	A	1	2021-07-12	United States
N_63_G	N	63	SRR15224165	28461	A	G	0,962906	2021-07-12	United States
N_203_M	N	203	SRR15224165	28881	G	T	0,999677	2021-07-12	United States
N_377_Y	N	377	SRR15224165	29402	G	T	0,999793	2021-07-12	United States
N_418_H	N	418	SRR15224165	29527	G	T	0,999261	2021-07-12	United States
ORF1ab_519_S	ORF1ab	519	SRR15224166	1820	G	A	0,99913	2021-07-12	United States
ORF1ab_1640_L	ORF1ab	1640	SRR15224166	5184	C	T	0,999513	2021-07-12	United States
ORF1ab_2685_S	ORF1ab	2685	SRR15224166	8318	C	T	0,999752	2021-07-12	United States
ORF1ab_3209_V	ORF1ab	3209	SRR15224166	9891	C	T	0,999743	2021-07-12	United States
ORF1ab_3718_A	ORF1ab	3718	SRR15224166	11418	T	C	0,999769	2021-07-12	United States
ORF1ab_3750_I	ORF1ab	3750	SRR15224166	11514	C	T	0,999517	2021-07-12	United States
ORF1ab_4189_L	ORF1ab	4189	SRR15224166	12831	A	T	0,999426	2021-07-12	United States
ORF1ab_314_L	ORF1ab	314	SRR15224166	14408	C	T	1	2021-07-12	United States
ORF1ab_662_S	ORF1ab	662	SRR15224166	15451	G	A	0,997705	2021-07-12	United States
ORF1ab_1000_L	ORF1ab	1000	SRR15224166	16466	C	T	0,999849	2021-07-12	United States
ORF1ab_1706_L	ORF1ab	1706	SRR15224166	18583	G	T	0,999733	2021-07-12	United States
S_19_R	S	19	SRR15224166	21618	C	G	1	2021-07-12	United States
S_142_D	S	142	SRR15224166	21987	G	A	0,654545	2021-07-12	United States
S_156_NA	S	156	SRR15224166	22028	G	-AGTTCA	0,916084	2021-07-12	United States
S_222_V	S	222	SRR15224166	22227	C	T	1	2021-07-12	United States
S_452_R	S	452	SRR15224166	22917	T	G	0,999716	2021-07-12	United States
S_478_K	S	478	SRR15224166	22995	C	A	0,999679	2021-07-12	United States
S_614_G	S	614	SRR15224166	23403	A	G	0,999707	2021-07-12	United States
S_681_R	S	681	SRR15224166	23604	C	G	1	2021-07-12	United States
S_946_V	S	946	SRR15224166	24399	G	T	0,993956	2021-07-12	United States
S_950_N	S	950	SRR15224166	24410	G	A	0,992535	2021-07-12	United States
ORF3a_26_L	ORF3a	26	SRR15224166	25469	C	T	0,999631	2021-07-12	United States
M_82_T	M	82	SRR15224166	26767	T	C	1	2021-07-12	United States
ORF7a_82_A	ORF7a	82	SRR15224166	27638	T	C	0,999666	2021-07-12	United States
ORF7a_120_I	ORF7a	120	SRR15224166	27752	C	T	1	2021-07-12	United States
ORF8_67_F	ORF8	67	SRR15224166	28093	C	T	0,862701	2021-07-12	United States
ORF8_118_NA	ORF8	118	SRR15224166	28247	A	-GATTTC	0,935665	2021-07-12	United States
ORF8_120_L	ORF8	120	SRR15224166	28253	C	A	1	2021-07-12	United States
N_35_S	N	35	SRR15224166	28376	G	T	0,999859	2021-07-12	United States
N_63_G	N	63	SRR15224166	28461	A	G	0,966768	2021-07-12	United States
N_203_M	N	203	SRR15224166	28881	G	T	0,998884	2021-07-12	United States
N_377_Y	N	377	SRR15224166	29402	G	T	0,999698	2021-07-12	United States
ORF1ab_309_L	ORF1ab	309	SRR15224167	1191	C	T	1	2021-07-11	United States
ORF1ab_1640_L	ORF1ab	1640	SRR15224167	5184	C	T	0,999179	2021-07-11	United States
ORF1ab_1874_I	ORF1ab	1874	SRR15224167	5886	C	T	0,99976	2021-07-11	United States
ORF1ab_3209_V	ORF1ab	3209	SRR15224167	9891	C	T	1	2021-07-11	United States
ORF1ab_3718_A	ORF1ab	3718	SRR15224167	11418	T	C	0,999882	2021-07-11	United States
ORF1ab_314_L	ORF1ab	314	SRR15224167	14408	C	T	0,999652	2021-07-11	United States
ORF1ab_662_S	ORF1ab	662	SRR15224167	15451	G	A	0,997257	2021-07-11	United States
ORF1ab_1000_L	ORF1ab	1000	SRR15224167	16466	C	T	1	2021-07-11	United States
ORF1ab_1570_L	ORF1ab	1570	SRR15224167	18176	C	T	0,999639	2021-07-11	United States
ORF1ab_1898_F	ORF1ab	1898	SRR15224167	19160	C	T	0,999868	2021-07-11	United States
ORF1ab_2143_V	ORF1ab	2143	SRR15224167	19895	C	T	0,999685	2021-07-11	United States
S_19_R	S	19	SRR15224167	21618	C	G	1	2021-07-11	United States
S_452_R	S	452	SRR15224167	22917	T	G	0,999277	2021-07-11	United States
S_478_K	S	478	SRR15224167	22995	C	A	0,99834	2021-07-11	United States
S_614_G	S	614	SRR15224167	23403	A	G	0,999878	2021-07-11	United States
S_681_R	S	681	SRR15224167	23604	C	G	0,999599	2021-07-11	United States
S_950_N	S	950	SRR15224167	24410	G	A	0,990802	2021-07-11	United States
ORF3a_26_L	ORF3a	26	SRR15224167	25469	C	T	1	2021-07-11	United States
M_82_T	M	82	SRR15224167	26767	T	C	0,999792	2021-07-11	United States
ORF7a_120_I	ORF7a	120	SRR15224167	27752	C	T	1	2021-07-11	United States
ORF8_118_NA	ORF8	118	SRR15224167	28247	A	-GATTTC	0,925804	2021-07-11	United States
ORF8_120_L	ORF8	120	SRR15224167	28253	C	A	0,996516	2021-07-11	United States
N_63_G	N	63	SRR15224167	28461	A	G	0,963318	2021-07-11	United States
N_203_M	N	203	SRR15224167	28881	G	T	1	2021-07-11	United States
N_377_Y	N	377	SRR15224167	29402	G	T	1	2021-07-11	United States
ORF1ab_1306_S	ORF1ab	1306	SRR15224168	4181	G	T	0,999808	2021-07-10	United States
ORF1ab_2046_L	ORF1ab	2046	SRR15224168	6402	C	T	0,9994	2021-07-10	United States
ORF1ab_2287_S	ORF1ab	2287	SRR15224168	7124	C	T	0,999777	2021-07-10	United States
ORF1ab_2327_C	ORF1ab	2327	SRR15224168	7246	G	T	0,999739	2021-07-10	United States
ORF1ab_2930_L	ORF1ab	2930	SRR15224168	9053	G	T	0,99971	2021-07-10	United States
ORF1ab_3255_I	ORF1ab	3255	SRR15224168	10029	C	T	0,999741	2021-07-10	United States
ORF1ab_3646_A	ORF1ab	3646	SRR15224168	11201	A	G	0,999512	2021-07-10	United States
ORF1ab_3731_V	ORF1ab	3731	SRR15224168	11456	A	G	1	2021-07-10	United States
ORF1ab_4083_M	ORF1ab	4083	SRR15224168	12513	C	T	0,998134	2021-07-10	United States
ORF1ab_314_L	ORF1ab	314	SRR15224168	14408	C	T	1	2021-07-10	United States
ORF1ab_662_S	ORF1ab	662	SRR15224168	15451	G	A	0,998613	2021-07-10	United States
ORF1ab_1000_L	ORF1ab	1000	SRR15224168	16466	C	T	0,999865	2021-07-10	United States
ORF1ab_1918_V	ORF1ab	1918	SRR15224168	19220	C	T	0,999812	2021-07-10	United States
S_19_R	S	19	SRR15224168	21618	C	G	1	2021-07-10	United States
S_142_D	S	142	SRR15224168	21987	G	A	0,745875	2021-07-10	United States
S_156_NA	S	156	SRR15224168	22028	G	-AGTTCA	0,994457	2021-07-10	United States
S_452_R	S	452	SRR15224168	22917	T	G	0,999262	2021-07-10	United States
S_478_K	S	478	SRR15224168	22995	C	A	1	2021-07-10	United States
S_614_G	S	614	SRR15224168	23403	A	G	0,999974	2021-07-10	United States
S_681_R	S	681	SRR15224168	23604	C	G	0,999098	2021-07-10	United States
S_950_N	S	950	SRR15224168	24410	G	A	0,947445	2021-07-10	United States
S_1202_Q	S	1202	SRR15224168	25166	G	C	0,108042	2021-07-10	United States
ORF3a_26_L	ORF3a	26	SRR15224168	25469	C	T	0,999336	2021-07-10	United States
M_82_T	M	82	SRR15224168	26767	T	C	0,999818	2021-07-10	United States
ORF7a_82_A	ORF7a	82	SRR15224168	27638	T	C	1	2021-07-10	United States
ORF7a_120_I	ORF7a	120	SRR15224168	27752	C	T	0,999294	2021-07-10	United States
ORF7b_40_I	ORF7b	40	SRR15224168	27874	C	T	0,999848	2021-07-10	United States
ORF8_118_NA	ORF8	118	SRR15224168	28247	A	-GATTTC	0,938708	2021-07-10	United States
ORF8_120_L	ORF8	120	SRR15224168	28253	C	A	0,991677	2021-07-10	United States
N_63_G	N	63	SRR15224168	28461	A	G	0,971479	2021-07-10	United States
N_203_M	N	203	SRR15224168	28881	G	T	0,993096	2021-07-10	United States
N_215_C	N	215	SRR15224168	28916	G	T	1	2021-07-10	United States
N_377_Y	N	377	SRR15224168	29402	G	T	0,999773	2021-07-10	United States
ORF1ab_386_K	ORF1ab	386	SRR15224170	1421	G	A	0,0803296	2021-07-11	United States
ORF1ab_1102_N	ORF1ab	1102	SRR15224170	3570	G	A	0,0600962	2021-07-11	United States
ORF1ab_1134_NA	ORF1ab	1134	SRR15224170	3666	C	-TTATGAAAA	0,0519481	2021-07-11	United States
ORF1ab_1306_S	ORF1ab	1306	SRR15224170	4181	G	T	1	2021-07-11	United States
ORF1ab_2046_L	ORF1ab	2046	SRR15224170	6402	C	T	0,999112	2021-07-11	United States
ORF1ab_2261_P	ORF1ab	2261	SRR15224170	7046	T	C	0,17004	2021-07-11	United States
ORF1ab_2287_S	ORF1ab	2287	SRR15224170	7124	C	T	1	2021-07-11	United States
ORF1ab_2930_L	ORF1ab	2930	SRR15224170	9053	G	T	1	2021-07-11	United States
ORF1ab_3255_I	ORF1ab	3255	SRR15224170	10029	C	T	0,999011	2021-07-11	United States
ORF1ab_3299_A	ORF1ab	3299	SRR15224170	10161	T	C	0,0571366	2021-07-11	United States
ORF1ab_3597_T	ORF1ab	3597	SRR15224170	11055	G	C	0,0877799	2021-07-11	United States
ORF1ab_3646_A	ORF1ab	3646	SRR15224170	11201	A	G	0,999823	2021-07-11	United States
ORF1ab_4357_V	ORF1ab	4357	SRR15224170	13335	C	T	0,0635832	2021-07-11	United States
ORF1ab_314_L	ORF1ab	314	SRR15224170	14408	C	T	0,99957	2021-07-11	United States
ORF1ab_439_P	ORF1ab	439	SRR15224170	14782	G	C	0,0555826	2021-07-11	United States
ORF1ab_549_V	ORF1ab	549	SRR15224170	15113	C	T	0,0509868	2021-07-11	United States
ORF1ab_662_S	ORF1ab	662	SRR15224170	15451	G	A	0,998248	2021-07-11	United States
ORF1ab_939_G	ORF1ab	939	SRR15224170	16282	T	G	0,0878049	2021-07-11	United States
ORF1ab_1000_L	ORF1ab	1000	SRR15224170	16466	C	T	1	2021-07-11	United States
ORF1ab_1410_V	ORF1ab	1410	SRR15224170	17696	C	T	0,0603015	2021-07-11	United States
ORF1ab_1918_V	ORF1ab	1918	SRR15224170	19220	C	T	0,999873	2021-07-11	United States
S_19_R	S	19	SRR15224170	21618	C	G	1	2021-07-11	United States
S_156_NA	S	156	SRR15224170	22028	G	-AGTTCA	1	2021-07-11	United States
S_452_R	S	452	SRR15224170	22917	T	G	1	2021-07-11	United States
S_478_K	S	478	SRR15224170	22995	C	A	1	2021-07-11	United States
S_614_G	S	614	SRR15224170	23403	A	G	0,999853	2021-07-11	United States
S_681_R	S	681	SRR15224170	23604	C	G	1	2021-07-11	United States
S_950_N	S	950	SRR15224170	24410	G	A	0,992056	2021-07-11	United States
S_1006_NA	S	1006	SRR15224170	24579	C	-AT	0,0538633	2021-07-11	United States
S_1007_H	S	1007	SRR15224170	24581	T	C	0,0947784	2021-07-11	United States
S_1073_N	S	1073	SRR15224170	24781	G	T	0,0513499	2021-07-11	United States
ORF3a_26_L	ORF3a	26	SRR15224170	25469	C	T	1	2021-07-11	United States
ORF3a_57_*	ORF3a	57	SRR15224170	25561	C	T	0,0563632	2021-07-11	United States
ORF3a_239_Q	ORF3a	239	SRR15224170	26107	G	C	1	2021-07-11	United States
M_82_T	M	82	SRR15224170	26767	T	C	0,999642	2021-07-11	United States
ORF6_24_NA	ORF6	24	SRR15224170	27271	G	-T	0,0541724	2021-07-11	United States
ORF7b_40_I	ORF7b	40	SRR15224170	27874	C	T	1	2021-07-11	United States
ORF8_118_NA	ORF8	118	SRR15224170	28247	A	-GATTTC	0,915206	2021-07-11	United States
ORF8_120_L	ORF8	120	SRR15224170	28253	C	A	0,993631	2021-07-11	United States
N_63_G	N	63	SRR15224170	28461	A	G	0,951189	2021-07-11	United States
N_203_M	N	203	SRR15224170	28881	G	T	1	2021-07-11	United States
N_215_C	N	215	SRR15224170	28916	G	T	1	2021-07-11	United States
N_377_Y	N	377	SRR15224170	29402	G	T	0,997135	2021-07-11	United States
ORF1ab_607_NA	ORF1ab	607	SRR15224171	2086	G	-T	0,057732	2021-07-11	United States
ORF1ab_641_S	ORF1ab	641	SRR15224171	2187	T	C	0,0851064	2021-07-11	United States
ORF1ab_842_I	ORF1ab	842	SRR15224171	2790	C	T	0,177508	2021-07-11	United States
ORF1ab_1306_S	ORF1ab	1306	SRR15224171	4181	G	T	1	2021-07-11	United States
ORF1ab_1973_N	ORF1ab	1973	SRR15224171	6184	A	T	0,0693069	2021-07-11	United States
ORF1ab_2046_L	ORF1ab	2046	SRR15224171	6402	C	T	0,999119	2021-07-11	United States
ORF1ab_2287_S	ORF1ab	2287	SRR15224171	7124	C	T	1	2021-07-11	United States
ORF1ab_2462_I	ORF1ab	2462	SRR15224171	7650	G	T	0,156812	2021-07-11	United States
ORF1ab_2930_L	ORF1ab	2930	SRR15224171	9053	G	T	0,998991	2021-07-11	United States
ORF1ab_3142_NA	ORF1ab	3142	SRR15224171	9691	T	-GCTTATA	0,118605	2021-07-11	United States
ORF1ab_3182_NA	ORF1ab	3182	SRR15224171	9811	C	-T	0,11748	2021-07-11	United States
ORF1ab_3255_I	ORF1ab	3255	SRR15224171	10029	C	T	1	2021-07-11	United States
ORF1ab_3523_V	ORF1ab	3523	SRR15224171	10833	C	T	0,144141	2021-07-11	United States
ORF1ab_3646_A	ORF1ab	3646	SRR15224171	11201	A	G	0,999915	2021-07-11	United States
ORF1ab_3902_E	ORF1ab	3902	SRR15224171	11969	A	G	0,0572221	2021-07-11	United States
ORF1ab_18_G	ORF1ab	18	SRR15224171	13519	A	G	0,16338	2021-07-11	United States
ORF1ab_86_NA	ORF1ab	86	SRR15224171	13724	C	-TG	0,0773532	2021-07-11	United States
ORF1ab_285_*	ORF1ab	285	SRR15224171	14322	C	G	0,0791497	2021-07-11	United States
ORF1ab_314_L	ORF1ab	314	SRR15224171	14408	C	T	0,999837	2021-07-11	United States
ORF1ab_662_S	ORF1ab	662	SRR15224171	15451	G	A	0,998187	2021-07-11	United States
ORF1ab_972_A	ORF1ab	972	SRR15224171	16382	T	C	0,0641509	2021-07-11	United States
ORF1ab_1000_L	ORF1ab	1000	SRR15224171	16466	C	T	1	2021-07-11	United States
ORF1ab_1902_I	ORF1ab	1902	SRR15224171	19172	C	T	0,0945249	2021-07-11	United States
ORF1ab_1918_V	ORF1ab	1918	SRR15224171	19220	C	T	0,999877	2021-07-11	United States
ORF1ab_2439_T	ORF1ab	2439	SRR15224171	20783	T	C	0,107916	2021-07-11	United States
S_19_R	S	19	SRR15224171	21618	C	G	1	2021-07-11	United States
S_341_NA	S	341	SRR15224171	22583	G	-TT	0,0797058	2021-07-11	United States
S_452_R	S	452	SRR15224171	22917	T	G	1	2021-07-11	United States
S_478_K	S	478	SRR15224171	22995	C	A	1	2021-07-11	United States
S_614_G	S	614	SRR15224171	23403	A	G	0,999861	2021-07-11	United States
S_681_R	S	681	SRR15224171	23604	C	G	1	2021-07-11	United States
S_821_NA	S	821	SRR15224171	24025	A	-CTT	0,0517948	2021-07-11	United States
S_950_N	S	950	SRR15224171	24410	G	A	0,999215	2021-07-11	United States
ORF3a_26_L	ORF3a	26	SRR15224171	25469	C	T	0,999639	2021-07-11	United States
ORF3a_42_NA	ORF3a	42	SRR15224171	25517	C	-T	0,119573	2021-07-11	United States
ORF3a_239_Q	ORF3a	239	SRR15224171	26107	G	C	1	2021-07-11	United States
M_2_S	M	2	SRR15224171	26526	G	T	0,214482	2021-07-11	United States
M_82_T	M	82	SRR15224171	26767	T	C	0,998581	2021-07-11	United States
ORF7b_40_I	ORF7b	40	SRR15224171	27874	C	T	0,997207	2021-07-11	United States
ORF8_118_NA	ORF8	118	SRR15224171	28247	A	-GATTTC	0,934402	2021-07-11	United States
ORF8_119_V	ORF8	119	SRR15224171	28249	A	T	1	2021-07-11	United States
ORF8_120_L	ORF8	120	SRR15224171	28253	C	A	0,999608	2021-07-11	United States
N_63_G	N	63	SRR15224171	28461	A	G	0,978491	2021-07-11	United States
N_203_M	N	203	SRR15224171	28881	G	T	1	2021-07-11	United States
N_215_C	N	215	SRR15224171	28916	G	T	1	2021-07-11	United States
ORF1ab_448_G	ORF1ab	448	SRR15224172	1608	A	G	0,124751	2021-07-12	United States
ORF1ab_1633_D	ORF1ab	1633	SRR15224172	5164	G	T	0,999859	2021-07-12	United States
ORF1ab_1640_L	ORF1ab	1640	SRR15224172	5184	C	T	0,99893	2021-07-12	United States
ORF1ab_3209_V	ORF1ab	3209	SRR15224172	9891	C	T	0,999628	2021-07-12	United States
ORF1ab_3718_A	ORF1ab	3718	SRR15224172	11418	T	C	1	2021-07-12	United States
ORF1ab_3750_I	ORF1ab	3750	SRR15224172	11514	C	T	0,999331	2021-07-12	United States
ORF1ab_314_L	ORF1ab	314	SRR15224172	14408	C	T	0,999683	2021-07-12	United States
ORF1ab_662_S	ORF1ab	662	SRR15224172	15451	G	A	0,998567	2021-07-12	United States
ORF1ab_1000_L	ORF1ab	1000	SRR15224172	16466	C	T	0,999903	2021-07-12	United States
S_19_R	S	19	SRR15224172	21618	C	G	0,999732	2021-07-12	United States
S_156_NA	S	156	SRR15224172	22028	G	-AGTTCA	0,995023	2021-07-12	United States
S_222_V	S	222	SRR15224172	22227	C	T	0,999349	2021-07-12	United States
S_452_R	S	452	SRR15224172	22917	T	G	0,999013	2021-07-12	United States
S_478_K	S	478	SRR15224172	22995	C	A	1	2021-07-12	United States
S_614_G	S	614	SRR15224172	23403	A	G	0,999858	2021-07-12	United States
S_681_R	S	681	SRR15224172	23604	C	G	1	2021-07-12	United States
S_950_N	S	950	SRR15224172	24410	G	A	0,986184	2021-07-12	United States
ORF3a_26_L	ORF3a	26	SRR15224172	25469	C	T	1	2021-07-12	United States
M_82_T	M	82	SRR15224172	26767	T	C	0,999829	2021-07-12	United States
ORF7a_82_A	ORF7a	82	SRR15224172	27638	T	C	1	2021-07-12	United States
ORF7a_120_I	ORF7a	120	SRR15224172	27752	C	T	1	2021-07-12	United States
ORF8_118_NA	ORF8	118	SRR15224172	28247	A	-GATTTC	0,930589	2021-07-12	United States
ORF8_120_L	ORF8	120	SRR15224172	28253	C	A	0,989671	2021-07-12	United States
N_18_V	N	18	SRR15224172	28326	G	T	0,99985	2021-07-12	United States
N_63_G	N	63	SRR15224172	28461	A	G	0,972302	2021-07-12	United States
N_203_M	N	203	SRR15224172	28881	G	T	0,999936	2021-07-12	United States
N_377_Y	N	377	SRR15224172	29402	G	T	0,999039	2021-07-12	United States
ORF1ab_989_V	ORF1ab	989	SRR15224173	3231	G	T	0,99982	2021-07-11	United States
ORF1ab_1055_A	ORF1ab	1055	SRR15224173	3428	A	G	0,999896	2021-07-11	United States
ORF1ab_1538_I	ORF1ab	1538	SRR15224173	4878	C	T	1	2021-07-11	United States
ORF1ab_1542_I	ORF1ab	1542	SRR15224173	4890	C	T	1	2021-07-11	United States
ORF1ab_3255_I	ORF1ab	3255	SRR15224173	10029	C	T	1	2021-07-11	United States
ORF1ab_3603_NA	ORF1ab	3603	SRR15224173	11074	C	+T	0,0841171	2021-07-11	United States
ORF1ab_3606_NA	ORF1ab	3606	SRR15224173	11082	T	-G	0,174515	2021-07-11	United States
ORF1ab_3606_F	ORF1ab	3606	SRR15224173	11083	G	T	0,999797	2021-07-11	United States
ORF1ab_3729_R	ORF1ab	3729	SRR15224173	11451	A	G	0,999558	2021-07-11	United States
ORF1ab_314_L	ORF1ab	314	SRR15224173	14408	C	T	0,999672	2021-07-11	United States
ORF1ab_1026_F	ORF1ab	1026	SRR15224173	16543	G	T	0,999801	2021-07-11	United States
ORF1ab_1342_S	ORF1ab	1342	SRR15224173	17491	C	T	0,999829	2021-07-11	United States
S_95_I	S	95	SRR15224173	21846	C	T	0,99979	2021-07-11	United States
S_143_NA	S	143	SRR15224173	21990	T	+TAC	0,768226	2021-07-11	United States
S_346_K	S	346	SRR15224173	22599	G	A	0,999419	2021-07-11	United States
S_484_K	S	484	SRR15224173	23012	G	A	1	2021-07-11	United States
S_501_Y	S	501	SRR15224173	23063	A	T	1	2021-07-11	United States
S_614_G	S	614	SRR15224173	23403	A	G	0,999903	2021-07-11	United States
S_681_H	S	681	SRR15224173	23604	C	A	0,99984	2021-07-11	United States
S_842_S	S	842	SRR15224173	24086	G	A	0,997885	2021-07-11	United States
S_950_N	S	950	SRR15224173	24410	G	A	0,994924	2021-07-11	United States
ORF3a_57_H	ORF3a	57	SRR15224173	25563	G	T	0,999904	2021-07-11	United States
ORF3a_106_F	ORF3a	106	SRR15224173	25708	C	T	0,998872	2021-07-11	United States
ORF3a_255_NA	ORF3a	255	SRR15224173	26157	T	-GTTA	0,958446	2021-07-11	United States
ORF6_55_*	ORF6	55	SRR15224173	27364	G	T	1	2021-07-11	United States
ORF8_11_K	ORF8	11	SRR15224173	27925	C	A	0,999734	2021-07-11	United States
ORF8_38_S	ORF8	38	SRR15224173	28005	C	T	0,999471	2021-07-11	United States
ORF8_67_F	ORF8	67	SRR15224173	28093	C	T	0,961282	2021-07-11	United States
N_205_I	N	205	SRR15224173	28887	C	T	0,999653	2021-07-11	United States
ORF1ab_1306_S	ORF1ab	1306	SRR15224174	4181	G	T	0,999772	2021-07-11	United States
ORF1ab_2046_L	ORF1ab	2046	SRR15224174	6402	C	T	0,99971	2021-07-11	United States
ORF1ab_2287_S	ORF1ab	2287	SRR15224174	7124	C	T	1	2021-07-11	United States
ORF1ab_2930_L	ORF1ab	2930	SRR15224174	9053	G	T	0,999525	2021-07-11	United States
ORF1ab_3255_I	ORF1ab	3255	SRR15224174	10029	C	T	0,99984	2021-07-11	United States
ORF1ab_3646_A	ORF1ab	3646	SRR15224174	11201	A	G	0,999707	2021-07-11	United States
ORF1ab_314_L	ORF1ab	314	SRR15224174	14408	C	T	0,999551	2021-07-11	United States
ORF1ab_662_S	ORF1ab	662	SRR15224174	15451	G	A	0,999137	2021-07-11	United States
ORF1ab_1000_L	ORF1ab	1000	SRR15224174	16466	C	T	0,999821	2021-07-11	United States
ORF1ab_1257_V	ORF1ab	1257	SRR15224174	17236	A	G	0,999956	2021-07-11	United States
ORF1ab_1918_V	ORF1ab	1918	SRR15224174	19220	C	T	1	2021-07-11	United States
S_19_R	S	19	SRR15224174	21618	C	G	0,999879	2021-07-11	United States
S_142_D	S	142	SRR15224174	21987	G	A	0,448802	2021-07-11	United States
S_156_NA	S	156	SRR15224174	22028	G	-AGTTCA	0,99399	2021-07-11	United States
S_452_R	S	452	SRR15224174	22917	T	G	1	2021-07-11	United States
S_478_K	S	478	SRR15224174	22995	C	A	1	2021-07-11	United States
S_614_G	S	614	SRR15224174	23403	A	G	1	2021-07-11	United States
S_681_R	S	681	SRR15224174	23604	C	G	1	2021-07-11	United States
S_950_N	S	950	SRR15224174	24410	G	A	0,841849	2021-07-11	United States
ORF3a_26_L	ORF3a	26	SRR15224174	25469	C	T	0,999459	2021-07-11	United States
M_82_T	M	82	SRR15224174	26767	T	C	0,999473	2021-07-11	United States
ORF7a_82_A	ORF7a	82	SRR15224174	27638	T	C	0,999486	2021-07-11	United States
ORF7a_120_I	ORF7a	120	SRR15224174	27752	C	T	0,999897	2021-07-11	United States
ORF7b_40_I	ORF7b	40	SRR15224174	27874	C	T	1	2021-07-11	United States
ORF8_118_NA	ORF8	118	SRR15224174	28247	A	-GATTTC	0,9131	2021-07-11	United States
ORF8_120_L	ORF8	120	SRR15224174	28253	C	A	0,988372	2021-07-11	United States
N_63_G	N	63	SRR15224174	28461	A	G	0,993833	2021-07-11	United States
N_203_M	N	203	SRR15224174	28881	G	T	0,998847	2021-07-11	United States
N_215_C	N	215	SRR15224174	28916	G	T	0,999058	2021-07-11	United States
N_377_Y	N	377	SRR15224174	29402	G	T	0,998761	2021-07-11	United States
ORF10_24_H	ORF10	24	SRR15224174	29628	G	A	1	2021-07-11	United States
ORF1ab_261_N	ORF1ab	261	SRR15224175	1048	G	T	0,999664	2021-07-12	United States
ORF1ab_1306_S	ORF1ab	1306	SRR15224175	4181	G	T	1	2021-07-12	United States
ORF1ab_2046_L	ORF1ab	2046	SRR15224175	6402	C	T	0,99948	2021-07-12	United States
ORF1ab_2200_N	ORF1ab	2200	SRR15224175	6865	G	T	0,998629	2021-07-12	United States
ORF1ab_2287_S	ORF1ab	2287	SRR15224175	7124	C	T	0,999594	2021-07-12	United States
ORF1ab_2930_L	ORF1ab	2930	SRR15224175	9053	G	T	0,999634	2021-07-12	United States
ORF1ab_3255_I	ORF1ab	3255	SRR15224175	10029	C	T	0,999843	2021-07-12	United States
ORF1ab_3646_A	ORF1ab	3646	SRR15224175	11201	A	G	0,999581	2021-07-12	United States
ORF1ab_314_L	ORF1ab	314	SRR15224175	14408	C	T	0,999627	2021-07-12	United States
ORF1ab_662_S	ORF1ab	662	SRR15224175	15451	G	A	0,998537	2021-07-12	United States
ORF1ab_1000_L	ORF1ab	1000	SRR15224175	16466	C	T	0,999963	2021-07-12	United States
ORF1ab_1918_V	ORF1ab	1918	SRR15224175	19220	C	T	0,999829	2021-07-12	United States
S_19_R	S	19	SRR15224175	21618	C	G	1	2021-07-12	United States
S_142_D	S	142	SRR15224175	21987	G	A	0,570363	2021-07-12	United States
S_156_NA	S	156	SRR15224175	22028	G	-AGTTCA	0,992738	2021-07-12	United States
S_452_R	S	452	SRR15224175	22917	T	G	0,99953	2021-07-12	United States
S_478_K	S	478	SRR15224175	22995	C	A	0,998627	2021-07-12	United States
S_614_G	S	614	SRR15224175	23403	A	G	0,999937	2021-07-12	United States
S_681_R	S	681	SRR15224175	23604	C	G	0,999796	2021-07-12	United States
S_950_N	S	950	SRR15224175	24410	G	A	0,862345	2021-07-12	United States
ORF3a_26_L	ORF3a	26	SRR15224175	25469	C	T	1	2021-07-12	United States
ORF3a_53_F	ORF3a	53	SRR15224175	25549	C	T	0,999803	2021-07-12	United States
M_82_T	M	82	SRR15224175	26767	T	C	0,999423	2021-07-12	United States
ORF7a_45_L	ORF7a	45	SRR15224175	27527	C	T	0,942606	2021-07-12	United States
ORF7a_82_A	ORF7a	82	SRR15224175	27638	T	C	0,999624	2021-07-12	United States
ORF7a_120_I	ORF7a	120	SRR15224175	27752	C	T	0,999825	2021-07-12	United States
ORF7b_40_I	ORF7b	40	SRR15224175	27874	C	T	0,999751	2021-07-12	United States
ORF8_118_NA	ORF8	118	SRR15224175	28247	A	-GATTTC	0,925792	2021-07-12	United States
ORF8_120_L	ORF8	120	SRR15224175	28253	C	A	0,992816	2021-07-12	United States
N_63_G	N	63	SRR15224175	28461	A	G	0,948802	2021-07-12	United States
N_203_M	N	203	SRR15224175	28881	G	T	1	2021-07-12	United States
N_215_C	N	215	SRR15224175	28916	G	T	0,999722	2021-07-12	United States
N_377_Y	N	377	SRR15224175	29402	G	T	0,999582	2021-07-12	United States
ORF1ab_1306_S	ORF1ab	1306	SRR15224176	4181	G	T	1	2021-07-12	United States
ORF1ab_2046_L	ORF1ab	2046	SRR15224176	6402	C	T	0,999357	2021-07-12	United States
ORF1ab_2287_S	ORF1ab	2287	SRR15224176	7124	C	T	1	2021-07-12	United States
ORF1ab_2554_V	ORF1ab	2554	SRR15224176	7926	C	T	1	2021-07-12	United States
ORF1ab_2930_L	ORF1ab	2930	SRR15224176	9053	G	T	1	2021-07-12	United States
ORF1ab_3255_I	ORF1ab	3255	SRR15224176	10029	C	T	0,999627	2021-07-12	United States
ORF1ab_3571_V	ORF1ab	3571	SRR15224176	10977	C	T	0,999149	2021-07-12	United States
ORF1ab_3603_NA	ORF1ab	3603	SRR15224176	11074	C	-T	0,050702	2021-07-12	United States
ORF1ab_3646_A	ORF1ab	3646	SRR15224176	11201	A	G	1	2021-07-12	United States
ORF1ab_3718_F	ORF1ab	3718	SRR15224176	11417	G	T	1	2021-07-12	United States
ORF1ab_4022_M	ORF1ab	4022	SRR15224176	12330	G	T	0,999481	2021-07-12	United States
ORF1ab_314_L	ORF1ab	314	SRR15224176	14408	C	T	1	2021-07-12	United States
ORF1ab_662_S	ORF1ab	662	SRR15224176	15451	G	A	0,998079	2021-07-12	United States
ORF1ab_1000_L	ORF1ab	1000	SRR15224176	16466	C	T	0,999378	2021-07-12	United States
ORF1ab_1918_V	ORF1ab	1918	SRR15224176	19220	C	T	0,999336	2021-07-12	United States
S_19_R	S	19	SRR15224176	21618	C	G	1	2021-07-12	United States
S_142_D	S	142	SRR15224176	21987	G	A	0,34375	2021-07-12	United States
S_156_NA	S	156	SRR15224176	22028	G	-AGTTCA	0,993299	2021-07-12	United States
S_452_R	S	452	SRR15224176	22917	T	G	1	2021-07-12	United States
S_478_K	S	478	SRR15224176	22995	C	A	1	2021-07-12	United States
S_614_G	S	614	SRR15224176	23403	A	G	1	2021-07-12	United States
S_681_R	S	681	SRR15224176	23604	C	G	1	2021-07-12	United States
S_950_N	S	950	SRR15224176	24410	G	A	0,689796	2021-07-12	United States
ORF3a_26_L	ORF3a	26	SRR15224176	25469	C	T	1	2021-07-12	United States
M_82_T	M	82	SRR15224176	26767	T	C	1	2021-07-12	United States
M_109_I	M	109	SRR15224176	26849	G	T	0,308915	2021-07-12	United States
ORF7a_82_A	ORF7a	82	SRR15224176	27638	T	C	1	2021-07-12	United States
ORF7a_120_I	ORF7a	120	SRR15224176	27752	C	T	1	2021-07-12	United States
ORF7b_40_I	ORF7b	40	SRR15224176	27874	C	T	0,990099	2021-07-12	United States
ORF8_118_NA	ORF8	118	SRR15224176	28247	A	-GATTTC	0,94898	2021-07-12	United States
N_63_G	N	63	SRR15224176	28461	A	G	0,990698	2021-07-12	United States
N_203_M	N	203	SRR15224176	28881	G	T	1	2021-07-12	United States
N_215_C	N	215	SRR15224176	28916	G	T	0,996537	2021-07-12	United States
N_231_D	N	231	SRR15224176	28966	G	T	0,103184	2021-07-12	United States
N_377_Y	N	377	SRR15224176	29402	G	T	1	2021-07-12	United States
ORF1ab_1306_S	ORF1ab	1306	SRR15224177	4181	G	T	1	2021-07-10	United States
ORF1ab_2046_L	ORF1ab	2046	SRR15224177	6402	C	T	0,999401	2021-07-10	United States
ORF1ab_2287_S	ORF1ab	2287	SRR15224177	7124	C	T	0,999877	2021-07-10	United States
ORF1ab_2930_L	ORF1ab	2930	SRR15224177	9053	G	T	0,999738	2021-07-10	United States
ORF1ab_3255_I	ORF1ab	3255	SRR15224177	10029	C	T	0,999761	2021-07-10	United States
ORF1ab_3646_A	ORF1ab	3646	SRR15224177	11201	A	G	0,999648	2021-07-10	United States
ORF1ab_3731_V	ORF1ab	3731	SRR15224177	11456	A	G	0,999836	2021-07-10	United States
ORF1ab_314_L	ORF1ab	314	SRR15224177	14408	C	T	0,99973	2021-07-10	United States
ORF1ab_662_S	ORF1ab	662	SRR15224177	15451	G	A	0,998951	2021-07-10	United States
ORF1ab_1000_L	ORF1ab	1000	SRR15224177	16466	C	T	0,999754	2021-07-10	United States
ORF1ab_1918_V	ORF1ab	1918	SRR15224177	19220	C	T	0,999806	2021-07-10	United States
S_19_R	S	19	SRR15224177	21618	C	G	0,999688	2021-07-10	United States
S_142_D	S	142	SRR15224177	21987	G	A	0,536913	2021-07-10	United States
S_156_NA	S	156	SRR15224177	22028	G	-AGTTCA	0,992901	2021-07-10	United States
S_452_R	S	452	SRR15224177	22917	T	G	0,999249	2021-07-10	United States
S_478_K	S	478	SRR15224177	22995	C	A	1	2021-07-10	United States
S_614_G	S	614	SRR15224177	23403	A	G	0,999917	2021-07-10	United States
S_681_R	S	681	SRR15224177	23604	C	G	0,999403	2021-07-10	United States
S_950_N	S	950	SRR15224177	24410	G	A	0,87856	2021-07-10	United States
ORF3a_26_L	ORF3a	26	SRR15224177	25469	C	T	1	2021-07-10	United States
M_82_T	M	82	SRR15224177	26767	T	C	0,999857	2021-07-10	United States
ORF7a_82_A	ORF7a	82	SRR15224177	27638	T	C	0,999508	2021-07-10	United States
ORF7a_120_I	ORF7a	120	SRR15224177	27752	C	T	0,99972	2021-07-10	United States
ORF7b_40_I	ORF7b	40	SRR15224177	27874	C	T	0,999621	2021-07-10	United States
ORF8_118_NA	ORF8	118	SRR15224177	28247	A	-GATTTC	0,935761	2021-07-10	United States
ORF8_120_L	ORF8	120	SRR15224177	28253	C	A	0,994832	2021-07-10	United States
N_63_G	N	63	SRR15224177	28461	A	G	0,954764	2021-07-10	United States
N_203_M	N	203	SRR15224177	28881	G	T	0,999783	2021-07-10	United States
N_215_C	N	215	SRR15224177	28916	G	T	0,999301	2021-07-10	United States
N_377_Y	N	377	SRR15224177	29402	G	T	1	2021-07-10	United States
ORF1ab_519_S	ORF1ab	519	SRR15224178	1820	G	A	0,999625	2021-07-10	United States
ORF1ab_1055_A	ORF1ab	1055	SRR15224178	3428	A	G	0,999822	2021-07-10	United States
ORF1ab_1538_I	ORF1ab	1538	SRR15224178	4878	C	T	0,999704	2021-07-10	United States
ORF1ab_3255_I	ORF1ab	3255	SRR15224178	10029	C	T	0,999869	2021-07-10	United States
ORF1ab_3729_R	ORF1ab	3729	SRR15224178	11451	A	G	0,999937	2021-07-10	United States
ORF1ab_314_L	ORF1ab	314	SRR15224178	14408	C	T	0,999542	2021-07-10	United States
ORF1ab_1131_V	ORF1ab	1131	SRR15224178	16859	C	T	0,997495	2021-07-10	United States
ORF1ab_1342_S	ORF1ab	1342	SRR15224178	17491	C	T	0,999607	2021-07-10	United States
S_95_I	S	95	SRR15224178	21846	C	T	0,999871	2021-07-10	United States
S_143_NA	S	143	SRR15224178	21990	T	+TAC	0,779571	2021-07-10	United States
S_346_K	S	346	SRR15224178	22599	G	A	0,999685	2021-07-10	United States
S_484_K	S	484	SRR15224178	23012	G	A	0,99963	2021-07-10	United States
S_501_Y	S	501	SRR15224178	23063	A	T	0,999732	2021-07-10	United States
S_614_G	S	614	SRR15224178	23403	A	G	0,999892	2021-07-10	United States
S_681_H	S	681	SRR15224178	23604	C	A	0,999843	2021-07-10	United States
S_950_N	S	950	SRR15224178	24410	G	A	0,875571	2021-07-10	United States
S_1191_N	S	1191	SRR15224178	25135	G	T	0,999698	2021-07-10	United States
ORF3a_57_H	ORF3a	57	SRR15224178	25563	G	T	0,999696	2021-07-10	United States
ORF3a_255_NA	ORF3a	255	SRR15224178	26157	T	-GTTA	0,949047	2021-07-10	United States
ORF8_11_K	ORF8	11	SRR15224178	27925	C	A	0,999866	2021-07-10	United States
ORF8_38_S	ORF8	38	SRR15224178	28005	C	T	0,999881	2021-07-10	United States
ORF8_67_F	ORF8	67	SRR15224178	28093	C	T	0,707393	2021-07-10	United States
N_205_I	N	205	SRR15224178	28887	C	T	0,999341	2021-07-10	United States
N_215_S	N	215	SRR15224178	28916	G	A	0,999815	2021-07-10	United States
N_377_Y	N	377	SRR15224178	29402	G	T	0,999786	2021-07-10	United States
ORF1ab_216_F	ORF1ab	216	SRR15224179	912	C	T	0,999704	2021-07-11	United States
ORF1ab_1001_I	ORF1ab	1001	SRR15224179	3267	C	T	0,999852	2021-07-11	United States
ORF1ab_1708_D	ORF1ab	1708	SRR15224179	5388	C	A	0,999549	2021-07-11	United States
ORF1ab_2230_T	ORF1ab	2230	SRR15224179	6954	T	C	0,999858	2021-07-11	United States
ORF1ab_3371_S	ORF1ab	3371	SRR15224179	10376	C	T	0,977307	2021-07-11	United States
ORF1ab_3674_NA	ORF1ab	3674	SRR15224179	11287	G	-TCTGGTTTT	0,917043	2021-07-11	United States
ORF1ab_3676_S	ORF1ab	3676	SRR15224179	11291	G	A	0,954969	2021-07-11	United States
ORF1ab_3677_L	ORF1ab	3677	SRR15224179	11296	T	G	0,995574	2021-07-11	United States
ORF1ab_218_L	ORF1ab	218	SRR15224179	14120	C	T	0,999772	2021-07-11	United States
ORF1ab_314_L	ORF1ab	314	SRR15224179	14408	C	T	0,999717	2021-07-11	United States
ORF1ab_1975_S	ORF1ab	1975	SRR15224179	19390	C	T	1	2021-07-11	United States
ORF1ab_2404_S	ORF1ab	2404	SRR15224179	20677	C	T	0,999923	2021-07-11	United States
S_68_NA	S	68	SRR15224179	21764	A	-TACATG	0,431138	2021-07-11	United States
S_143_NA	S	143	SRR15224179	21990	T	-TTA	0,908769	2021-07-11	United States
S_501_Y	S	501	SRR15224179	23063	A	T	0,999582	2021-07-11	United States
S_570_D	S	570	SRR15224179	23271	C	A	0,999788	2021-07-11	United States
S_614_G	S	614	SRR15224179	23403	A	G	0,999808	2021-07-11	United States
S_681_H	S	681	SRR15224179	23604	C	A	0,999881	2021-07-11	United States
S_716_I	S	716	SRR15224179	23709	C	T	0,999951	2021-07-11	United States
S_982_A	S	982	SRR15224179	24506	T	G	0,999921	2021-07-11	United States
S_1118_H	S	1118	SRR15224179	24914	G	C	0,999727	2021-07-11	United States
ORF8_27_*	ORF8	27	SRR15224179	27972	C	T	0,999917	2021-07-11	United States
ORF8_52_I	ORF8	52	SRR15224179	28048	G	T	1	2021-07-11	United States
ORF8_68_*	ORF8	68	SRR15224179	28095	A	T	0,856835	2021-07-11	United States
ORF8_73_C	ORF8	73	SRR15224179	28111	A	G	0,999968	2021-07-11	United States
N_3_H	N	3	SRR15224179	28280	G	C	0,999931	2021-07-11	United States
N_3_V	N	3	SRR15224179	28281	A	T	0,999941	2021-07-11	United States
N_3_E	N	3	SRR15224179	28282	T	A	0,999812	2021-07-11	United States
N_203_K	N	203	SRR15224179	28881	G	A	0,999832	2021-07-11	United States
N_204_R	N	204	SRR15224179	28883	G	C	0,999909	2021-07-11	United States
N_235_F	N	235	SRR15224179	28977	C	T	0,99965	2021-07-11	United States
ORF1ab_1306_S	ORF1ab	1306	SRR15224180	4181	G	T	0,999849	2021-07-11	United States
ORF1ab_2046_L	ORF1ab	2046	SRR15224180	6402	C	T	0,9995	2021-07-11	United States
ORF1ab_2287_S	ORF1ab	2287	SRR15224180	7124	C	T	0,999315	2021-07-11	United States
ORF1ab_2855_V	ORF1ab	2855	SRR15224180	8829	C	T	0,99767	2021-07-11	United States
ORF1ab_2930_L	ORF1ab	2930	SRR15224180	9053	G	T	0,999649	2021-07-11	United States
ORF1ab_3255_I	ORF1ab	3255	SRR15224180	10029	C	T	0,999538	2021-07-11	United States
ORF1ab_3646_A	ORF1ab	3646	SRR15224180	11201	A	G	0,999709	2021-07-11	United States
ORF1ab_314_L	ORF1ab	314	SRR15224180	14408	C	T	0,999626	2021-07-11	United States
ORF1ab_662_S	ORF1ab	662	SRR15224180	15451	G	A	0,99873	2021-07-11	United States
ORF1ab_1000_L	ORF1ab	1000	SRR15224180	16466	C	T	0,999945	2021-07-11	United States
ORF1ab_1847_S	ORF1ab	1847	SRR15224180	19006	G	T	0,998696	2021-07-11	United States
ORF1ab_1918_V	ORF1ab	1918	SRR15224180	19220	C	T	0,999876	2021-07-11	United States
S_19_R	S	19	SRR15224180	21618	C	G	1	2021-07-11	United States
S_95_I	S	95	SRR15224180	21846	C	T	0,992571	2021-07-11	United States
S_142_D	S	142	SRR15224180	21987	G	A	0,64058	2021-07-11	United States
S_156_NA	S	156	SRR15224180	22028	G	-AGTTCA	0,997776	2021-07-11	United States
S_452_R	S	452	SRR15224180	22917	T	G	1	2021-07-11	United States
S_478_K	S	478	SRR15224180	22995	C	A	0,99924	2021-07-11	United States
S_614_G	S	614	SRR15224180	23403	A	G	0,999981	2021-07-11	United States
S_681_R	S	681	SRR15224180	23604	C	G	0,99992	2021-07-11	United States
S_950_N	S	950	SRR15224180	24410	G	A	0,96441	2021-07-11	United States
ORF3a_26_L	ORF3a	26	SRR15224180	25469	C	T	0,999842	2021-07-11	United States
M_82_T	M	82	SRR15224180	26767	T	C	0,999764	2021-07-11	United States
ORF7a_82_A	ORF7a	82	SRR15224180	27638	T	C	1	2021-07-11	United States
ORF7a_120_I	ORF7a	120	SRR15224180	27752	C	T	1	2021-07-11	United States
ORF7b_40_I	ORF7b	40	SRR15224180	27874	C	T	0,999666	2021-07-11	United States
ORF8_101_L	ORF8	101	SRR15224180	28195	G	T	0,302333	2021-07-11	United States
ORF8_118_NA	ORF8	118	SRR15224180	28247	A	-GATTTC	0,948092	2021-07-11	United States
ORF8_120_L	ORF8	120	SRR15224180	28253	C	A	0,996584	2021-07-11	United States
N_63_G	N	63	SRR15224180	28461	A	G	0,977384	2021-07-11	United States
N_203_M	N	203	SRR15224180	28881	G	T	0,999875	2021-07-11	United States
N_215_C	N	215	SRR15224180	28916	G	T	0,999516	2021-07-11	United States
N_377_Y	N	377	SRR15224180	29402	G	T	0,999789	2021-07-11	United States
ORF1ab_1306_S	ORF1ab	1306	SRR15224181	4181	G	T	0,99984	2021-07-11	United States
ORF1ab_2046_L	ORF1ab	2046	SRR15224181	6402	C	T	0,999375	2021-07-11	United States
ORF1ab_2287_S	ORF1ab	2287	SRR15224181	7124	C	T	0,999469	2021-07-11	United States
ORF1ab_2930_L	ORF1ab	2930	SRR15224181	9053	G	T	0,999473	2021-07-11	United States
ORF1ab_3255_I	ORF1ab	3255	SRR15224181	10029	C	T	0,999732	2021-07-11	United States
ORF1ab_3646_A	ORF1ab	3646	SRR15224181	11201	A	G	0,999618	2021-07-11	United States
ORF1ab_314_L	ORF1ab	314	SRR15224181	14408	C	T	0,999871	2021-07-11	United States
ORF1ab_374_T	ORF1ab	374	SRR15224181	14587	G	A	0,101448	2021-07-11	United States
ORF1ab_662_S	ORF1ab	662	SRR15224181	15451	G	A	0,998831	2021-07-11	United States
ORF1ab_1000_L	ORF1ab	1000	SRR15224181	16466	C	T	0,99981	2021-07-11	United States
ORF1ab_1918_V	ORF1ab	1918	SRR15224181	19220	C	T	0,999791	2021-07-11	United States
S_19_R	S	19	SRR15224181	21618	C	G	0,999863	2021-07-11	United States
S_112_L	S	112	SRR15224181	21897	C	T	1	2021-07-11	United States
S_142_D	S	142	SRR15224181	21987	G	A	0,536702	2021-07-11	United States
S_156_NA	S	156	SRR15224181	22028	G	-AGTTCA	0,995102	2021-07-11	United States
S_452_R	S	452	SRR15224181	22917	T	G	0,999834	2021-07-11	United States
S_478_K	S	478	SRR15224181	22995	C	A	0,999907	2021-07-11	United States
S_614_G	S	614	SRR15224181	23403	A	G	0,999849	2021-07-11	United States
S_681_R	S	681	SRR15224181	23604	C	G	0,99987	2021-07-11	United States
S_950_N	S	950	SRR15224181	24410	G	A	0,92172	2021-07-11	United States
ORF3a_26_L	ORF3a	26	SRR15224181	25469	C	T	0,999895	2021-07-11	United States
ORF3a_239_Q	ORF3a	239	SRR15224181	26107	G	C	0,999939	2021-07-11	United States
M_82_T	M	82	SRR15224181	26767	T	C	0,999886	2021-07-11	United States
ORF7a_82_A	ORF7a	82	SRR15224181	27638	T	C	0,99986	2021-07-11	United States
ORF7a_120_I	ORF7a	120	SRR15224181	27752	C	T	0,999606	2021-07-11	United States
ORF7b_40_I	ORF7b	40	SRR15224181	27874	C	T	0,999852	2021-07-11	United States
ORF8_118_NA	ORF8	118	SRR15224181	28247	A	-GATTTC	0,931795	2021-07-11	United States
ORF8_120_L	ORF8	120	SRR15224181	28253	C	A	0,996461	2021-07-11	United States
N_63_G	N	63	SRR15224181	28461	A	G	0,971806	2021-07-11	United States
N_203_M	N	203	SRR15224181	28881	G	T	0,999682	2021-07-11	United States
N_215_C	N	215	SRR15224181	28916	G	T	0,999379	2021-07-11	United States
N_377_Y	N	377	SRR15224181	29402	G	T	0,998966	2021-07-11	United States
ORF1ab_1188_L	ORF1ab	1188	SRR15224182	3828	C	T	0,999939	2021-07-11	United States
ORF1ab_1795_Q	ORF1ab	1795	SRR15224182	5648	A	C	0,999973	2021-07-11	United States
ORF1ab_3674_NA	ORF1ab	3674	SRR15224182	11287	G	-TCTGGTTTT	0,937331	2021-07-11	United States
ORF1ab_3676_S	ORF1ab	3676	SRR15224182	11291	G	A	0,921144	2021-07-11	United States
ORF1ab_3677_L	ORF1ab	3677	SRR15224182	11296	T	G	0,999409	2021-07-11	United States
ORF1ab_154_C	ORF1ab	154	SRR15224182	13928	A	G	0,98001	2021-07-11	United States
ORF1ab_314_L	ORF1ab	314	SRR15224182	14408	C	T	0,999846	2021-07-11	United States
ORF1ab_1264_D	ORF1ab	1264	SRR15224182	17259	G	T	0,999943	2021-07-11	United States
S_18_F	S	18	SRR15224182	21614	C	T	1	2021-07-11	United States
S_20_N	S	20	SRR15224182	21621	C	A	1	2021-07-11	United States
S_26_S	S	26	SRR15224182	21638	C	T	0,999026	2021-07-11	United States
S_138_Y	S	138	SRR15224182	21974	G	T	0,999487	2021-07-11	United States
S_190_S	S	190	SRR15224182	22132	G	T	1	2021-07-11	United States
S_417_T	S	417	SRR15224182	22812	A	C	0,999409	2021-07-11	United States
S_427_N	S	427	SRR15224182	22841	G	A	0,999981	2021-07-11	United States
S_484_K	S	484	SRR15224182	23012	G	A	1	2021-07-11	United States
S_501_Y	S	501	SRR15224182	23063	A	T	1	2021-07-11	United States
S_614_G	S	614	SRR15224182	23403	A	G	0,99998	2021-07-11	United States
S_655_Y	S	655	SRR15224182	23525	C	T	1	2021-07-11	United States
S_1027_I	S	1027	SRR15224182	24642	C	T	0,999915	2021-07-11	United States
S_1176_F	S	1176	SRR15224182	25088	G	T	0,999795	2021-07-11	United States
ORF3a_253_P	ORF3a	253	SRR15224182	26149	T	C	0,99604	2021-07-11	United States
ORF8_92_K	ORF8	92	SRR15224182	28167	G	A	0,999922	2021-07-11	United States
N_41_L	N	41	SRR15224182	28395	G	T	0,999559	2021-07-11	United States
N_80_R	N	80	SRR15224182	28512	C	G	1	2021-07-11	United States
N_202_C	N	202	SRR15224182	28877	A	T	1	2021-07-11	United States
N_202_T	N	202	SRR15224182	28878	G	C	0,999242	2021-07-11	United States
N_203_K	N	203	SRR15224182	28881	G	A	1	2021-07-11	United States
N_204_R	N	204	SRR15224182	28883	G	C	1	2021-07-11	United States
ORF1ab_1306_S	ORF1ab	1306	SRR15224183	4181	G	T	0,999872	2021-07-10	United States
ORF1ab_2046_L	ORF1ab	2046	SRR15224183	6402	C	T	0,999108	2021-07-10	United States
ORF1ab_2287_S	ORF1ab	2287	SRR15224183	7124	C	T	1	2021-07-10	United States
ORF1ab_2554_V	ORF1ab	2554	SRR15224183	7926	C	T	0,999778	2021-07-10	United States
ORF1ab_2930_L	ORF1ab	2930	SRR15224183	9053	G	T	0,998468	2021-07-10	United States
ORF1ab_3255_I	ORF1ab	3255	SRR15224183	10029	C	T	0,999665	2021-07-10	United States
ORF1ab_3646_A	ORF1ab	3646	SRR15224183	11201	A	G	0,999753	2021-07-10	United States
ORF1ab_183_V	ORF1ab	183	SRR15224183	14014	T	G	1	2021-07-10	United States
ORF1ab_314_L	ORF1ab	314	SRR15224183	14408	C	T	0,999576	2021-07-10	United States
ORF1ab_662_S	ORF1ab	662	SRR15224183	15451	G	A	0,999196	2021-07-10	United States
ORF1ab_1000_L	ORF1ab	1000	SRR15224183	16466	C	T	0,999783	2021-07-10	United States
ORF1ab_1918_V	ORF1ab	1918	SRR15224183	19220	C	T	0,999835	2021-07-10	United States
S_19_R	S	19	SRR15224183	21618	C	G	0,999833	2021-07-10	United States
S_142_D	S	142	SRR15224183	21987	G	A	0,621849	2021-07-10	United States
S_156_NA	S	156	SRR15224183	22028	G	-AGTTCA	0,996157	2021-07-10	United States
S_452_R	S	452	SRR15224183	22917	T	G	0,999536	2021-07-10	United States
S_478_K	S	478	SRR15224183	22995	C	A	1	2021-07-10	United States
S_614_G	S	614	SRR15224183	23403	A	G	0,999556	2021-07-10	United States
S_681_R	S	681	SRR15224183	23604	C	G	1	2021-07-10	United States
S_950_N	S	950	SRR15224183	24410	G	A	0,943883	2021-07-10	United States
S_1201_K	S	1201	SRR15224183	25163	C	A	0,0798231	2021-07-10	United States
ORF3a_26_L	ORF3a	26	SRR15224183	25469	C	T	0,999725	2021-07-10	United States
ORF3a_72_T	ORF3a	72	SRR15224183	25606	G	A	0,733333	2021-07-10	United States
M_82_T	M	82	SRR15224183	26767	T	C	1	2021-07-10	United States
ORF7a_82_A	ORF7a	82	SRR15224183	27638	T	C	1	2021-07-10	United States
ORF7a_120_I	ORF7a	120	SRR15224183	27752	C	T	0,999776	2021-07-10	United States
ORF7b_40_I	ORF7b	40	SRR15224183	27874	C	T	1	2021-07-10	United States
ORF8_118_NA	ORF8	118	SRR15224183	28247	A	-GATTTC	0,940699	2021-07-10	United States
ORF8_120_L	ORF8	120	SRR15224183	28253	C	A	0,996633	2021-07-10	United States
N_63_G	N	63	SRR15224183	28461	A	G	0,974935	2021-07-10	United States
N_203_M	N	203	SRR15224183	28881	G	T	0,999586	2021-07-10	United States
N_215_C	N	215	SRR15224183	28916	G	T	0,999118	2021-07-10	United States
N_377_Y	N	377	SRR15224183	29402	G	T	0,999489	2021-07-10	United States
ORF1ab_309_L	ORF1ab	309	SRR15224184	1191	C	T	0,999917	2021-07-09	United States
ORF1ab_920_I	ORF1ab	920	SRR15224184	3025	G	A	0,999938	2021-07-09	United States
ORF1ab_987_I	ORF1ab	987	SRR15224184	3225	C	T	0,999723	2021-07-09	United States
ORF1ab_1640_L	ORF1ab	1640	SRR15224184	5184	C	T	0,999617	2021-07-09	United States
ORF1ab_2287_H	ORF1ab	2287	SRR15224184	7125	C	A	0,995931	2021-07-09	United States
ORF1ab_2907_N	ORF1ab	2907	SRR15224184	8984	G	A	0,999909	2021-07-09	United States
ORF1ab_3209_V	ORF1ab	3209	SRR15224184	9891	C	T	0,999618	2021-07-09	United States
ORF1ab_3603_NA	ORF1ab	3603	SRR15224184	11074	C	-T	0,0539732	2021-07-09	United States
ORF1ab_3694_F	ORF1ab	3694	SRR15224184	11345	C	T	0,970994	2021-07-09	United States
ORF1ab_3694_P	ORF1ab	3694	SRR15224184	11346	T	C	0,971079	2021-07-09	United States
ORF1ab_3718_A	ORF1ab	3718	SRR15224184	11418	T	C	0,999962	2021-07-09	United States
ORF1ab_314_L	ORF1ab	314	SRR15224184	14408	C	T	0,999709	2021-07-09	United States
ORF1ab_662_S	ORF1ab	662	SRR15224184	15451	G	A	0,99863	2021-07-09	United States
ORF1ab_1000_L	ORF1ab	1000	SRR15224184	16466	C	T	0,999884	2021-07-09	United States
ORF1ab_1570_L	ORF1ab	1570	SRR15224184	18176	C	T	0,999722	2021-07-09	United States
S_19_R	S	19	SRR15224184	21618	C	G	1	2021-07-09	United States
S_156_NA	S	156	SRR15224184	22028	G	-AGTTCA	0,993228	2021-07-09	United States
S_452_R	S	452	SRR15224184	22917	T	G	0,998752	2021-07-09	United States
S_478_K	S	478	SRR15224184	22995	C	A	0,999805	2021-07-09	United States
S_614_G	S	614	SRR15224184	23403	A	G	0,999917	2021-07-09	United States
S_681_R	S	681	SRR15224184	23604	C	G	0,999803	2021-07-09	United States
S_950_N	S	950	SRR15224184	24410	G	A	0,986586	2021-07-09	United States
ORF3a_26_L	ORF3a	26	SRR15224184	25469	C	T	1	2021-07-09	United States
M_82_T	M	82	SRR15224184	26767	T	C	0,999328	2021-07-09	United States
ORF7a_82_A	ORF7a	82	SRR15224184	27638	T	C	1	2021-07-09	United States
ORF7a_116_F	ORF7a	116	SRR15224184	27739	C	T	1	2021-07-09	United States
ORF7a_120_I	ORF7a	120	SRR15224184	27752	C	T	0,998691	2021-07-09	United States
ORF8_118_NA	ORF8	118	SRR15224184	28247	A	-GATTTC	0,934212	2021-07-09	United States
ORF8_119_V	ORF8	119	SRR15224184	28249	A	T	0,961538	2021-07-09	United States
ORF8_120_L	ORF8	120	SRR15224184	28253	C	A	0,997751	2021-07-09	United States
N_63_G	N	63	SRR15224184	28461	A	G	0,963258	2021-07-09	United States
N_203_M	N	203	SRR15224184	28881	G	T	1	2021-07-09	United States
N_377_Y	N	377	SRR15224184	29402	G	T	1	2021-07-09	United States
ORF1ab_309_L	ORF1ab	309	SRR15224185	1191	C	T	0,999801	2021-07-09	United States
ORF1ab_1640_L	ORF1ab	1640	SRR15224185	5184	C	T	0,999549	2021-07-09	United States
ORF1ab_1921_Q	ORF1ab	1921	SRR15224185	6027	C	A	1	2021-07-09	United States
ORF1ab_2980_N	ORF1ab	2980	SRR15224185	9203	G	A	0,999136	2021-07-09	United States
ORF1ab_3138_S	ORF1ab	3138	SRR15224185	9678	T	C	1	2021-07-09	United States
ORF1ab_3580_Q	ORF1ab	3580	SRR15224185	11005	C	A	0,965181	2021-07-09	United States
ORF1ab_4175_I	ORF1ab	4175	SRR15224185	12789	C	T	0,995186	2021-07-09	United States
ORF1ab_314_L	ORF1ab	314	SRR15224185	14408	C	T	0,999706	2021-07-09	United States
ORF1ab_1050_I	ORF1ab	1050	SRR15224185	16616	C	T	0,999717	2021-07-09	United States
ORF1ab_2310_R	ORF1ab	2310	SRR15224185	20396	A	G	0,999735	2021-07-09	United States
S_19_R	S	19	SRR15224185	21618	C	G	1	2021-07-09	United States
S_156_NA	S	156	SRR15224185	22028	G	-AGTTCA	0,998614	2021-07-09	United States
S_452_R	S	452	SRR15224185	22917	T	G	1	2021-07-09	United States
S_478_K	S	478	SRR15224185	22995	C	A	0,999647	2021-07-09	United States
S_500_A	S	500	SRR15224185	23060	A	G	0,0558392	2021-07-09	United States
S_614_G	S	614	SRR15224185	23403	A	G	0,999902	2021-07-09	United States
S_681_R	S	681	SRR15224185	23604	C	G	1	2021-07-09	United States
S_950_N	S	950	SRR15224185	24410	G	A	0,983874	2021-07-09	United States
ORF3a_26_L	ORF3a	26	SRR15224185	25469	C	T	1	2021-07-09	United States
M_82_T	M	82	SRR15224185	26767	T	C	0,999758	2021-07-09	United States
ORF7a_82_A	ORF7a	82	SRR15224185	27638	T	C	0,996078	2021-07-09	United States
ORF7a_120_I	ORF7a	120	SRR15224185	27752	C	T	1	2021-07-09	United States
N_63_G	N	63	SRR15224185	28461	A	G	0,987662	2021-07-09	United States
N_203_M	N	203	SRR15224185	28881	G	T	1	2021-07-09	United States
N_377_Y	N	377	SRR15224185	29402	G	T	0,999266	2021-07-09	United States
ORF1ab_1306_S	ORF1ab	1306	SRR15224186	4181	G	T	1	2021-07-11	United States
ORF1ab_2046_L	ORF1ab	2046	SRR15224186	6402	C	T	0,999435	2021-07-11	United States
ORF1ab_2287_S	ORF1ab	2287	SRR15224186	7124	C	T	0,999224	2021-07-11	United States
ORF1ab_2554_V	ORF1ab	2554	SRR15224186	7926	C	T	0,341137	2021-07-11	United States
ORF1ab_2930_L	ORF1ab	2930	SRR15224186	9053	G	T	0,999478	2021-07-11	United States
ORF1ab_3255_I	ORF1ab	3255	SRR15224186	10029	C	T	1	2021-07-11	United States
ORF1ab_3603_NA	ORF1ab	3603	SRR15224186	11074	C	+T	0,0654426	2021-07-11	United States
ORF1ab_3646_A	ORF1ab	3646	SRR15224186	11201	A	G	0,999861	2021-07-11	United States
ORF1ab_183_V	ORF1ab	183	SRR15224186	14014	T	G	0,999933	2021-07-11	United States
ORF1ab_314_L	ORF1ab	314	SRR15224186	14408	C	T	0,999731	2021-07-11	United States
ORF1ab_662_S	ORF1ab	662	SRR15224186	15451	G	A	0,998756	2021-07-11	United States
ORF1ab_1000_L	ORF1ab	1000	SRR15224186	16466	C	T	0,999815	2021-07-11	United States
ORF1ab_1918_V	ORF1ab	1918	SRR15224186	19220	C	T	0,999779	2021-07-11	United States
S_19_R	S	19	SRR15224186	21618	C	G	1	2021-07-11	United States
S_156_NA	S	156	SRR15224186	22028	G	-AGTTCA	0,998077	2021-07-11	United States
S_214_C	S	214	SRR15224186	22202	C	T	0,580645	2021-07-11	United States
S_214_H	S	214	SRR15224186	22203	G	A	0,576344	2021-07-11	United States
S_452_R	S	452	SRR15224186	22917	T	G	1	2021-07-11	United States
S_478_K	S	478	SRR15224186	22995	C	A	0,999298	2021-07-11	United States
S_614_G	S	614	SRR15224186	23403	A	G	0,999919	2021-07-11	United States
S_681_R	S	681	SRR15224186	23604	C	G	1	2021-07-11	United States
S_950_N	S	950	SRR15224186	24410	G	A	0,99407	2021-07-11	United States
ORF3a_26_L	ORF3a	26	SRR15224186	25469	C	T	1	2021-07-11	United States
M_82_T	M	82	SRR15224186	26767	T	C	0,999768	2021-07-11	United States
ORF7a_120_I	ORF7a	120	SRR15224186	27752	C	T	1	2021-07-11	United States
ORF7b_40_I	ORF7b	40	SRR15224186	27874	C	T	0,999846	2021-07-11	United States
ORF8_118_NA	ORF8	118	SRR15224186	28247	A	-GATTTC	0,908721	2021-07-11	United States
ORF8_120_L	ORF8	120	SRR15224186	28253	C	A	0,994627	2021-07-11	United States
N_63_G	N	63	SRR15224186	28461	A	G	0,963446	2021-07-11	United States
N_203_M	N	203	SRR15224186	28881	G	T	1	2021-07-11	United States
N_215_C	N	215	SRR15224186	28916	G	T	1	2021-07-11	United States
N_377_Y	N	377	SRR15224186	29402	G	T	1	2021-07-11	United States
ORF1ab_1306_S	ORF1ab	1306	SRR15224187	4181	G	T	0,999518	2021-07-10	United States
ORF1ab_2046_L	ORF1ab	2046	SRR15224187	6402	C	T	0,999418	2021-07-10	United States
ORF1ab_2287_S	ORF1ab	2287	SRR15224187	7124	C	T	1	2021-07-10	United States
ORF1ab_2554_V	ORF1ab	2554	SRR15224187	7926	C	T	1	2021-07-10	United States
ORF1ab_2930_L	ORF1ab	2930	SRR15224187	9053	G	T	1	2021-07-10	United States
ORF1ab_3255_I	ORF1ab	3255	SRR15224187	10029	C	T	1	2021-07-10	United States
ORF1ab_3603_NA	ORF1ab	3603	SRR15224187	11074	C	+T	0,145577	2021-07-10	United States
ORF1ab_3646_A	ORF1ab	3646	SRR15224187	11201	A	G	0,999728	2021-07-10	United States
ORF1ab_183_V	ORF1ab	183	SRR15224187	14014	T	G	1	2021-07-10	United States
ORF1ab_314_L	ORF1ab	314	SRR15224187	14408	C	T	0,999408	2021-07-10	United States
ORF1ab_662_S	ORF1ab	662	SRR15224187	15451	G	A	0,998589	2021-07-10	United States
ORF1ab_1000_L	ORF1ab	1000	SRR15224187	16466	C	T	1	2021-07-10	United States
ORF1ab_1581_T	ORF1ab	1581	SRR15224187	18209	T	C	0,118483	2021-07-10	United States
ORF1ab_1629_S	ORF1ab	1629	SRR15224187	18353	T	C	0,125359	2021-07-10	United States
ORF1ab_1918_V	ORF1ab	1918	SRR15224187	19220	C	T	0,999881	2021-07-10	United States
S_156_NA	S	156	SRR15224187	22028	G	-AGTTCA	1	2021-07-10	United States
S_452_R	S	452	SRR15224187	22917	T	G	1	2021-07-10	United States
S_478_K	S	478	SRR15224187	22995	C	A	1	2021-07-10	United States
S_614_G	S	614	SRR15224187	23403	A	G	0,999916	2021-07-10	United States
S_681_R	S	681	SRR15224187	23604	C	G	1	2021-07-10	United States
S_950_N	S	950	SRR15224187	24410	G	A	0,998937	2021-07-10	United States
ORF3a_26_L	ORF3a	26	SRR15224187	25469	C	T	1	2021-07-10	United States
ORF3a_72_T	ORF3a	72	SRR15224187	25606	G	A	0,999147	2021-07-10	United States
M_82_T	M	82	SRR15224187	26767	T	C	1	2021-07-10	United States
ORF7b_40_I	ORF7b	40	SRR15224187	27874	C	T	1	2021-07-10	United States
ORF8_118_NA	ORF8	118	SRR15224187	28247	A	-GATTTC	0,92734	2021-07-10	United States
ORF8_120_L	ORF8	120	SRR15224187	28253	C	A	0,997959	2021-07-10	United States
N_63_G	N	63	SRR15224187	28461	A	G	0,977906	2021-07-10	United States
ORF1ab_1306_S	ORF1ab	1306	SRR15224188	4181	G	T	0,999851	2021-07-10	United States
ORF1ab_1973_N	ORF1ab	1973	SRR15224188	6184	A	T	0,0884354	2021-07-10	United States
ORF1ab_2046_L	ORF1ab	2046	SRR15224188	6402	C	T	0,999451	2021-07-10	United States
ORF1ab_2287_S	ORF1ab	2287	SRR15224188	7124	C	T	0,999717	2021-07-10	United States
ORF1ab_2554_V	ORF1ab	2554	SRR15224188	7926	C	T	1	2021-07-10	United States
ORF1ab_2930_L	ORF1ab	2930	SRR15224188	9053	G	T	0,999492	2021-07-10	United States
ORF1ab_3255_I	ORF1ab	3255	SRR15224188	10029	C	T	0,999835	2021-07-10	United States
ORF1ab_3646_A	ORF1ab	3646	SRR15224188	11201	A	G	0,999683	2021-07-10	United States
ORF1ab_183_V	ORF1ab	183	SRR15224188	14014	T	G	0,999957	2021-07-10	United States
ORF1ab_314_L	ORF1ab	314	SRR15224188	14408	C	T	0,999779	2021-07-10	United States
ORF1ab_397_V	ORF1ab	397	SRR15224188	14657	C	T	0,999716	2021-07-10	United States
ORF1ab_662_S	ORF1ab	662	SRR15224188	15451	G	A	0,999161	2021-07-10	United States
ORF1ab_1000_L	ORF1ab	1000	SRR15224188	16466	C	T	0,99989	2021-07-10	United States
ORF1ab_1354_I	ORF1ab	1354	SRR15224188	17528	C	T	0,245795	2021-07-10	United States
ORF1ab_1918_V	ORF1ab	1918	SRR15224188	19220	C	T	0,999819	2021-07-10	United States
S_19_R	S	19	SRR15224188	21618	C	G	0,970492	2021-07-10	United States
S_142_D	S	142	SRR15224188	21987	G	A	0,824	2021-07-10	United States
S_156_NA	S	156	SRR15224188	22028	G	-AGTTCA	0,991046	2021-07-10	United States
S_452_R	S	452	SRR15224188	22917	T	G	0,999298	2021-07-10	United States
S_478_K	S	478	SRR15224188	22995	C	A	0,999895	2021-07-10	United States
S_614_G	S	614	SRR15224188	23403	A	G	0,999877	2021-07-10	United States
S_681_R	S	681	SRR15224188	23604	C	G	1	2021-07-10	United States
S_950_N	S	950	SRR15224188	24410	G	A	0,954025	2021-07-10	United States
S_1263_L	S	1263	SRR15224188	25350	C	T	0,950273	2021-07-10	United States
ORF3a_26_L	ORF3a	26	SRR15224188	25469	C	T	0,999652	2021-07-10	United States
M_82_T	M	82	SRR15224188	26767	T	C	0,999222	2021-07-10	United States
ORF7a_82_A	ORF7a	82	SRR15224188	27638	T	C	0,99963	2021-07-10	United States
ORF7a_120_I	ORF7a	120	SRR15224188	27752	C	T	0,999873	2021-07-10	United States
ORF7b_40_I	ORF7b	40	SRR15224188	27874	C	T	1	2021-07-10	United States
ORF8_118_NA	ORF8	118	SRR15224188	28247	A	-GATTTC	0,942851	2021-07-10	United States
ORF8_120_L	ORF8	120	SRR15224188	28253	C	A	0,99147	2021-07-10	United States
N_63_G	N	63	SRR15224188	28461	A	G	0,943104	2021-07-10	United States
N_203_M	N	203	SRR15224188	28881	G	T	0,999818	2021-07-10	United States
N_215_C	N	215	SRR15224188	28916	G	T	0,999416	2021-07-10	United States
N_377_Y	N	377	SRR15224188	29402	G	T	0,999582	2021-07-10	United States
ORF1ab_309_L	ORF1ab	309	SRR15224189	1191	C	T	0,999749	2021-07-10	United States
ORF1ab_538_A	ORF1ab	538	SRR15224189	1877	T	G	0,845975	2021-07-10	United States
ORF1ab_1640_L	ORF1ab	1640	SRR15224189	5184	C	T	0,999456	2021-07-10	United States
ORF1ab_3209_V	ORF1ab	3209	SRR15224189	9891	C	T	0,999698	2021-07-10	United States
ORF1ab_3718_A	ORF1ab	3718	SRR15224189	11418	T	C	0,999927	2021-07-10	United States
ORF1ab_314_L	ORF1ab	314	SRR15224189	14408	C	T	0,999443	2021-07-10	United States
ORF1ab_662_S	ORF1ab	662	SRR15224189	15451	G	A	0,998769	2021-07-10	United States
ORF1ab_1000_L	ORF1ab	1000	SRR15224189	16466	C	T	0,999847	2021-07-10	United States
ORF1ab_1441_H	ORF1ab	1441	SRR15224189	17790	G	T	0,999734	2021-07-10	United States
ORF1ab_1570_L	ORF1ab	1570	SRR15224189	18176	C	T	0,9997	2021-07-10	United States
ORF1ab_1898_F	ORF1ab	1898	SRR15224189	19160	C	T	0,999832	2021-07-10	United States
ORF1ab_2417_I	ORF1ab	2417	SRR15224189	20718	G	T	0,999257	2021-07-10	United States
S_19_R	S	19	SRR15224189	21618	C	G	0,999941	2021-07-10	United States
S_142_D	S	142	SRR15224189	21987	G	A	0,609897	2021-07-10	United States
S_156_NA	S	156	SRR15224189	22028	G	-AGTTCA	0,996181	2021-07-10	United States
S_452_R	S	452	SRR15224189	22917	T	G	0,999463	2021-07-10	United States
S_478_K	S	478	SRR15224189	22995	C	A	0,999831	2021-07-10	United States
S_614_G	S	614	SRR15224189	23403	A	G	0,999857	2021-07-10	United States
S_681_R	S	681	SRR15224189	23604	C	G	0,999801	2021-07-10	United States
S_950_N	S	950	SRR15224189	24410	G	A	0,88211	2021-07-10	United States
ORF3a_26_L	ORF3a	26	SRR15224189	25469	C	T	0,999901	2021-07-10	United States
M_82_T	M	82	SRR15224189	26767	T	C	0,99992	2021-07-10	United States
ORF7a_82_A	ORF7a	82	SRR15224189	27638	T	C	0,999715	2021-07-10	United States
ORF7a_116_F	ORF7a	116	SRR15224189	27739	C	T	0,999802	2021-07-10	United States
ORF7a_120_I	ORF7a	120	SRR15224189	27752	C	T	0,999878	2021-07-10	United States
ORF8_118_NA	ORF8	118	SRR15224189	28247	A	-GATTTC	0,938644	2021-07-10	United States
ORF8_119_V	ORF8	119	SRR15224189	28249	A	T	0,981308	2021-07-10	United States
ORF8_120_L	ORF8	120	SRR15224189	28253	C	A	0,997682	2021-07-10	United States
N_63_G	N	63	SRR15224189	28461	A	G	0,961694	2021-07-10	United States
N_203_M	N	203	SRR15224189	28881	G	T	0,999637	2021-07-10	United States
N_377_Y	N	377	SRR15224189	29402	G	T	0,999708	2021-07-10	United States
ORF1ab_1306_S	ORF1ab	1306	SRR15224190	4181	G	T	0,99985	2021-07-10	United States
ORF1ab_2046_L	ORF1ab	2046	SRR15224190	6402	C	T	0,999575	2021-07-10	United States
ORF1ab_2287_S	ORF1ab	2287	SRR15224190	7124	C	T	0,99976	2021-07-10	United States
ORF1ab_2930_L	ORF1ab	2930	SRR15224190	9053	G	T	0,999678	2021-07-10	United States
ORF1ab_3255_I	ORF1ab	3255	SRR15224190	10029	C	T	0,999809	2021-07-10	United States
ORF1ab_3646_A	ORF1ab	3646	SRR15224190	11201	A	G	0,999726	2021-07-10	United States
ORF1ab_314_L	ORF1ab	314	SRR15224190	14408	C	T	0,999751	2021-07-10	United States
ORF1ab_662_S	ORF1ab	662	SRR15224190	15451	G	A	0,998606	2021-07-10	United States
ORF1ab_1000_L	ORF1ab	1000	SRR15224190	16466	C	T	0,999694	2021-07-10	United States
ORF1ab_1257_V	ORF1ab	1257	SRR15224190	17236	A	G	0,999932	2021-07-10	United States
ORF1ab_1918_V	ORF1ab	1918	SRR15224190	19220	C	T	0,999695	2021-07-10	United States
S_19_R	S	19	SRR15224190	21618	C	G	0,999902	2021-07-10	United States
S_142_D	S	142	SRR15224190	21987	G	A	0,702023	2021-07-10	United States
S_156_NA	S	156	SRR15224190	22028	G	-AGTTCA	0,991364	2021-07-10	United States
S_452_R	S	452	SRR15224190	22917	T	G	0,999867	2021-07-10	United States
S_478_K	S	478	SRR15224190	22995	C	A	0,999846	2021-07-10	United States
S_614_G	S	614	SRR15224190	23403	A	G	0,999829	2021-07-10	United States
S_681_R	S	681	SRR15224190	23604	C	G	0,999863	2021-07-10	United States
S_950_N	S	950	SRR15224190	24410	G	A	0,899918	2021-07-10	United States
ORF3a_26_L	ORF3a	26	SRR15224190	25469	C	T	0,999705	2021-07-10	United States
ORF3a_104_S	ORF3a	104	SRR15224190	25702	C	T	0,99976	2021-07-10	United States
M_82_T	M	82	SRR15224190	26767	T	C	0,999744	2021-07-10	United States
ORF7a_82_A	ORF7a	82	SRR15224190	27638	T	C	0,999703	2021-07-10	United States
ORF7a_120_I	ORF7a	120	SRR15224190	27752	C	T	0,999782	2021-07-10	United States
ORF7b_40_I	ORF7b	40	SRR15224190	27874	C	T	0,999433	2021-07-10	United States
ORF8_118_NA	ORF8	118	SRR15224190	28247	A	-GATTTC	0,939297	2021-07-10	United States
ORF8_120_L	ORF8	120	SRR15224190	28253	C	A	0,995595	2021-07-10	United States
N_63_G	N	63	SRR15224190	28461	A	G	0,964387	2021-07-10	United States
N_203_M	N	203	SRR15224190	28881	G	T	0,999752	2021-07-10	United States
N_208_S	N	208	SRR15224190	28895	G	T	0,999435	2021-07-10	United States
N_215_C	N	215	SRR15224190	28916	G	T	0,999546	2021-07-10	United States
N_377_Y	N	377	SRR15224190	29402	G	T	0,999524	2021-07-10	United States
ORF1ab_1306_S	ORF1ab	1306	SRR15224191	4181	G	T	0,999834	2021-07-10	United States
ORF1ab_2046_L	ORF1ab	2046	SRR15224191	6402	C	T	0,999434	2021-07-10	United States
ORF1ab_2287_S	ORF1ab	2287	SRR15224191	7124	C	T	0,999497	2021-07-10	United States
ORF1ab_2554_V	ORF1ab	2554	SRR15224191	7926	C	T	0,999932	2021-07-10	United States
ORF1ab_2930_L	ORF1ab	2930	SRR15224191	9053	G	T	0,999438	2021-07-10	United States
ORF1ab_3255_I	ORF1ab	3255	SRR15224191	10029	C	T	0,99986	2021-07-10	United States
ORF1ab_3646_A	ORF1ab	3646	SRR15224191	11201	A	G	0,999711	2021-07-10	United States
ORF1ab_183_V	ORF1ab	183	SRR15224191	14014	T	G	0,999977	2021-07-10	United States
ORF1ab_314_L	ORF1ab	314	SRR15224191	14408	C	T	0,999856	2021-07-10	United States
ORF1ab_397_V	ORF1ab	397	SRR15224191	14657	C	T	0,999445	2021-07-10	United States
ORF1ab_662_S	ORF1ab	662	SRR15224191	15451	G	A	0,999355	2021-07-10	United States
ORF1ab_1000_L	ORF1ab	1000	SRR15224191	16466	C	T	0,999877	2021-07-10	United States
ORF1ab_1918_V	ORF1ab	1918	SRR15224191	19220	C	T	0,99981	2021-07-10	United States
S_19_R	S	19	SRR15224191	21618	C	G	1	2021-07-10	United States
S_142_D	S	142	SRR15224191	21987	G	A	0,675284	2021-07-10	United States
S_156_NA	S	156	SRR15224191	22028	G	-AGTTCA	0,993073	2021-07-10	United States
S_452_R	S	452	SRR15224191	22917	T	G	0,999832	2021-07-10	United States
S_478_K	S	478	SRR15224191	22995	C	A	0,999687	2021-07-10	United States
S_614_G	S	614	SRR15224191	23403	A	G	0,999865	2021-07-10	United States
S_681_R	S	681	SRR15224191	23604	C	G	0,999357	2021-07-10	United States
S_950_N	S	950	SRR15224191	24410	G	A	0,922661	2021-07-10	United States
S_1263_L	S	1263	SRR15224191	25350	C	T	0,927585	2021-07-10	United States
ORF3a_26_L	ORF3a	26	SRR15224191	25469	C	T	0,999916	2021-07-10	United States
M_82_T	M	82	SRR15224191	26767	T	C	0,999885	2021-07-10	United States
ORF7a_82_A	ORF7a	82	SRR15224191	27638	T	C	0,99963	2021-07-10	United States
ORF7a_120_I	ORF7a	120	SRR15224191	27752	C	T	0,999843	2021-07-10	United States
ORF7b_40_I	ORF7b	40	SRR15224191	27874	C	T	0,99972	2021-07-10	United States
ORF8_118_NA	ORF8	118	SRR15224191	28247	A	-GATTTC	0,94551	2021-07-10	United States
ORF8_120_L	ORF8	120	SRR15224191	28253	C	A	0,996869	2021-07-10	United States
N_63_G	N	63	SRR15224191	28461	A	G	0,979843	2021-07-10	United States
N_203_M	N	203	SRR15224191	28881	G	T	0,999731	2021-07-10	United States
N_215_C	N	215	SRR15224191	28916	G	T	0,999556	2021-07-10	United States
N_377_Y	N	377	SRR15224191	29402	G	T	0,999713	2021-07-10	United States
ORF1ab_309_L	ORF1ab	309	SRR15224193	1191	C	T	1	2021-07-10	United States
ORF1ab_538_A	ORF1ab	538	SRR15224193	1877	T	G	0,965023	2021-07-10	United States
ORF1ab_1640_L	ORF1ab	1640	SRR15224193	5184	C	T	1	2021-07-10	United States
ORF1ab_3209_V	ORF1ab	3209	SRR15224193	9891	C	T	0,99937	2021-07-10	United States
ORF1ab_3718_A	ORF1ab	3718	SRR15224193	11418	T	C	1	2021-07-10	United States
ORF1ab_314_L	ORF1ab	314	SRR15224193	14408	C	T	0,999316	2021-07-10	United States
ORF1ab_662_S	ORF1ab	662	SRR15224193	15451	G	A	0,998592	2021-07-10	United States
ORF1ab_1000_L	ORF1ab	1000	SRR15224193	16466	C	T	0,999887	2021-07-10	United States
ORF1ab_1570_L	ORF1ab	1570	SRR15224193	18176	C	T	0,99909	2021-07-10	United States
ORF1ab_1898_F	ORF1ab	1898	SRR15224193	19160	C	T	0,99991	2021-07-10	United States
ORF1ab_2417_I	ORF1ab	2417	SRR15224193	20718	G	T	0,99904	2021-07-10	United States
S_19_R	S	19	SRR15224193	21618	C	G	1	2021-07-10	United States
S_156_NA	S	156	SRR15224193	22028	G	-AGTTCA	0,99453	2021-07-10	United States
S_452_R	S	452	SRR15224193	22917	T	G	1	2021-07-10	United States
S_478_K	S	478	SRR15224193	22995	C	A	1	2021-07-10	United States
S_614_G	S	614	SRR15224193	23403	A	G	0,999876	2021-07-10	United States
S_681_R	S	681	SRR15224193	23604	C	G	1	2021-07-10	United States
S_950_N	S	950	SRR15224193	24410	G	A	0,991624	2021-07-10	United States
ORF3a_26_L	ORF3a	26	SRR15224193	25469	C	T	0,999644	2021-07-10	United States
M_82_T	M	82	SRR15224193	26767	T	C	1	2021-07-10	United States
ORF7a_82_A	ORF7a	82	SRR15224193	27638	T	C	1	2021-07-10	United States
ORF7a_116_F	ORF7a	116	SRR15224193	27739	C	T	1	2021-07-10	United States
ORF7a_120_I	ORF7a	120	SRR15224193	27752	C	T	1	2021-07-10	United States
ORF8_118_NA	ORF8	118	SRR15224193	28247	A	-GATTTC	0,918906	2021-07-10	United States
ORF8_120_L	ORF8	120	SRR15224193	28253	C	A	0,986885	2021-07-10	United States
N_63_G	N	63	SRR15224193	28461	A	G	0,99229	2021-07-10	United States
N_203_M	N	203	SRR15224193	28881	G	T	1	2021-07-10	United States
N_377_Y	N	377	SRR15224193	29402	G	T	1	2021-07-10	United States
ORF1ab_60_NA	ORF1ab	60	SRR15224194	443	G	-T	0,260422	2021-07-10	United States
ORF1ab_309_L	ORF1ab	309	SRR15224194	1191	C	T	1	2021-07-10	United States
ORF1ab_538_A	ORF1ab	538	SRR15224194	1877	T	G	0,985982	2021-07-10	United States
ORF1ab_556_NA	ORF1ab	556	SRR15224194	1931	C	+A	0,270959	2021-07-10	United States
ORF1ab_1239_A	ORF1ab	1239	SRR15224194	3981	T	C	0,281476	2021-07-10	United States
ORF1ab_1640_L	ORF1ab	1640	SRR15224194	5184	C	T	1	2021-07-10	United States
ORF1ab_3093_NA	ORF1ab	3093	SRR15224194	9543	G	-T	0,221802	2021-07-10	United States
ORF1ab_3209_V	ORF1ab	3209	SRR15224194	9891	C	T	1	2021-07-10	United States
ORF1ab_3624_L	ORF1ab	3624	SRR15224194	11135	T	C	0,196626	2021-07-10	United States
ORF1ab_3718_A	ORF1ab	3718	SRR15224194	11418	T	C	1	2021-07-10	United States
ORF1ab_314_L	ORF1ab	314	SRR15224194	14408	C	T	1	2021-07-10	United States
ORF1ab_662_S	ORF1ab	662	SRR15224194	15451	G	A	0,99904	2021-07-10	United States
ORF1ab_916_C	ORF1ab	916	SRR15224194	16214	A	G	0,0779221	2021-07-10	United States
ORF1ab_1000_L	ORF1ab	1000	SRR15224194	16466	C	T	0,99973	2021-07-10	United States
ORF1ab_1441_H	ORF1ab	1441	SRR15224194	17790	G	T	0,99974	2021-07-10	United States
ORF1ab_1570_L	ORF1ab	1570	SRR15224194	18176	C	T	0,999796	2021-07-10	United States
ORF1ab_1898_F	ORF1ab	1898	SRR15224194	19160	C	T	0,999832	2021-07-10	United States
ORF1ab_2417_I	ORF1ab	2417	SRR15224194	20718	G	T	0,999672	2021-07-10	United States
S_19_R	S	19	SRR15224194	21618	C	G	1	2021-07-10	United States
S_156_NA	S	156	SRR15224194	22028	G	-AGTTCA	1	2021-07-10	United States
S_452_R	S	452	SRR15224194	22917	T	G	1	2021-07-10	United States
S_478_K	S	478	SRR15224194	22995	C	A	0,994135	2021-07-10	United States
S_614_G	S	614	SRR15224194	23403	A	G	0,999924	2021-07-10	United States
S_681_R	S	681	SRR15224194	23604	C	G	1	2021-07-10	United States
S_821_NA	S	821	SRR15224194	24025	A	-CTT	0,935755	2021-07-10	United States
S_950_N	S	950	SRR15224194	24410	G	A	0,998927	2021-07-10	United States
ORF3a_26_L	ORF3a	26	SRR15224194	25469	C	T	0,999827	2021-07-10	United States
M_82_T	M	82	SRR15224194	26767	T	C	1	2021-07-10	United States
ORF8_118_NA	ORF8	118	SRR15224194	28247	A	-GATTTC	0,932265	2021-07-10	United States
ORF8_119_V	ORF8	119	SRR15224194	28249	A	T	0,972028	2021-07-10	United States
ORF8_120_L	ORF8	120	SRR15224194	28253	C	A	0,985127	2021-07-10	United States
N_63_G	N	63	SRR15224194	28461	A	G	0,996388	2021-07-10	United States
N_203_M	N	203	SRR15224194	28881	G	T	1	2021-07-10	United States
N_377_Y	N	377	SRR15224194	29402	G	T	0,999065	2021-07-10	United States
ORF1ab_1306_S	ORF1ab	1306	SRR15224196	4181	G	T	0,999861	2021-07-10	United States
ORF1ab_2046_L	ORF1ab	2046	SRR15224196	6402	C	T	0,999543	2021-07-10	United States
ORF1ab_2287_S	ORF1ab	2287	SRR15224196	7124	C	T	0,999812	2021-07-10	United States
ORF1ab_2930_L	ORF1ab	2930	SRR15224196	9053	G	T	0,999565	2021-07-10	United States
ORF1ab_3255_I	ORF1ab	3255	SRR15224196	10029	C	T	0,999896	2021-07-10	United States
ORF1ab_3571_V	ORF1ab	3571	SRR15224196	10977	C	T	0,99986	2021-07-10	United States
ORF1ab_3646_A	ORF1ab	3646	SRR15224196	11201	A	G	0,999646	2021-07-10	United States
ORF1ab_314_L	ORF1ab	314	SRR15224196	14408	C	T	0,999877	2021-07-10	United States
ORF1ab_662_S	ORF1ab	662	SRR15224196	15451	G	A	0,999113	2021-07-10	United States
ORF1ab_1000_L	ORF1ab	1000	SRR15224196	16466	C	T	0,999872	2021-07-10	United States
ORF1ab_1918_V	ORF1ab	1918	SRR15224196	19220	C	T	0,999829	2021-07-10	United States
S_19_R	S	19	SRR15224196	21618	C	G	1	2021-07-10	United States
S_156_NA	S	156	SRR15224196	22028	G	-AGTTCA	0,989651	2021-07-10	United States
S_452_R	S	452	SRR15224196	22917	T	G	0,999659	2021-07-10	United States
S_478_K	S	478	SRR15224196	22995	C	A	1	2021-07-10	United States
S_614_G	S	614	SRR15224196	23403	A	G	0,999871	2021-07-10	United States
S_661_D	S	661	SRR15224196	23545	G	T	0,999832	2021-07-10	United States
S_681_R	S	681	SRR15224196	23604	C	G	0,999904	2021-07-10	United States
S_950_N	S	950	SRR15224196	24410	G	A	0,993587	2021-07-10	United States
ORF3a_26_L	ORF3a	26	SRR15224196	25469	C	T	0,999803	2021-07-10	United States
M_82_T	M	82	SRR15224196	26767	T	C	0,999646	2021-07-10	United States
M_158_L	M	158	SRR15224196	26995	G	T	0,999608	2021-07-10	United States
ORF7a_82_A	ORF7a	82	SRR15224196	27638	T	C	0,999817	2021-07-10	United States
ORF7a_120_I	ORF7a	120	SRR15224196	27752	C	T	0,9999	2021-07-10	United States
ORF7b_40_I	ORF7b	40	SRR15224196	27874	C	T	0,999905	2021-07-10	United States
ORF8_118_NA	ORF8	118	SRR15224196	28247	A	-GATTTC	0,944795	2021-07-10	United States
ORF8_120_L	ORF8	120	SRR15224196	28253	C	A	0,996374	2021-07-10	United States
N_63_G	N	63	SRR15224196	28461	A	G	0,992946	2021-07-10	United States
N_203_M	N	203	SRR15224196	28881	G	T	0,999894	2021-07-10	United States
N_215_C	N	215	SRR15224196	28916	G	T	0,999672	2021-07-10	United States
N_377_Y	N	377	SRR15224196	29402	G	T	0,999101	2021-07-10	United States
ORF1ab_474_S	ORF1ab	474	SRR15224197	1685	G	T	0,999237	2021-07-10	United States
ORF1ab_1055_A	ORF1ab	1055	SRR15224197	3428	A	G	1	2021-07-10	United States
ORF1ab_1538_I	ORF1ab	1538	SRR15224197	4878	C	T	1	2021-07-10	United States
ORF1ab_3255_I	ORF1ab	3255	SRR15224197	10029	C	T	1	2021-07-10	United States
ORF1ab_3729_R	ORF1ab	3729	SRR15224197	11451	A	G	1	2021-07-10	United States
ORF1ab_314_L	ORF1ab	314	SRR15224197	14408	C	T	0,998722	2021-07-10	United States
ORF1ab_1095_H	ORF1ab	1095	SRR15224197	16751	C	A	0,99977	2021-07-10	United States
ORF1ab_1342_S	ORF1ab	1342	SRR15224197	17491	C	T	0,999711	2021-07-10	United States
ORF1ab_1649_F	ORF1ab	1649	SRR15224197	18412	G	T	0,999773	2021-07-10	United States
S_95_I	S	95	SRR15224197	21846	C	T	1	2021-07-10	United States
S_143_NA	S	143	SRR15224197	21990	T	+TAC	0,743154	2021-07-10	United States
S_346_K	S	346	SRR15224197	22599	G	A	0,999662	2021-07-10	United States
S_417_N	S	417	SRR15224197	22813	G	T	0,997776	2021-07-10	United States
S_484_K	S	484	SRR15224197	23012	G	A	1	2021-07-10	United States
S_501_Y	S	501	SRR15224197	23063	A	T	1	2021-07-10	United States
S_614_G	S	614	SRR15224197	23403	A	G	1	2021-07-10	United States
S_681_H	S	681	SRR15224197	23604	C	A	1	2021-07-10	United States
S_950_N	S	950	SRR15224197	24410	G	A	0,822262	2021-07-10	United States
ORF3a_57_H	ORF3a	57	SRR15224197	25563	G	T	1	2021-07-10	United States
ORF3a_255_NA	ORF3a	255	SRR15224197	26157	T	-GTTA	0,923398	2021-07-10	United States
ORF8_11_K	ORF8	11	SRR15224197	27925	C	A	0,999745	2021-07-10	United States
ORF8_38_S	ORF8	38	SRR15224197	28005	C	T	0,999925	2021-07-10	United States
ORF8_67_F	ORF8	67	SRR15224197	28093	C	T	0,550516	2021-07-10	United States
N_205_I	N	205	SRR15224197	28887	C	T	0,99903	2021-07-10	United States
ORF1ab_372_T	ORF1ab	372	SRR15224199	1379	G	A	1	2021-07-08	United States
ORF1ab_1001_I	ORF1ab	1001	SRR15224199	3267	C	T	0,999819	2021-07-08	United States
ORF1ab_1160_Y	ORF1ab	1160	SRR15224199	3743	C	T	0,99953	2021-07-08	United States
ORF1ab_1708_D	ORF1ab	1708	SRR15224199	5388	C	A	0,999728	2021-07-08	United States
ORF1ab_2230_T	ORF1ab	2230	SRR15224199	6954	T	C	0,999896	2021-07-08	United States
ORF1ab_3674_NA	ORF1ab	3674	SRR15224199	11287	G	-TCTGGTTTT	0,932748	2021-07-08	United States
ORF1ab_3676_S	ORF1ab	3676	SRR15224199	11291	G	A	0,950071	2021-07-08	United States
ORF1ab_3677_L	ORF1ab	3677	SRR15224199	11296	T	G	0,991765	2021-07-08	United States
ORF1ab_3966_R	ORF1ab	3966	SRR15224199	12162	A	G	0,99984	2021-07-08	United States
ORF1ab_314_L	ORF1ab	314	SRR15224199	14408	C	T	0,999575	2021-07-08	United States
ORF1ab_1352_I	ORF1ab	1352	SRR15224199	17523	G	T	0,999416	2021-07-08	United States
ORF1ab_1383_R	ORF1ab	1383	SRR15224199	17615	A	G	1	2021-07-08	United States
ORF1ab_2557_R	ORF1ab	2557	SRR15224199	21137	A	G	1	2021-07-08	United States
S_68_NA	S	68	SRR15224199	21764	A	-TACATG	0,406855	2021-07-08	United States
S_143_NA	S	143	SRR15224199	21990	T	-TTA	0,892691	2021-07-08	United States
S_501_Y	S	501	SRR15224199	23063	A	T	1	2021-07-08	United States
S_570_D	S	570	SRR15224199	23271	C	A	0,999755	2021-07-08	United States
S_614_G	S	614	SRR15224199	23403	A	G	0,999859	2021-07-08	United States
S_681_H	S	681	SRR15224199	23604	C	A	1	2021-07-08	United States
S_716_I	S	716	SRR15224199	23709	C	T	1	2021-07-08	United States
S_982_A	S	982	SRR15224199	24506	T	G	0,999847	2021-07-08	United States
S_1087_S	S	1087	SRR15224199	24821	G	T	1	2021-07-08	United States
S_1118_H	S	1118	SRR15224199	24914	G	C	0,999518	2021-07-08	United States
S_1191_N	S	1191	SRR15224199	25135	G	T	0,999562	2021-07-08	United States
ORF8_27_*	ORF8	27	SRR15224199	27972	C	T	1	2021-07-08	United States
ORF8_52_I	ORF8	52	SRR15224199	28048	G	T	1	2021-07-08	United States
ORF8_73_C	ORF8	73	SRR15224199	28111	A	G	0,999734	2021-07-08	United States
N_3_H	N	3	SRR15224199	28280	G	C	0,999918	2021-07-08	United States
N_3_V	N	3	SRR15224199	28281	A	T	1	2021-07-08	United States
N_3_E	N	3	SRR15224199	28282	T	A	0,999836	2021-07-08	United States
N_203_K	N	203	SRR15224199	28881	G	A	1	2021-07-08	United States
N_204_R	N	204	SRR15224199	28883	G	C	0,99977	2021-07-08	United States
N_235_F	N	235	SRR15224199	28977	C	T	0,999125	2021-07-08	United States
ORF1ab_372_T	ORF1ab	372	SRR15224200	1379	G	A	0,999853	2021-07-08	United States
ORF1ab_1001_I	ORF1ab	1001	SRR15224200	3267	C	T	0,999513	2021-07-08	United States
ORF1ab_1160_Y	ORF1ab	1160	SRR15224200	3743	C	T	0,999381	2021-07-08	United States
ORF1ab_1708_D	ORF1ab	1708	SRR15224200	5388	C	A	0,999743	2021-07-08	United States
ORF1ab_2230_T	ORF1ab	2230	SRR15224200	6954	T	C	1	2021-07-08	United States
ORF1ab_3674_NA	ORF1ab	3674	SRR15224200	11287	G	-TCTGGTTTT	0,947641	2021-07-08	United States
ORF1ab_3676_S	ORF1ab	3676	SRR15224200	11291	G	A	0,878211	2021-07-08	United States
ORF1ab_3677_L	ORF1ab	3677	SRR15224200	11296	T	G	1	2021-07-08	United States
ORF1ab_3966_R	ORF1ab	3966	SRR15224200	12162	A	G	0,999716	2021-07-08	United States
ORF1ab_314_L	ORF1ab	314	SRR15224200	14408	C	T	0,999729	2021-07-08	United States
ORF1ab_1352_I	ORF1ab	1352	SRR15224200	17523	G	T	0,999789	2021-07-08	United States
ORF1ab_1383_R	ORF1ab	1383	SRR15224200	17615	A	G	1	2021-07-08	United States
ORF1ab_2557_R	ORF1ab	2557	SRR15224200	21137	A	G	0,999828	2021-07-08	United States
S_68_NA	S	68	SRR15224200	21764	A	-TACATG	0,400293	2021-07-08	United States
S_143_NA	S	143	SRR15224200	21990	T	-TTA	0,90624	2021-07-08	United States
S_501_Y	S	501	SRR15224200	23063	A	T	1	2021-07-08	United States
S_570_D	S	570	SRR15224200	23271	C	A	0,999796	2021-07-08	United States
S_614_G	S	614	SRR15224200	23403	A	G	0,99993	2021-07-08	United States
S_681_H	S	681	SRR15224200	23604	C	A	0,998719	2021-07-08	United States
S_716_I	S	716	SRR15224200	23709	C	T	0,999782	2021-07-08	United States
S_982_A	S	982	SRR15224200	24506	T	G	0,999693	2021-07-08	United States
S_1087_S	S	1087	SRR15224200	24821	G	T	1	2021-07-08	United States
S_1118_H	S	1118	SRR15224200	24914	G	C	1	2021-07-08	United States
S_1191_N	S	1191	SRR15224200	25135	G	T	0,999858	2021-07-08	United States
ORF8_27_*	ORF8	27	SRR15224200	27972	C	T	1	2021-07-08	United States
ORF8_52_I	ORF8	52	SRR15224200	28048	G	T	1	2021-07-08	United States
ORF8_73_C	ORF8	73	SRR15224200	28111	A	G	0,999978	2021-07-08	United States
N_3_H	N	3	SRR15224200	28280	G	C	0,999806	2021-07-08	United States
N_3_V	N	3	SRR15224200	28281	A	T	1	2021-07-08	United States
N_3_E	N	3	SRR15224200	28282	T	A	0,999903	2021-07-08	United States
N_203_K	N	203	SRR15224200	28881	G	A	0,999822	2021-07-08	United States
N_204_R	N	204	SRR15224200	28883	G	C	0,999304	2021-07-08	United States
N_235_F	N	235	SRR15224200	28977	C	T	0,99945	2021-07-08	United States
ORF1ab_1306_S	ORF1ab	1306	SRR15224201	4181	G	T	0,999719	2021-07-08	United States
ORF1ab_2046_L	ORF1ab	2046	SRR15224201	6402	C	T	0,999277	2021-07-08	United States
ORF1ab_2287_S	ORF1ab	2287	SRR15224201	7124	C	T	0,999778	2021-07-08	United States
ORF1ab_2930_L	ORF1ab	2930	SRR15224201	9053	G	T	0,999876	2021-07-08	United States
ORF1ab_3255_I	ORF1ab	3255	SRR15224201	10029	C	T	0,999917	2021-07-08	United States
ORF1ab_3646_A	ORF1ab	3646	SRR15224201	11201	A	G	0,999772	2021-07-08	United States
ORF1ab_3731_V	ORF1ab	3731	SRR15224201	11456	A	G	0,999671	2021-07-08	United States
ORF1ab_314_L	ORF1ab	314	SRR15224201	14408	C	T	0,999884	2021-07-08	United States
ORF1ab_662_S	ORF1ab	662	SRR15224201	15451	G	A	0,998783	2021-07-08	United States
ORF1ab_1000_L	ORF1ab	1000	SRR15224201	16466	C	T	0,999904	2021-07-08	United States
ORF1ab_1918_V	ORF1ab	1918	SRR15224201	19220	C	T	0,999875	2021-07-08	United States
S_19_R	S	19	SRR15224201	21618	C	G	0,999872	2021-07-08	United States
S_156_NA	S	156	SRR15224201	22028	G	-AGTTCA	0,979866	2021-07-08	United States
S_452_R	S	452	SRR15224201	22917	T	G	0,999171	2021-07-08	United States
S_478_K	S	478	SRR15224201	22995	C	A	1	2021-07-08	United States
S_614_G	S	614	SRR15224201	23403	A	G	0,999829	2021-07-08	United States
S_681_R	S	681	SRR15224201	23604	C	G	0,99985	2021-07-08	United States
S_950_N	S	950	SRR15224201	24410	G	A	0,982213	2021-07-08	United States
ORF3a_26_L	ORF3a	26	SRR15224201	25469	C	T	0,999791	2021-07-08	United States
M_82_T	M	82	SRR15224201	26767	T	C	0,999936	2021-07-08	United States
ORF7a_82_A	ORF7a	82	SRR15224201	27638	T	C	1	2021-07-08	United States
ORF7a_120_I	ORF7a	120	SRR15224201	27752	C	T	1	2021-07-08	United States
ORF7b_40_I	ORF7b	40	SRR15224201	27874	C	T	0,999705	2021-07-08	United States
ORF8_118_NA	ORF8	118	SRR15224201	28247	A	-GATTTC	0,936337	2021-07-08	United States
ORF8_119_V	ORF8	119	SRR15224201	28249	A	T	1	2021-07-08	United States
ORF8_120_L	ORF8	120	SRR15224201	28253	C	A	0,998099	2021-07-08	United States
N_63_G	N	63	SRR15224201	28461	A	G	0,97791	2021-07-08	United States
N_203_M	N	203	SRR15224201	28881	G	T	1	2021-07-08	United States
N_215_C	N	215	SRR15224201	28916	G	T	0,99708	2021-07-08	United States
N_377_Y	N	377	SRR15224201	29402	G	T	0,999632	2021-07-08	United States
ORF1ab_1188_L	ORF1ab	1188	SRR15224203	3828	C	T	0,999828	2021-07-08	United States
ORF1ab_1795_Q	ORF1ab	1795	SRR15224203	5648	A	C	0,999826	2021-07-08	United States
ORF1ab_1853_F	ORF1ab	1853	SRR15224203	5822	C	T	0,999336	2021-07-08	United States
ORF1ab_3674_NA	ORF1ab	3674	SRR15224203	11287	G	-TCTGGTTTT	0,934388	2021-07-08	United States
ORF1ab_3676_S	ORF1ab	3676	SRR15224203	11291	G	A	0,924211	2021-07-08	United States
ORF1ab_3677_L	ORF1ab	3677	SRR15224203	11296	T	G	0,998322	2021-07-08	United States
ORF1ab_3932_A	ORF1ab	3932	SRR15224203	12060	A	C	1	2021-07-08	United States
ORF1ab_314_L	ORF1ab	314	SRR15224203	14408	C	T	0,999	2021-07-08	United States
ORF1ab_1264_D	ORF1ab	1264	SRR15224203	17259	G	T	0,999862	2021-07-08	United States
ORF1ab_1662_V	ORF1ab	1662	SRR15224203	18452	C	T	0,999809	2021-07-08	United States
S_18_F	S	18	SRR15224203	21614	C	T	1	2021-07-08	United States
S_20_N	S	20	SRR15224203	21621	C	A	1	2021-07-08	United States
S_26_S	S	26	SRR15224203	21638	C	T	0,999529	2021-07-08	United States
S_138_Y	S	138	SRR15224203	21974	G	T	0,993754	2021-07-08	United States
S_190_S	S	190	SRR15224203	22132	G	T	0,999765	2021-07-08	United States
S_417_T	S	417	SRR15224203	22812	A	C	0,997442	2021-07-08	United States
S_484_K	S	484	SRR15224203	23012	G	A	1	2021-07-08	United States
S_501_Y	S	501	SRR15224203	23063	A	T	1	2021-07-08	United States
S_614_G	S	614	SRR15224203	23403	A	G	0,99974	2021-07-08	United States
S_630_N	S	630	SRR15224203	23451	C	A	0,999029	2021-07-08	United States
S_655_Y	S	655	SRR15224203	23525	C	T	1	2021-07-08	United States
S_879_V	S	879	SRR15224203	24198	C	T	0,998561	2021-07-08	United States
S_1027_I	S	1027	SRR15224203	24642	C	T	0,999841	2021-07-08	United States
S_1176_F	S	1176	SRR15224203	25088	G	T	0,999688	2021-07-08	United States
ORF3a_253_P	ORF3a	253	SRR15224203	26149	T	C	0,997418	2021-07-08	United States
ORF8_92_K	ORF8	92	SRR15224203	28167	G	A	0,999768	2021-07-08	United States
N_80_R	N	80	SRR15224203	28512	C	G	1	2021-07-08	United States
N_202_C	N	202	SRR15224203	28877	A	T	1	2021-07-08	United States
N_202_T	N	202	SRR15224203	28878	G	C	1	2021-07-08	United States
N_203_K	N	203	SRR15224203	28881	G	A	0,99958	2021-07-08	United States
N_204_R	N	204	SRR15224203	28883	G	C	0,999793	2021-07-08	United States
N_317_I	N	317	SRR15224203	29224	G	A	1	2021-07-08	United States
ORF1ab_146_C	ORF1ab	146	SRR15224204	701	G	T	0,99974	2021-07-11	United States
ORF1ab_998_H	ORF1ab	998	SRR15224204	3259	G	T	0,99932	2021-07-11	United States
ORF1ab_1055_A	ORF1ab	1055	SRR15224204	3428	A	G	0,999712	2021-07-11	United States
ORF1ab_1538_I	ORF1ab	1538	SRR15224204	4878	C	T	0,999557	2021-07-11	United States
ORF1ab_3255_I	ORF1ab	3255	SRR15224204	10029	C	T	0,999867	2021-07-11	United States
ORF1ab_3729_R	ORF1ab	3729	SRR15224204	11451	A	G	0,999846	2021-07-11	United States
ORF1ab_314_L	ORF1ab	314	SRR15224204	14408	C	T	0,99985	2021-07-11	United States
ORF1ab_355_F	ORF1ab	355	SRR15224204	14531	C	T	1	2021-07-11	United States
ORF1ab_606_I	ORF1ab	606	SRR15224204	15285	G	T	0,0672295	2021-07-11	United States
ORF1ab_997_L	ORF1ab	997	SRR15224204	16457	C	T	0,999826	2021-07-11	United States
ORF1ab_1342_S	ORF1ab	1342	SRR15224204	17491	C	T	0,999584	2021-07-11	United States
ORF1ab_1504_F	ORF1ab	1504	SRR15224204	17977	C	T	0,999669	2021-07-11	United States
S_95_I	S	95	SRR15224204	21846	C	T	0,999851	2021-07-11	United States
S_143_NA	S	143	SRR15224204	21990	T	+TAC	0,767209	2021-07-11	United States
S_144_N	S	144	SRR15224204	21992	T	A	0,112299	2021-07-11	United States
S_144_S	S	144	SRR15224204	21993	A	C	0,143617	2021-07-11	United States
S_346_K	S	346	SRR15224204	22599	G	A	0,99953	2021-07-11	United States
S_484_K	S	484	SRR15224204	23012	G	A	0,999848	2021-07-11	United States
S_501_Y	S	501	SRR15224204	23063	A	T	0,999646	2021-07-11	United States
S_614_G	S	614	SRR15224204	23403	A	G	0,999903	2021-07-11	United States
S_681_H	S	681	SRR15224204	23604	C	A	0,999862	2021-07-11	United States
S_950_N	S	950	SRR15224204	24410	G	A	0,970936	2021-07-11	United States
ORF3a_57_H	ORF3a	57	SRR15224204	25563	G	T	0,999636	2021-07-11	United States
ORF3a_106_F	ORF3a	106	SRR15224204	25708	C	T	0,999063	2021-07-11	United States
ORF3a_255_NA	ORF3a	255	SRR15224204	26157	T	-GTTA	0,95761	2021-07-11	United States
ORF7a_25_I	ORF7a	25	SRR15224204	27467	G	T	0,99846	2021-07-11	United States
ORF8_11_K	ORF8	11	SRR15224204	27925	C	A	1	2021-07-11	United States
ORF8_38_S	ORF8	38	SRR15224204	28005	C	T	0,999904	2021-07-11	United States
ORF8_67_F	ORF8	67	SRR15224204	28093	C	T	0,946804	2021-07-11	United States
N_80_S	N	80	SRR15224204	28511	C	T	0,999372	2021-07-11	United States
N_205_I	N	205	SRR15224204	28887	C	T	0,999222	2021-07-11	United States
ORF1ab_943_S	ORF1ab	943	SRR15224205	3092	C	T	0,0805669	2021-07-11	United States
ORF1ab_1306_S	ORF1ab	1306	SRR15224205	4181	G	T	0,999942	2021-07-11	United States
ORF1ab_2046_L	ORF1ab	2046	SRR15224205	6402	C	T	0,999608	2021-07-11	United States
ORF1ab_2287_S	ORF1ab	2287	SRR15224205	7124	C	T	0,99951	2021-07-11	United States
ORF1ab_2930_L	ORF1ab	2930	SRR15224205	9053	G	T	0,999878	2021-07-11	United States
ORF1ab_3255_I	ORF1ab	3255	SRR15224205	10029	C	T	0,999811	2021-07-11	United States
ORF1ab_3278_S	ORF1ab	3278	SRR15224205	10097	G	A	0,288239	2021-07-11	United States
ORF1ab_3646_A	ORF1ab	3646	SRR15224205	11201	A	G	0,999811	2021-07-11	United States
ORF1ab_314_L	ORF1ab	314	SRR15224205	14408	C	T	0,999782	2021-07-11	United States
ORF1ab_662_S	ORF1ab	662	SRR15224205	15451	G	A	0,99892	2021-07-11	United States
ORF1ab_1000_L	ORF1ab	1000	SRR15224205	16466	C	T	0,999937	2021-07-11	United States
ORF1ab_1918_V	ORF1ab	1918	SRR15224205	19220	C	T	0,999952	2021-07-11	United States
ORF1ab_2635_H	ORF1ab	2635	SRR15224205	21372	G	T	0,993865	2021-07-11	United States
S_19_R	S	19	SRR15224205	21618	C	G	1	2021-07-11	United States
S_156_NA	S	156	SRR15224205	22028	G	-AGTTCA	0,984424	2021-07-11	United States
S_452_R	S	452	SRR15224205	22917	T	G	1	2021-07-11	United States
S_478_K	S	478	SRR15224205	22995	C	A	0,999711	2021-07-11	United States
S_614_G	S	614	SRR15224205	23403	A	G	0,999803	2021-07-11	United States
S_681_R	S	681	SRR15224205	23604	C	G	1	2021-07-11	United States
S_950_N	S	950	SRR15224205	24410	G	A	0,990302	2021-07-11	United States
ORF3a_26_L	ORF3a	26	SRR15224205	25469	C	T	1	2021-07-11	United States
M_82_T	M	82	SRR15224205	26767	T	C	0,999815	2021-07-11	United States
ORF7a_71_I	ORF7a	71	SRR15224205	27604	G	A	1	2021-07-11	United States
ORF7a_82_A	ORF7a	82	SRR15224205	27638	T	C	1	2021-07-11	United States
ORF7a_120_I	ORF7a	120	SRR15224205	27752	C	T	1	2021-07-11	United States
ORF7b_40_I	ORF7b	40	SRR15224205	27874	C	T	1	2021-07-11	United States
ORF8_118_NA	ORF8	118	SRR15224205	28247	A	-GATTTC	0,930489	2021-07-11	United States
ORF8_120_L	ORF8	120	SRR15224205	28253	C	A	0,993445	2021-07-11	United States
N_63_G	N	63	SRR15224205	28461	A	G	0,994822	2021-07-11	United States
N_203_M	N	203	SRR15224205	28881	G	T	0,999902	2021-07-11	United States
N_215_C	N	215	SRR15224205	28916	G	T	0,999266	2021-07-11	United States
N_377_Y	N	377	SRR15224205	29402	G	T	1	2021-07-11	United States
ORF1ab_309_S	ORF1ab	309	SRR15224206	1190	C	T	1	2021-07-11	United States
ORF1ab_1188_L	ORF1ab	1188	SRR15224206	3828	C	T	0,999904	2021-07-11	United States
ORF1ab_1795_Q	ORF1ab	1795	SRR15224206	5648	A	C	0,999903	2021-07-11	United States
ORF1ab_2166_I	ORF1ab	2166	SRR15224206	6762	C	T	1	2021-07-11	United States
ORF1ab_2529_T	ORF1ab	2529	SRR15224206	7850	G	A	0,999228	2021-07-11	United States
ORF1ab_3674_NA	ORF1ab	3674	SRR15224206	11287	G	-TCTGGTTTT	0,925561	2021-07-11	United States
ORF1ab_3676_S	ORF1ab	3676	SRR15224206	11291	G	A	0,973742	2021-07-11	United States
ORF1ab_3677_L	ORF1ab	3677	SRR15224206	11296	T	G	0,998834	2021-07-11	United States
ORF1ab_314_L	ORF1ab	314	SRR15224206	14408	C	T	0,999902	2021-07-11	United States
ORF1ab_1264_D	ORF1ab	1264	SRR15224206	17259	G	T	0,999895	2021-07-11	United States
S_18_F	S	18	SRR15224206	21614	C	T	1	2021-07-11	United States
S_20_N	S	20	SRR15224206	21621	C	A	1	2021-07-11	United States
S_26_S	S	26	SRR15224206	21638	C	T	1	2021-07-11	United States
S_138_Y	S	138	SRR15224206	21974	G	T	0,999165	2021-07-11	United States
S_190_S	S	190	SRR15224206	22132	G	T	1	2021-07-11	United States
S_417_T	S	417	SRR15224206	22812	A	C	0,999903	2021-07-11	United States
S_484_K	S	484	SRR15224206	23012	G	A	1	2021-07-11	United States
S_501_Y	S	501	SRR15224206	23063	A	T	0,994286	2021-07-11	United States
S_614_G	S	614	SRR15224206	23403	A	G	0,999826	2021-07-11	United States
S_655_Y	S	655	SRR15224206	23525	C	T	0,999824	2021-07-11	United States
S_688_V	S	688	SRR15224206	23625	C	T	0,999256	2021-07-11	United States
S_1014_T	S	1014	SRR15224206	24603	G	C	0,0602904	2021-07-11	United States
S_1027_I	S	1027	SRR15224206	24642	C	T	0,999847	2021-07-11	United States
S_1176_F	S	1176	SRR15224206	25088	G	T	0,999862	2021-07-11	United States
ORF3a_253_P	ORF3a	253	SRR15224206	26149	T	C	0,993281	2021-07-11	United States
ORF7a_47_Y	ORF7a	47	SRR15224206	27532	C	T	0,075	2021-07-11	United States
ORF8_92_K	ORF8	92	SRR15224206	28167	G	A	0,999905	2021-07-11	United States
N_80_R	N	80	SRR15224206	28512	C	G	0,999789	2021-07-11	United States
N_202_C	N	202	SRR15224206	28877	A	T	1	2021-07-11	United States
N_202_T	N	202	SRR15224206	28878	G	C	1	2021-07-11	United States
N_203_K	N	203	SRR15224206	28881	G	A	1	2021-07-11	United States
N_204_R	N	204	SRR15224206	28883	G	C	1	2021-07-11	United States
ORF1ab_1306_S	ORF1ab	1306	SRR15224207	4181	G	T	0,951813	2021-07-12	United States
ORF1ab_1633_D	ORF1ab	1633	SRR15224207	5164	G	T	0,0710503	2021-07-12	United States
ORF1ab_1640_L	ORF1ab	1640	SRR15224207	5184	C	T	0,0674014	2021-07-12	United States
ORF1ab_2046_L	ORF1ab	2046	SRR15224207	6402	C	T	0,949547	2021-07-12	United States
ORF1ab_2233_V	ORF1ab	2233	SRR15224207	6962	T	G	0,946197	2021-07-12	United States
ORF1ab_2287_S	ORF1ab	2287	SRR15224207	7124	C	T	0,926103	2021-07-12	United States
ORF1ab_2930_L	ORF1ab	2930	SRR15224207	9053	G	T	0,906803	2021-07-12	United States
ORF1ab_3255_I	ORF1ab	3255	SRR15224207	10029	C	T	0,963939	2021-07-12	United States
ORF1ab_3476_V	ORF1ab	3476	SRR15224207	10691	A	G	0,912658	2021-07-12	United States
ORF1ab_3646_A	ORF1ab	3646	SRR15224207	11201	A	G	0,931227	2021-07-12	United States
ORF1ab_3718_A	ORF1ab	3718	SRR15224207	11418	T	C	0,0752221	2021-07-12	United States
ORF1ab_3750_I	ORF1ab	3750	SRR15224207	11514	C	T	0,0650089	2021-07-12	United States
ORF1ab_3936_N	ORF1ab	3936	SRR15224207	12071	G	A	0,888957	2021-07-12	United States
ORF1ab_314_L	ORF1ab	314	SRR15224207	14408	C	T	0,999862	2021-07-12	United States
ORF1ab_662_S	ORF1ab	662	SRR15224207	15451	G	A	0,998138	2021-07-12	United States
ORF1ab_1000_L	ORF1ab	1000	SRR15224207	16466	C	T	0,999771	2021-07-12	United States
ORF1ab_1898_F	ORF1ab	1898	SRR15224207	19160	C	T	0,921029	2021-07-12	United States
ORF1ab_1918_V	ORF1ab	1918	SRR15224207	19220	C	T	0,932973	2021-07-12	United States
ORF1ab_2501_I	ORF1ab	2501	SRR15224207	20968	G	A	0,94876	2021-07-12	United States
S_19_R	S	19	SRR15224207	21618	C	G	1	2021-07-12	United States
S_95_I	S	95	SRR15224207	21846	C	T	0,924883	2021-07-12	United States
S_142_D	S	142	SRR15224207	21987	G	A	0,774648	2021-07-12	United States
S_156_NA	S	156	SRR15224207	22028	G	-AGTTCA	0,990879	2021-07-12	United States
S_452_R	S	452	SRR15224207	22917	T	G	1	2021-07-12	United States
S_478_K	S	478	SRR15224207	22995	C	A	1	2021-07-12	United States
S_614_G	S	614	SRR15224207	23403	A	G	0,999929	2021-07-12	United States
S_681_R	S	681	SRR15224207	23604	C	G	1	2021-07-12	United States
S_950_N	S	950	SRR15224207	24410	G	A	0,992909	2021-07-12	United States
ORF3a_26_L	ORF3a	26	SRR15224207	25469	C	T	0,999808	2021-07-12	United States
M_82_T	M	82	SRR15224207	26767	T	C	0,999319	2021-07-12	United States
ORF7a_82_A	ORF7a	82	SRR15224207	27638	T	C	1	2021-07-12	United States
ORF7a_120_I	ORF7a	120	SRR15224207	27752	C	T	1	2021-07-12	United States
ORF7b_40_I	ORF7b	40	SRR15224207	27874	C	T	0,959399	2021-07-12	United States
ORF8_118_NA	ORF8	118	SRR15224207	28247	A	-GATTTC	0,929946	2021-07-12	United States
ORF8_120_L	ORF8	120	SRR15224207	28253	C	A	0,99171	2021-07-12	United States
N_63_G	N	63	SRR15224207	28461	A	G	0,993678	2021-07-12	United States
N_203_M	N	203	SRR15224207	28881	G	T	1	2021-07-12	United States
N_215_C	N	215	SRR15224207	28916	G	T	0,948705	2021-07-12	United States
N_377_Y	N	377	SRR15224207	29402	G	T	1	2021-07-12	United States
ORF1ab_1306_S	ORF1ab	1306	SRR15224208	4181	G	T	0,989832	2021-07-12	United States
ORF1ab_2046_L	ORF1ab	2046	SRR15224208	6402	C	T	0,98693	2021-07-12	United States
ORF1ab_2287_S	ORF1ab	2287	SRR15224208	7124	C	T	0,973568	2021-07-12	United States
ORF1ab_2930_L	ORF1ab	2930	SRR15224208	9053	G	T	0,977807	2021-07-12	United States
ORF1ab_3255_I	ORF1ab	3255	SRR15224208	10029	C	T	0,982222	2021-07-12	United States
ORF1ab_3646_A	ORF1ab	3646	SRR15224208	11201	A	G	0,985001	2021-07-12	United States
ORF1ab_314_L	ORF1ab	314	SRR15224208	14408	C	T	0,999476	2021-07-12	United States
ORF1ab_662_S	ORF1ab	662	SRR15224208	15451	G	A	0,999433	2021-07-12	United States
ORF1ab_1000_L	ORF1ab	1000	SRR15224208	16466	C	T	0,999754	2021-07-12	United States
ORF1ab_1918_V	ORF1ab	1918	SRR15224208	19220	C	T	0,981689	2021-07-12	United States
ORF1ab_1936_S	ORF1ab	1936	SRR15224208	19273	C	T	0,984534	2021-07-12	United States
S_3_G	S	3	SRR15224208	21570	T	G	0,0521262	2021-07-12	United States
S_19_R	S	19	SRR15224208	21618	C	G	1	2021-07-12	United States
S_156_NA	S	156	SRR15224208	22028	G	-AGTTCA	0,995893	2021-07-12	United States
S_452_R	S	452	SRR15224208	22917	T	G	1	2021-07-12	United States
S_478_K	S	478	SRR15224208	22995	C	A	1	2021-07-12	United States
S_614_G	S	614	SRR15224208	23403	A	G	0,999848	2021-07-12	United States
S_681_R	S	681	SRR15224208	23604	C	G	0,99951	2021-07-12	United States
S_950_N	S	950	SRR15224208	24410	G	A	0,997633	2021-07-12	United States
ORF3a_26_L	ORF3a	26	SRR15224208	25469	C	T	1	2021-07-12	United States
ORF3a_239_Q	ORF3a	239	SRR15224208	26107	G	C	0,997414	2021-07-12	United States
M_82_T	M	82	SRR15224208	26767	T	C	0,999354	2021-07-12	United States
ORF7a_82_A	ORF7a	82	SRR15224208	27638	T	C	1	2021-07-12	United States
ORF7a_120_I	ORF7a	120	SRR15224208	27752	C	T	1	2021-07-12	United States
ORF7b_40_I	ORF7b	40	SRR15224208	27874	C	T	1	2021-07-12	United States
ORF8_118_NA	ORF8	118	SRR15224208	28247	A	-GATTTC	0,915195	2021-07-12	United States
ORF8_120_L	ORF8	120	SRR15224208	28253	C	A	0,998759	2021-07-12	United States
N_63_G	N	63	SRR15224208	28461	A	G	0,994969	2021-07-12	United States
N_203_M	N	203	SRR15224208	28881	G	T	0,999423	2021-07-12	United States
N_215_C	N	215	SRR15224208	28916	G	T	0,988526	2021-07-12	United States
N_377_Y	N	377	SRR15224208	29402	G	T	0,998672	2021-07-12	United States
N_396_S	N	396	SRR15224208	29459	C	T	0,148208	2021-07-12	United States
ORF1ab_309_L	ORF1ab	309	SRR15224209	1191	C	T	0,999843	2021-07-12	United States
ORF1ab_1640_L	ORF1ab	1640	SRR15224209	5184	C	T	0,999534	2021-07-12	United States
ORF1ab_1921_Q	ORF1ab	1921	SRR15224209	6027	C	A	0,999574	2021-07-12	United States
ORF1ab_2980_N	ORF1ab	2980	SRR15224209	9203	G	A	0,999657	2021-07-12	United States
ORF1ab_3138_S	ORF1ab	3138	SRR15224209	9678	T	C	0,999726	2021-07-12	United States
ORF1ab_3580_Q	ORF1ab	3580	SRR15224209	11005	C	A	0,522635	2021-07-12	United States
ORF1ab_314_L	ORF1ab	314	SRR15224209	14408	C	T	0,99963	2021-07-12	United States
ORF1ab_2310_R	ORF1ab	2310	SRR15224209	20396	A	G	0,999732	2021-07-12	United States
S_19_R	S	19	SRR15224209	21618	C	G	0,9999	2021-07-12	United States
S_77_T	S	77	SRR15224209	21792	A	C	0,999675	2021-07-12	United States
S_142_D	S	142	SRR15224209	21987	G	A	0,353693	2021-07-12	United States
S_156_NA	S	156	SRR15224209	22028	G	-AGTTCA	0,991002	2021-07-12	United States
S_452_R	S	452	SRR15224209	22917	T	G	0,999739	2021-07-12	United States
S_478_K	S	478	SRR15224209	22995	C	A	1	2021-07-12	United States
S_484_Q	S	484	SRR15224209	23012	G	C	0,999317	2021-07-12	United States
S_614_G	S	614	SRR15224209	23403	A	G	0,999929	2021-07-12	United States
S_681_R	S	681	SRR15224209	23604	C	G	1	2021-07-12	United States
S_950_N	S	950	SRR15224209	24410	G	A	0,807553	2021-07-12	United States
ORF3a_26_L	ORF3a	26	SRR15224209	25469	C	T	1	2021-07-12	United States
M_82_T	M	82	SRR15224209	26767	T	C	0,99975	2021-07-12	United States
ORF7a_82_A	ORF7a	82	SRR15224209	27638	T	C	0,999602	2021-07-12	United States
ORF7a_106_S	ORF7a	106	SRR15224209	27709	G	T	0,999578	2021-07-12	United States
ORF7a_120_I	ORF7a	120	SRR15224209	27752	C	T	0,999862	2021-07-12	United States
N_63_G	N	63	SRR15224209	28461	A	G	0,918556	2021-07-12	United States
N_203_M	N	203	SRR15224209	28881	G	T	0,999851	2021-07-12	United States
N_377_Y	N	377	SRR15224209	29402	G	T	0,999753	2021-07-12	United States
ORF1ab_1306_S	ORF1ab	1306	SRR15224210	4181	G	T	0,999797	2021-07-12	United States
ORF1ab_2046_L	ORF1ab	2046	SRR15224210	6402	C	T	0,999453	2021-07-12	United States
ORF1ab_2165_W	ORF1ab	2165	SRR15224210	6760	T	G	0,999864	2021-07-12	United States
ORF1ab_2287_S	ORF1ab	2287	SRR15224210	7124	C	T	1	2021-07-12	United States
ORF1ab_2930_L	ORF1ab	2930	SRR15224210	9053	G	T	0,999808	2021-07-12	United States
ORF1ab_3255_I	ORF1ab	3255	SRR15224210	10029	C	T	0,999793	2021-07-12	United States
ORF1ab_3646_A	ORF1ab	3646	SRR15224210	11201	A	G	0,999688	2021-07-12	United States
ORF1ab_3731_V	ORF1ab	3731	SRR15224210	11456	A	G	0,999768	2021-07-12	United States
ORF1ab_314_L	ORF1ab	314	SRR15224210	14408	C	T	0,999863	2021-07-12	United States
ORF1ab_662_S	ORF1ab	662	SRR15224210	15451	G	A	0,998925	2021-07-12	United States
ORF1ab_1000_L	ORF1ab	1000	SRR15224210	16466	C	T	0,999796	2021-07-12	United States
ORF1ab_1918_V	ORF1ab	1918	SRR15224210	19220	C	T	0,999851	2021-07-12	United States
S_19_R	S	19	SRR15224210	21618	C	G	0,999838	2021-07-12	United States
S_142_D	S	142	SRR15224210	21987	G	A	0,578994	2021-07-12	United States
S_156_NA	S	156	SRR15224210	22028	G	-AGTTCA	0,99234	2021-07-12	United States
S_452_R	S	452	SRR15224210	22917	T	G	0,99973	2021-07-12	United States
S_478_K	S	478	SRR15224210	22995	C	A	1	2021-07-12	United States
S_614_G	S	614	SRR15224210	23403	A	G	0,999826	2021-07-12	United States
S_681_R	S	681	SRR15224210	23604	C	G	0,999765	2021-07-12	United States
S_950_N	S	950	SRR15224210	24410	G	A	0,943052	2021-07-12	United States
ORF3a_26_L	ORF3a	26	SRR15224210	25469	C	T	0,999682	2021-07-12	United States
ORF3a_194_K	ORF3a	194	SRR15224210	25972	G	A	0,844623	2021-07-12	United States
M_82_T	M	82	SRR15224210	26767	T	C	0,99965	2021-07-12	United States
ORF7a_82_A	ORF7a	82	SRR15224210	27638	T	C	1	2021-07-12	United States
ORF7a_120_I	ORF7a	120	SRR15224210	27752	C	T	0,999889	2021-07-12	United States
ORF7b_40_I	ORF7b	40	SRR15224210	27874	C	T	0,99974	2021-07-12	United States
ORF8_118_NA	ORF8	118	SRR15224210	28247	A	-GATTTC	0,935844	2021-07-12	United States
ORF8_120_L	ORF8	120	SRR15224210	28253	C	A	0,995831	2021-07-12	United States
N_63_G	N	63	SRR15224210	28461	A	G	0,979844	2021-07-12	United States
N_203_M	N	203	SRR15224210	28881	G	T	0,999859	2021-07-12	United States
N_215_C	N	215	SRR15224210	28916	G	T	0,998825	2021-07-12	United States
N_377_Y	N	377	SRR15224210	29402	G	T	0,999714	2021-07-12	United States
ORF1ab_1306_S	ORF1ab	1306	SRR15224211	4181	G	T	0,999795	2021-07-12	United States
ORF1ab_2046_L	ORF1ab	2046	SRR15224211	6402	C	T	0,999477	2021-07-12	United States
ORF1ab_2287_S	ORF1ab	2287	SRR15224211	7124	C	T	0,999806	2021-07-12	United States
ORF1ab_2930_L	ORF1ab	2930	SRR15224211	9053	G	T	0,999782	2021-07-12	United States
ORF1ab_3255_I	ORF1ab	3255	SRR15224211	10029	C	T	0,99981	2021-07-12	United States
ORF1ab_3646_A	ORF1ab	3646	SRR15224211	11201	A	G	0,999612	2021-07-12	United States
ORF1ab_4285_T	ORF1ab	4285	SRR15224211	13118	G	A	0,999806	2021-07-12	United States
ORF1ab_314_L	ORF1ab	314	SRR15224211	14408	C	T	0,999642	2021-07-12	United States
ORF1ab_657_V	ORF1ab	657	SRR15224211	15436	A	G	0,999901	2021-07-12	United States
ORF1ab_662_S	ORF1ab	662	SRR15224211	15451	G	A	0,999099	2021-07-12	United States
ORF1ab_1000_L	ORF1ab	1000	SRR15224211	16466	C	T	0,999754	2021-07-12	United States
ORF1ab_1918_V	ORF1ab	1918	SRR15224211	19220	C	T	0,998628	2021-07-12	United States
S_19_R	S	19	SRR15224211	21618	C	G	0,999969	2021-07-12	United States
S_112_L	S	112	SRR15224211	21897	C	T	0,999885	2021-07-12	United States
S_142_D	S	142	SRR15224211	21987	G	A	0,246924	2021-07-12	United States
S_156_NA	S	156	SRR15224211	22028	G	-AGTTCA	0,990639	2021-07-12	United States
S_452_R	S	452	SRR15224211	22917	T	G	0,999726	2021-07-12	United States
S_478_K	S	478	SRR15224211	22995	C	A	0,999691	2021-07-12	United States
S_614_G	S	614	SRR15224211	23403	A	G	0,999828	2021-07-12	United States
S_681_R	S	681	SRR15224211	23604	C	G	0,999857	2021-07-12	United States
S_950_N	S	950	SRR15224211	24410	G	A	0,607755	2021-07-12	United States
ORF3a_26_L	ORF3a	26	SRR15224211	25469	C	T	0,999795	2021-07-12	United States
ORF3a_239_Q	ORF3a	239	SRR15224211	26107	G	C	0,999672	2021-07-12	United States
M_82_T	M	82	SRR15224211	26767	T	C	0,999712	2021-07-12	United States
ORF7a_82_A	ORF7a	82	SRR15224211	27638	T	C	0,999821	2021-07-12	United States
ORF7a_120_I	ORF7a	120	SRR15224211	27752	C	T	0,999878	2021-07-12	United States
ORF7b_40_I	ORF7b	40	SRR15224211	27874	C	T	0,999839	2021-07-12	United States
ORF8_118_NA	ORF8	118	SRR15224211	28247	A	-GATTTC	0,937258	2021-07-12	United States
ORF8_120_L	ORF8	120	SRR15224211	28253	C	A	0,99924	2021-07-12	United States
N_63_G	N	63	SRR15224211	28461	A	G	0,887124	2021-07-12	United States
N_203_M	N	203	SRR15224211	28881	G	T	0,999658	2021-07-12	United States
N_215_C	N	215	SRR15224211	28916	G	T	0,999548	2021-07-12	United States
N_377_Y	N	377	SRR15224211	29402	G	T	0,999787	2021-07-12	United States
ORF1ab_711_A	ORF1ab	711	SRR15224212	2396	A	G	0,999782	2021-07-12	United States
ORF1ab_1306_S	ORF1ab	1306	SRR15224212	4181	G	T	0,999807	2021-07-12	United States
ORF1ab_2046_L	ORF1ab	2046	SRR15224212	6402	C	T	0,999468	2021-07-12	United States
ORF1ab_2287_S	ORF1ab	2287	SRR15224212	7124	C	T	0,999865	2021-07-12	United States
ORF1ab_2930_L	ORF1ab	2930	SRR15224212	9053	G	T	0,999349	2021-07-12	United States
ORF1ab_3255_I	ORF1ab	3255	SRR15224212	10029	C	T	0,999899	2021-07-12	United States
ORF1ab_3646_A	ORF1ab	3646	SRR15224212	11201	A	G	0,999145	2021-07-12	United States
ORF1ab_122_S	ORF1ab	122	SRR15224212	13832	T	C	0,9992	2021-07-12	United States
ORF1ab_314_L	ORF1ab	314	SRR15224212	14408	C	T	0,99983	2021-07-12	United States
ORF1ab_662_S	ORF1ab	662	SRR15224212	15451	G	A	0,998915	2021-07-12	United States
ORF1ab_1000_L	ORF1ab	1000	SRR15224212	16466	C	T	0,999637	2021-07-12	United States
ORF1ab_1498_V	ORF1ab	1498	SRR15224212	17959	A	G	0,957186	2021-07-12	United States
ORF1ab_1918_V	ORF1ab	1918	SRR15224212	19220	C	T	0,999707	2021-07-12	United States
S_19_R	S	19	SRR15224212	21618	C	G	0,999814	2021-07-12	United States
S_95_I	S	95	SRR15224212	21846	C	T	0,999181	2021-07-12	United States
S_142_D	S	142	SRR15224212	21987	G	A	0,573298	2021-07-12	United States
S_156_NA	S	156	SRR15224212	22028	G	-AGTTCA	0,96995	2021-07-12	United States
S_452_R	S	452	SRR15224212	22917	T	G	0,999546	2021-07-12	United States
S_478_K	S	478	SRR15224212	22995	C	A	1	2021-07-12	United States
S_614_G	S	614	SRR15224212	23403	A	G	0,999908	2021-07-12	United States
S_681_R	S	681	SRR15224212	23604	C	G	0,999813	2021-07-12	United States
S_950_N	S	950	SRR15224212	24410	G	A	0,956877	2021-07-12	United States
ORF3a_26_L	ORF3a	26	SRR15224212	25469	C	T	0,999845	2021-07-12	United States
M_82_T	M	82	SRR15224212	26767	T	C	0,999726	2021-07-12	United States
ORF6_46_V	ORF6	46	SRR15224212	27338	A	T	0,999842	2021-07-12	United States
ORF7a_82_A	ORF7a	82	SRR15224212	27638	T	C	0,999864	2021-07-12	United States
ORF7a_120_I	ORF7a	120	SRR15224212	27752	C	T	0,999795	2021-07-12	United States
ORF7b_40_I	ORF7b	40	SRR15224212	27874	C	T	0,999565	2021-07-12	United States
ORF8_118_NA	ORF8	118	SRR15224212	28247	A	-GATTTC	0,940354	2021-07-12	United States
ORF8_120_L	ORF8	120	SRR15224212	28253	C	A	0,998031	2021-07-12	United States
N_63_G	N	63	SRR15224212	28461	A	G	0,984396	2021-07-12	United States
N_203_M	N	203	SRR15224212	28881	G	T	0,999801	2021-07-12	United States
N_215_C	N	215	SRR15224212	28916	G	T	0,999562	2021-07-12	United States
N_377_Y	N	377	SRR15224212	29402	G	T	0,999274	2021-07-12	United States
ORF1ab_1306_S	ORF1ab	1306	SRR15224213	4181	G	T	0,999791	2021-07-10	United States
ORF1ab_1826_D	ORF1ab	1826	SRR15224213	5743	G	C	0,0569096	2021-07-10	United States
ORF1ab_1827_H	ORF1ab	1827	SRR15224213	5744	T	C	0,0567675	2021-07-10	United States
ORF1ab_2046_L	ORF1ab	2046	SRR15224213	6402	C	T	0,999606	2021-07-10	United States
ORF1ab_2287_S	ORF1ab	2287	SRR15224213	7124	C	T	0,999699	2021-07-10	United States
ORF1ab_2930_L	ORF1ab	2930	SRR15224213	9053	G	T	0,997567	2021-07-10	United States
ORF1ab_3255_I	ORF1ab	3255	SRR15224213	10029	C	T	0,999567	2021-07-10	United States
ORF1ab_3646_A	ORF1ab	3646	SRR15224213	11201	A	G	0,999328	2021-07-10	United States
ORF1ab_314_L	ORF1ab	314	SRR15224213	14408	C	T	0,999084	2021-07-10	United States
ORF1ab_662_S	ORF1ab	662	SRR15224213	15451	G	A	0,998839	2021-07-10	United States
ORF1ab_1000_L	ORF1ab	1000	SRR15224213	16466	C	T	1	2021-07-10	United States
ORF1ab_1257_V	ORF1ab	1257	SRR15224213	17236	A	G	0,999916	2021-07-10	United States
ORF1ab_1918_V	ORF1ab	1918	SRR15224213	19220	C	T	1	2021-07-10	United States
S_19_R	S	19	SRR15224213	21618	C	G	1	2021-07-10	United States
S_452_R	S	452	SRR15224213	22917	T	G	0,998745	2021-07-10	United States
S_478_K	S	478	SRR15224213	22995	C	A	1	2021-07-10	United States
S_614_G	S	614	SRR15224213	23403	A	G	1	2021-07-10	United States
S_681_R	S	681	SRR15224213	23604	C	G	1	2021-07-10	United States
S_950_N	S	950	SRR15224213	24410	G	A	0,981933	2021-07-10	United States
ORF3a_26_L	ORF3a	26	SRR15224213	25469	C	T	1	2021-07-10	United States
M_82_T	M	82	SRR15224213	26767	T	C	1	2021-07-10	United States
ORF7a_82_A	ORF7a	82	SRR15224213	27638	T	C	1	2021-07-10	United States
ORF7a_120_I	ORF7a	120	SRR15224213	27752	C	T	1	2021-07-10	United States
ORF7b_40_I	ORF7b	40	SRR15224213	27874	C	T	1	2021-07-10	United States
ORF8_118_NA	ORF8	118	SRR15224213	28247	A	-GATTTC	0,917845	2021-07-10	United States
ORF8_120_L	ORF8	120	SRR15224213	28253	C	A	0,993103	2021-07-10	United States
N_63_G	N	63	SRR15224213	28461	A	G	0,977715	2021-07-10	United States
N_203_M	N	203	SRR15224213	28881	G	T	1	2021-07-10	United States
N_215_C	N	215	SRR15224213	28916	G	T	0,999101	2021-07-10	United States
N_377_Y	N	377	SRR15224213	29402	G	T	1	2021-07-10	United States
ORF1ab_1306_S	ORF1ab	1306	SRR15224214	4181	G	T	1	2021-07-09	United States
ORF1ab_2046_L	ORF1ab	2046	SRR15224214	6402	C	T	0,999839	2021-07-09	United States
ORF1ab_2287_S	ORF1ab	2287	SRR15224214	7124	C	T	1	2021-07-09	United States
ORF1ab_2930_L	ORF1ab	2930	SRR15224214	9053	G	T	1	2021-07-09	United States
ORF1ab_3195_G	ORF1ab	3195	SRR15224214	9848	A	G	0,978943	2021-07-09	United States
ORF1ab_3255_I	ORF1ab	3255	SRR15224214	10029	C	T	1	2021-07-09	United States
ORF1ab_3646_A	ORF1ab	3646	SRR15224214	11201	A	G	0,999369	2021-07-09	United States
ORF1ab_314_L	ORF1ab	314	SRR15224214	14408	C	T	1	2021-07-09	United States
ORF1ab_662_S	ORF1ab	662	SRR15224214	15451	G	A	0,998256	2021-07-09	United States
ORF1ab_1000_L	ORF1ab	1000	SRR15224214	16466	C	T	0,999666	2021-07-09	United States
ORF1ab_1918_V	ORF1ab	1918	SRR15224214	19220	C	T	1	2021-07-09	United States
S_19_R	S	19	SRR15224214	21618	C	G	1	2021-07-09	United States
S_156_NA	S	156	SRR15224214	22028	G	-AGTTCA	0,99876	2021-07-09	United States
S_452_R	S	452	SRR15224214	22917	T	G	1	2021-07-09	United States
S_478_K	S	478	SRR15224214	22995	C	A	1	2021-07-09	United States
S_614_G	S	614	SRR15224214	23403	A	G	1	2021-07-09	United States
S_681_R	S	681	SRR15224214	23604	C	G	1	2021-07-09	United States
S_950_N	S	950	SRR15224214	24410	G	A	0,913616	2021-07-09	United States
ORF3a_26_L	ORF3a	26	SRR15224214	25469	C	T	1	2021-07-09	United States
ORF3a_239_Q	ORF3a	239	SRR15224214	26107	G	C	0,99848	2021-07-09	United States
M_82_T	M	82	SRR15224214	26767	T	C	1	2021-07-09	United States
ORF7a_82_A	ORF7a	82	SRR15224214	27638	T	C	1	2021-07-09	United States
ORF7a_120_I	ORF7a	120	SRR15224214	27752	C	T	1	2021-07-09	United States
ORF7b_40_I	ORF7b	40	SRR15224214	27874	C	T	1	2021-07-09	United States
ORF8_118_NA	ORF8	118	SRR15224214	28247	A	-GATTTC	0,932987	2021-07-09	United States
N_63_G	N	63	SRR15224214	28461	A	G	0,971698	2021-07-09	United States
N_203_M	N	203	SRR15224214	28881	G	T	1	2021-07-09	United States
N_215_C	N	215	SRR15224214	28916	G	T	1	2021-07-09	United States
N_377_Y	N	377	SRR15224214	29402	G	T	1	2021-07-09	United States
ORF1ab_39_S	ORF1ab	39	SRR15224215	381	T	C	0,0673112	2021-07-10	United States
ORF1ab_1306_S	ORF1ab	1306	SRR15224215	4181	G	T	0,950075	2021-07-10	United States
ORF1ab_2046_L	ORF1ab	2046	SRR15224215	6402	C	T	0,943252	2021-07-10	United States
ORF1ab_2287_S	ORF1ab	2287	SRR15224215	7124	C	T	0,943792	2021-07-10	United States
ORF1ab_2930_L	ORF1ab	2930	SRR15224215	9053	G	T	0,879609	2021-07-10	United States
ORF1ab_3195_G	ORF1ab	3195	SRR15224215	9848	A	G	0,916135	2021-07-10	United States
ORF1ab_3255_I	ORF1ab	3255	SRR15224215	10029	C	T	0,947173	2021-07-10	United States
ORF1ab_3270_T	ORF1ab	3270	SRR15224215	10073	G	A	0,149595	2021-07-10	United States
ORF1ab_3646_A	ORF1ab	3646	SRR15224215	11201	A	G	0,937751	2021-07-10	United States
ORF1ab_3718_A	ORF1ab	3718	SRR15224215	11418	T	C	0,0662367	2021-07-10	United States
ORF1ab_3750_I	ORF1ab	3750	SRR15224215	11514	C	T	0,0604448	2021-07-10	United States
ORF1ab_314_L	ORF1ab	314	SRR15224215	14408	C	T	0,999763	2021-07-10	United States
ORF1ab_662_S	ORF1ab	662	SRR15224215	15451	G	A	0,997853	2021-07-10	United States
ORF1ab_1000_L	ORF1ab	1000	SRR15224215	16466	C	T	0,999775	2021-07-10	United States
ORF1ab_1518_K	ORF1ab	1518	SRR15224215	18020	G	A	0,0596452	2021-07-10	United States
ORF1ab_1918_V	ORF1ab	1918	SRR15224215	19220	C	T	0,949697	2021-07-10	United States
S_5_F	S	5	SRR15224215	21575	C	T	0,0903795	2021-07-10	United States
S_19_R	S	19	SRR15224215	21618	C	G	0,999905	2021-07-10	United States
S_112_L	S	112	SRR15224215	21897	C	T	0,914919	2021-07-10	United States
S_142_D	S	142	SRR15224215	21987	G	A	0,535512	2021-07-10	United States
S_156_NA	S	156	SRR15224215	22028	G	-AGTTCA	0,979844	2021-07-10	United States
S_198_Y	S	198	SRR15224215	22154	G	T	0,0561005	2021-07-10	United States
S_222_V	S	222	SRR15224215	22227	C	T	0,0536963	2021-07-10	United States
S_452_R	S	452	SRR15224215	22917	T	G	0,999299	2021-07-10	United States
S_478_K	S	478	SRR15224215	22995	C	A	0,999535	2021-07-10	United States
S_614_G	S	614	SRR15224215	23403	A	G	0,999827	2021-07-10	United States
S_681_R	S	681	SRR15224215	23604	C	G	0,999809	2021-07-10	United States
S_871_S	S	871	SRR15224215	24173	G	T	0,0589897	2021-07-10	United States
S_950_N	S	950	SRR15224215	24410	G	A	0,908146	2021-07-10	United States
ORF3a_26_L	ORF3a	26	SRR15224215	25469	C	T	0,999761	2021-07-10	United States
ORF3a_239_Q	ORF3a	239	SRR15224215	26107	G	C	0,933731	2021-07-10	United States
M_82_T	M	82	SRR15224215	26767	T	C	0,99976	2021-07-10	United States
ORF7a_82_A	ORF7a	82	SRR15224215	27638	T	C	0,999458	2021-07-10	United States
ORF7a_120_I	ORF7a	120	SRR15224215	27752	C	T	0,999667	2021-07-10	United States
ORF7b_40_I	ORF7b	40	SRR15224215	27874	C	T	0,856571	2021-07-10	United States
ORF8_67_F	ORF8	67	SRR15224215	28093	C	T	0,177409	2021-07-10	United States
ORF8_118_NA	ORF8	118	SRR15224215	28247	A	-GATTTC	0,929672	2021-07-10	United States
ORF8_120_L	ORF8	120	SRR15224215	28253	C	A	0,998099	2021-07-10	United States
N_63_G	N	63	SRR15224215	28461	A	G	0,958008	2021-07-10	United States
N_203_M	N	203	SRR15224215	28881	G	T	0,999848	2021-07-10	United States
N_215_C	N	215	SRR15224215	28916	G	T	0,914587	2021-07-10	United States
N_322_I	N	322	SRR15224215	29239	G	T	0,0798594	2021-07-10	United States
N_377_Y	N	377	SRR15224215	29402	G	T	0,999779	2021-07-10	United States
ORF1ab_1306_S	ORF1ab	1306	SRR15224216	4181	G	T	0,999743	2021-07-10	United States
ORF1ab_2046_L	ORF1ab	2046	SRR15224216	6402	C	T	0,999234	2021-07-10	United States
ORF1ab_2287_S	ORF1ab	2287	SRR15224216	7124	C	T	0,999587	2021-07-10	United States
ORF1ab_2930_L	ORF1ab	2930	SRR15224216	9053	G	T	0,999391	2021-07-10	United States
ORF1ab_3195_G	ORF1ab	3195	SRR15224216	9848	A	G	0,976512	2021-07-10	United States
ORF1ab_3255_I	ORF1ab	3255	SRR15224216	10029	C	T	0,99981	2021-07-10	United States
ORF1ab_3646_A	ORF1ab	3646	SRR15224216	11201	A	G	0,999624	2021-07-10	United States
ORF1ab_314_L	ORF1ab	314	SRR15224216	14408	C	T	0,999735	2021-07-10	United States
ORF1ab_662_S	ORF1ab	662	SRR15224216	15451	G	A	0,99855	2021-07-10	United States
ORF1ab_1000_L	ORF1ab	1000	SRR15224216	16466	C	T	0,999816	2021-07-10	United States
ORF1ab_1918_V	ORF1ab	1918	SRR15224216	19220	C	T	0,999582	2021-07-10	United States
S_19_R	S	19	SRR15224216	21618	C	G	0,999906	2021-07-10	United States
S_112_L	S	112	SRR15224216	21897	C	T	0,998212	2021-07-10	United States
S_142_D	S	142	SRR15224216	21987	G	A	0,387226	2021-07-10	United States
S_156_NA	S	156	SRR15224216	22028	G	-AGTTCA	0,997299	2021-07-10	United States
S_452_R	S	452	SRR15224216	22917	T	G	0,999698	2021-07-10	United States
S_478_K	S	478	SRR15224216	22995	C	A	0,99991	2021-07-10	United States
S_614_G	S	614	SRR15224216	23403	A	G	0,99987	2021-07-10	United States
S_681_R	S	681	SRR15224216	23604	C	G	0,999897	2021-07-10	United States
S_950_N	S	950	SRR15224216	24410	G	A	0,794222	2021-07-10	United States
ORF3a_26_L	ORF3a	26	SRR15224216	25469	C	T	1	2021-07-10	United States
ORF3a_239_Q	ORF3a	239	SRR15224216	26107	G	C	0,999846	2021-07-10	United States
M_82_T	M	82	SRR15224216	26767	T	C	0,999673	2021-07-10	United States
ORF7a_82_A	ORF7a	82	SRR15224216	27638	T	C	0,999686	2021-07-10	United States
ORF7a_120_I	ORF7a	120	SRR15224216	27752	C	T	0,999668	2021-07-10	United States
ORF7b_40_I	ORF7b	40	SRR15224216	27874	C	T	0,999747	2021-07-10	United States
ORF8_118_NA	ORF8	118	SRR15224216	28247	A	-GATTTC	0,931041	2021-07-10	United States
ORF8_120_L	ORF8	120	SRR15224216	28253	C	A	0,999127	2021-07-10	United States
N_63_G	N	63	SRR15224216	28461	A	G	0,9736	2021-07-10	United States
N_203_M	N	203	SRR15224216	28881	G	T	0,999681	2021-07-10	United States
N_215_C	N	215	SRR15224216	28916	G	T	0,999441	2021-07-10	United States
N_377_Y	N	377	SRR15224216	29402	G	T	0,999588	2021-07-10	United States
ORF1ab_309_L	ORF1ab	309	SRR15224218	1191	C	T	1	2021-07-10	United States
ORF1ab_1120_NA	ORF1ab	1120	SRR15224218	3624	C	-AA	0,0557663	2021-07-10	United States
ORF1ab_1640_L	ORF1ab	1640	SRR15224218	5184	C	T	0,999547	2021-07-10	United States
ORF1ab_1921_Q	ORF1ab	1921	SRR15224218	6027	C	A	0,999663	2021-07-10	United States
ORF1ab_2813_A	ORF1ab	2813	SRR15224218	8703	A	C	0,0527757	2021-07-10	United States
ORF1ab_2980_N	ORF1ab	2980	SRR15224218	9203	G	A	0,998796	2021-07-10	United States
ORF1ab_3138_S	ORF1ab	3138	SRR15224218	9678	T	C	0,999899	2021-07-10	United States
ORF1ab_3580_Q	ORF1ab	3580	SRR15224218	11005	C	A	0,967155	2021-07-10	United States
ORF1ab_314_L	ORF1ab	314	SRR15224218	14408	C	T	0,999915	2021-07-10	United States
ORF1ab_2310_R	ORF1ab	2310	SRR15224218	20396	A	G	1	2021-07-10	United States
S_19_R	S	19	SRR15224218	21618	C	G	1	2021-07-10	United States
S_77_T	S	77	SRR15224218	21792	A	C	1	2021-07-10	United States
S_142_D	S	142	SRR15224218	21987	G	A	0,806452	2021-07-10	United States
S_156_NA	S	156	SRR15224218	22028	G	-AGTTCA	0,997866	2021-07-10	United States
S_452_R	S	452	SRR15224218	22917	T	G	1	2021-07-10	United States
S_478_K	S	478	SRR15224218	22995	C	A	1	2021-07-10	United States
S_614_G	S	614	SRR15224218	23403	A	G	0,999808	2021-07-10	United States
S_681_R	S	681	SRR15224218	23604	C	G	0,999432	2021-07-10	United States
S_950_N	S	950	SRR15224218	24410	G	A	0,987653	2021-07-10	United States
ORF3a_26_L	ORF3a	26	SRR15224218	25469	C	T	1	2021-07-10	United States
M_82_T	M	82	SRR15224218	26767	T	C	0,999748	2021-07-10	United States
ORF7a_82_A	ORF7a	82	SRR15224218	27638	T	C	0,99505	2021-07-10	United States
ORF7a_120_I	ORF7a	120	SRR15224218	27752	C	T	1	2021-07-10	United States
N_63_G	N	63	SRR15224218	28461	A	G	0,984258	2021-07-10	United States
N_203_M	N	203	SRR15224218	28881	G	T	0,999645	2021-07-10	United States
N_377_Y	N	377	SRR15224218	29402	G	T	0,99726	2021-07-10	United States
ORF1ab_927_L	ORF1ab	927	SRR15224220	3045	C	T	0,999494	2021-07-10	United States
ORF1ab_1306_S	ORF1ab	1306	SRR15224220	4181	G	T	0,99988	2021-07-10	United States
ORF1ab_2046_L	ORF1ab	2046	SRR15224220	6402	C	T	0,999382	2021-07-10	United States
ORF1ab_2125_Y	ORF1ab	2125	SRR15224220	6638	C	T	1	2021-07-10	United States
ORF1ab_2287_S	ORF1ab	2287	SRR15224220	7124	C	T	0,999831	2021-07-10	United States
ORF1ab_2554_V	ORF1ab	2554	SRR15224220	7926	C	T	0,999436	2021-07-10	United States
ORF1ab_2930_L	ORF1ab	2930	SRR15224220	9053	G	T	0,999455	2021-07-10	United States
ORF1ab_3255_I	ORF1ab	3255	SRR15224220	10029	C	T	0,999941	2021-07-10	United States
ORF1ab_3646_A	ORF1ab	3646	SRR15224220	11201	A	G	0,999456	2021-07-10	United States
ORF1ab_183_V	ORF1ab	183	SRR15224220	14014	T	G	0,999668	2021-07-10	United States
ORF1ab_314_L	ORF1ab	314	SRR15224220	14408	C	T	1	2021-07-10	United States
ORF1ab_662_S	ORF1ab	662	SRR15224220	15451	G	A	0,997608	2021-07-10	United States
ORF1ab_1000_L	ORF1ab	1000	SRR15224220	16466	C	T	0,999812	2021-07-10	United States
ORF1ab_1087_Y	ORF1ab	1087	SRR15224220	16726	C	T	0,999611	2021-07-10	United States
ORF1ab_1918_V	ORF1ab	1918	SRR15224220	19220	C	T	0,999526	2021-07-10	United States
S_19_R	S	19	SRR15224220	21618	C	G	0,999955	2021-07-10	United States
S_142_D	S	142	SRR15224220	21987	G	A	0,359516	2021-07-10	United States
S_156_NA	S	156	SRR15224220	22028	G	-AGTTCA	0,992374	2021-07-10	United States
S_452_R	S	452	SRR15224220	22917	T	G	0,999873	2021-07-10	United States
S_478_K	S	478	SRR15224220	22995	C	A	0,999713	2021-07-10	United States
S_614_G	S	614	SRR15224220	23403	A	G	0,999704	2021-07-10	United States
S_681_R	S	681	SRR15224220	23604	C	G	0,999422	2021-07-10	United States
S_950_N	S	950	SRR15224220	24410	G	A	0,754972	2021-07-10	United States
ORF3a_26_L	ORF3a	26	SRR15224220	25469	C	T	0,999892	2021-07-10	United States
M_82_T	M	82	SRR15224220	26767	T	C	0,999193	2021-07-10	United States
ORF7a_82_A	ORF7a	82	SRR15224220	27638	T	C	0,999829	2021-07-10	United States
ORF7a_120_I	ORF7a	120	SRR15224220	27752	C	T	0,999643	2021-07-10	United States
ORF7b_40_I	ORF7b	40	SRR15224220	27874	C	T	0,999622	2021-07-10	United States
ORF8_60_F	ORF8	60	SRR15224220	28073	G	T	0,999298	2021-07-10	United States
ORF8_118_NA	ORF8	118	SRR15224220	28247	A	-GATTTC	0,936404	2021-07-10	United States
ORF8_120_L	ORF8	120	SRR15224220	28253	C	A	0,992331	2021-07-10	United States
N_63_G	N	63	SRR15224220	28461	A	G	0,907832	2021-07-10	United States
N_203_M	N	203	SRR15224220	28881	G	T	0,999847	2021-07-10	United States
N_215_C	N	215	SRR15224220	28916	G	T	0,999066	2021-07-10	United States
N_377_Y	N	377	SRR15224220	29402	G	T	0,999215	2021-07-10	United States
ORF1ab_1306_S	ORF1ab	1306	SRR15224221	4181	G	T	0,999705	2021-07-10	United States
ORF1ab_2046_L	ORF1ab	2046	SRR15224221	6402	C	T	0,999313	2021-07-10	United States
ORF1ab_2287_S	ORF1ab	2287	SRR15224221	7124	C	T	0,999788	2021-07-10	United States
ORF1ab_2930_L	ORF1ab	2930	SRR15224221	9053	G	T	0,999729	2021-07-10	United States
ORF1ab_3255_I	ORF1ab	3255	SRR15224221	10029	C	T	0,999943	2021-07-10	United States
ORF1ab_3646_A	ORF1ab	3646	SRR15224221	11201	A	G	0,999555	2021-07-10	United States
ORF1ab_314_L	ORF1ab	314	SRR15224221	14408	C	T	0,999768	2021-07-10	United States
ORF1ab_662_S	ORF1ab	662	SRR15224221	15451	G	A	0,998568	2021-07-10	United States
ORF1ab_1000_L	ORF1ab	1000	SRR15224221	16466	C	T	0,999604	2021-07-10	United States
ORF1ab_1838_Y	ORF1ab	1838	SRR15224221	18979	C	T	0,99947	2021-07-10	United States
ORF1ab_1918_V	ORF1ab	1918	SRR15224221	19220	C	T	0,998831	2021-07-10	United States
S_19_R	S	19	SRR15224221	21618	C	G	0,999937	2021-07-10	United States
S_112_L	S	112	SRR15224221	21897	C	T	0,999829	2021-07-10	United States
S_142_D	S	142	SRR15224221	21987	G	A	0,239581	2021-07-10	United States
S_156_NA	S	156	SRR15224221	22028	G	-AGTTCA	0,988724	2021-07-10	United States
S_452_R	S	452	SRR15224221	22917	T	G	0,999768	2021-07-10	United States
S_478_K	S	478	SRR15224221	22995	C	A	0,999913	2021-07-10	United States
S_614_G	S	614	SRR15224221	23403	A	G	0,999827	2021-07-10	United States
S_681_R	S	681	SRR15224221	23604	C	G	1	2021-07-10	United States
S_950_N	S	950	SRR15224221	24410	G	A	0,571378	2021-07-10	United States
ORF3a_26_L	ORF3a	26	SRR15224221	25469	C	T	0,999894	2021-07-10	United States
ORF3a_239_Q	ORF3a	239	SRR15224221	26107	G	C	1	2021-07-10	United States
M_82_T	M	82	SRR15224221	26767	T	C	0,999704	2021-07-10	United States
ORF7a_82_A	ORF7a	82	SRR15224221	27638	T	C	0,999652	2021-07-10	United States
ORF7a_120_I	ORF7a	120	SRR15224221	27752	C	T	0,9998	2021-07-10	United States
ORF7b_40_I	ORF7b	40	SRR15224221	27874	C	T	0,99947	2021-07-10	United States
ORF8_118_NA	ORF8	118	SRR15224221	28247	A	-GATTTC	0,93174	2021-07-10	United States
ORF8_120_L	ORF8	120	SRR15224221	28253	C	A	0,993243	2021-07-10	United States
N_63_G	N	63	SRR15224221	28461	A	G	0,852784	2021-07-10	United States
N_203_M	N	203	SRR15224221	28881	G	T	0,999451	2021-07-10	United States
N_215_C	N	215	SRR15224221	28916	G	T	0,999762	2021-07-10	United States
N_377_Y	N	377	SRR15224221	29402	G	T	0,999661	2021-07-10	United States
ORF1ab_1640_L	ORF1ab	1640	SRR15224222	5184	C	T	1	2021-07-10	United States
ORF1ab_3209_V	ORF1ab	3209	SRR15224222	9891	C	T	0,999237	2021-07-10	United States
ORF1ab_3718_A	ORF1ab	3718	SRR15224222	11418	T	C	1	2021-07-10	United States
ORF1ab_3750_I	ORF1ab	3750	SRR15224222	11514	C	T	0,999464	2021-07-10	United States
ORF1ab_314_L	ORF1ab	314	SRR15224222	14408	C	T	1	2021-07-10	United States
ORF1ab_662_S	ORF1ab	662	SRR15224222	15451	G	A	1	2021-07-10	United States
ORF1ab_1000_L	ORF1ab	1000	SRR15224222	16466	C	T	0,99896	2021-07-10	United States
ORF1ab_1637_I	ORF1ab	1637	SRR15224222	18377	C	T	1	2021-07-10	United States
S_19_R	S	19	SRR15224222	21618	C	G	1	2021-07-10	United States
S_142_D	S	142	SRR15224222	21987	G	A	0,417219	2021-07-10	United States
S_156_NA	S	156	SRR15224222	22028	G	-AGTTCA	0,990161	2021-07-10	United States
S_222_V	S	222	SRR15224222	22227	C	T	1	2021-07-10	United States
S_452_R	S	452	SRR15224222	22917	T	G	1	2021-07-10	United States
S_478_K	S	478	SRR15224222	22995	C	A	1	2021-07-10	United States
S_614_G	S	614	SRR15224222	23403	A	G	1	2021-07-10	United States
S_681_R	S	681	SRR15224222	23604	C	G	0,997475	2021-07-10	United States
S_950_N	S	950	SRR15224222	24410	G	A	0,686657	2021-07-10	United States
ORF3a_26_L	ORF3a	26	SRR15224222	25469	C	T	1	2021-07-10	United States
ORF3a_224_C	ORF3a	224	SRR15224222	26062	G	T	0,999208	2021-07-10	United States
M_82_T	M	82	SRR15224222	26767	T	C	1	2021-07-10	United States
M_197_N	M	197	SRR15224222	27112	G	A	1	2021-07-10	United States
ORF7a_82_A	ORF7a	82	SRR15224222	27638	T	C	1	2021-07-10	United States
ORF7a_120_I	ORF7a	120	SRR15224222	27752	C	T	1	2021-07-10	United States
ORF8_118_NA	ORF8	118	SRR15224222	28247	A	-GATTTC	0,95152	2021-07-10	United States
N_63_G	N	63	SRR15224222	28461	A	G	0,974293	2021-07-10	United States
N_203_M	N	203	SRR15224222	28881	G	T	0,998759	2021-07-10	United States
N_377_Y	N	377	SRR15224222	29402	G	T	1	2021-07-10	United States
ORF1ab_1306_S	ORF1ab	1306	SRR15224223	4181	G	T	0,999916	2021-07-09	United States
ORF1ab_2046_L	ORF1ab	2046	SRR15224223	6402	C	T	0,999278	2021-07-09	United States
ORF1ab_2287_S	ORF1ab	2287	SRR15224223	7124	C	T	0,998626	2021-07-09	United States
ORF1ab_2930_L	ORF1ab	2930	SRR15224223	9053	G	T	0,998659	2021-07-09	United States
ORF1ab_3255_I	ORF1ab	3255	SRR15224223	10029	C	T	0,999901	2021-07-09	United States
ORF1ab_3646_A	ORF1ab	3646	SRR15224223	11201	A	G	0,999488	2021-07-09	United States
ORF1ab_314_L	ORF1ab	314	SRR15224223	14408	C	T	0,999865	2021-07-09	United States
ORF1ab_662_S	ORF1ab	662	SRR15224223	15451	G	A	0,997943	2021-07-09	United States
ORF1ab_1000_L	ORF1ab	1000	SRR15224223	16466	C	T	0,999892	2021-07-09	United States
ORF1ab_1219_S	ORF1ab	1219	SRR15224223	17122	G	T	0,999819	2021-07-09	United States
ORF1ab_1918_V	ORF1ab	1918	SRR15224223	19220	C	T	0,9995	2021-07-09	United States
S_19_R	S	19	SRR15224223	21618	C	G	1	2021-07-09	United States
S_95_I	S	95	SRR15224223	21846	C	T	1	2021-07-09	United States
S_142_D	S	142	SRR15224223	21987	G	A	0,537923	2021-07-09	United States
S_156_NA	S	156	SRR15224223	22028	G	-AGTTCA	0,995341	2021-07-09	United States
S_452_R	S	452	SRR15224223	22917	T	G	0,999569	2021-07-09	United States
S_478_K	S	478	SRR15224223	22995	C	A	1	2021-07-09	United States
S_614_G	S	614	SRR15224223	23403	A	G	0,999949	2021-07-09	United States
S_681_R	S	681	SRR15224223	23604	C	G	0,999713	2021-07-09	United States
S_950_N	S	950	SRR15224223	24410	G	A	0,918303	2021-07-09	United States
ORF3a_26_L	ORF3a	26	SRR15224223	25469	C	T	0,999844	2021-07-09	United States
M_82_T	M	82	SRR15224223	26767	T	C	0,999688	2021-07-09	United States
ORF7a_82_A	ORF7a	82	SRR15224223	27638	T	C	0,99983	2021-07-09	United States
ORF7a_120_I	ORF7a	120	SRR15224223	27752	C	T	0,999907	2021-07-09	United States
ORF7b_40_I	ORF7b	40	SRR15224223	27874	C	T	0,999889	2021-07-09	United States
ORF8_31_F	ORF8	31	SRR15224223	27985	A	T	1	2021-07-09	United States
ORF8_118_NA	ORF8	118	SRR15224223	28247	A	-GATTTC	0,932631	2021-07-09	United States
ORF8_120_L	ORF8	120	SRR15224223	28253	C	A	0,996296	2021-07-09	United States
N_63_G	N	63	SRR15224223	28461	A	G	0,969448	2021-07-09	United States
N_203_M	N	203	SRR15224223	28881	G	T	0,999712	2021-07-09	United States
N_215_C	N	215	SRR15224223	28916	G	T	0,999472	2021-07-09	United States
N_377_Y	N	377	SRR15224223	29402	G	T	0,999616	2021-07-09	United States
ORF1ab_1633_D	ORF1ab	1633	SRR15224224	5164	G	T	0,993217	2021-07-10	United States
ORF1ab_1640_L	ORF1ab	1640	SRR15224224	5184	C	T	0,998185	2021-07-10	United States
ORF1ab_3209_V	ORF1ab	3209	SRR15224224	9891	C	T	0,999512	2021-07-10	United States
ORF1ab_3603_NA	ORF1ab	3603	SRR15224224	11074	C	+T	0,0559916	2021-07-10	United States
ORF1ab_3718_A	ORF1ab	3718	SRR15224224	11418	T	C	0,999839	2021-07-10	United States
ORF1ab_3750_I	ORF1ab	3750	SRR15224224	11514	C	T	0,999307	2021-07-10	United States
ORF1ab_314_L	ORF1ab	314	SRR15224224	14408	C	T	0,998258	2021-07-10	United States
ORF1ab_662_S	ORF1ab	662	SRR15224224	15451	G	A	0,994433	2021-07-10	United States
ORF1ab_1000_L	ORF1ab	1000	SRR15224224	16466	C	T	0,999731	2021-07-10	United States
ORF1ab_2298_NA	ORF1ab	2298	SRR15224224	20360	G	-T	0,0698113	2021-07-10	United States
S_19_R	S	19	SRR15224224	21618	C	G	1	2021-07-10	United States
S_156_NA	S	156	SRR15224224	22028	G	-AGTTCA	0,983982	2021-07-10	United States
S_219_NA	S	219	SRR15224224	22218	G	-T	0,0654762	2021-07-10	United States
S_222_V	S	222	SRR15224224	22227	C	T	0,997835	2021-07-10	United States
S_452_R	S	452	SRR15224224	22917	T	G	1	2021-07-10	United States
S_478_K	S	478	SRR15224224	22995	C	A	1	2021-07-10	United States
S_614_G	S	614	SRR15224224	23403	A	G	0,999825	2021-07-10	United States
S_681_R	S	681	SRR15224224	23604	C	G	1	2021-07-10	United States
S_950_N	S	950	SRR15224224	24410	G	A	0,994204	2021-07-10	United States
ORF3a_26_L	ORF3a	26	SRR15224224	25469	C	T	1	2021-07-10	United States
M_82_T	M	82	SRR15224224	26767	T	C	0,999792	2021-07-10	United States
ORF6_59_NA	ORF6	59	SRR15224224	27377	A	-GATT	0,392404	2021-07-10	United States
ORF8_118_NA	ORF8	118	SRR15224224	28247	A	-GATTTC	0,89703	2021-07-10	United States
ORF8_120_L	ORF8	120	SRR15224224	28253	C	A	0,957589	2021-07-10	United States
N_18_V	N	18	SRR15224224	28326	G	T	0,999886	2021-07-10	United States
N_63_G	N	63	SRR15224224	28461	A	G	0,975939	2021-07-10	United States
N_203_M	N	203	SRR15224224	28881	G	T	1	2021-07-10	United States
N_377_Y	N	377	SRR15224224	29402	G	T	1	2021-07-10	United States
ORF1ab_309_L	ORF1ab	309	SRR15224225	1191	C	T	0,999788	2021-07-11	United States
ORF1ab_1234_V	ORF1ab	1234	SRR15224225	3966	C	T	0,418607	2021-07-11	United States
ORF1ab_1640_L	ORF1ab	1640	SRR15224225	5184	C	T	0,998572	2021-07-11	United States
ORF1ab_1921_Q	ORF1ab	1921	SRR15224225	6027	C	A	1	2021-07-11	United States
ORF1ab_2980_N	ORF1ab	2980	SRR15224225	9203	G	A	0,998981	2021-07-11	United States
ORF1ab_3138_S	ORF1ab	3138	SRR15224225	9678	T	C	0,999664	2021-07-11	United States
ORF1ab_3580_Q	ORF1ab	3580	SRR15224225	11005	C	A	0,935705	2021-07-11	United States
ORF1ab_4175_I	ORF1ab	4175	SRR15224225	12789	C	T	0,983264	2021-07-11	United States
ORF1ab_314_L	ORF1ab	314	SRR15224225	14408	C	T	0,999762	2021-07-11	United States
ORF1ab_1050_I	ORF1ab	1050	SRR15224225	16616	C	T	0,99986	2021-07-11	United States
ORF1ab_2310_R	ORF1ab	2310	SRR15224225	20396	A	G	0,999577	2021-07-11	United States
S_19_R	S	19	SRR15224225	21618	C	G	1	2021-07-11	United States
S_77_T	S	77	SRR15224225	21792	A	C	1	2021-07-11	United States
S_142_D	S	142	SRR15224225	21987	G	A	0,769726	2021-07-11	United States
S_156_NA	S	156	SRR15224225	22028	G	-AGTTCA	0,995263	2021-07-11	United States
S_452_R	S	452	SRR15224225	22917	T	G	1	2021-07-11	United States
S_478_K	S	478	SRR15224225	22995	C	A	0,998623	2021-07-11	United States
S_614_G	S	614	SRR15224225	23403	A	G	0,999918	2021-07-11	United States
S_681_R	S	681	SRR15224225	23604	C	G	0,999657	2021-07-11	United States
S_950_N	S	950	SRR15224225	24410	G	A	0,987935	2021-07-11	United States
ORF3a_26_L	ORF3a	26	SRR15224225	25469	C	T	0,999871	2021-07-11	United States
M_82_T	M	82	SRR15224225	26767	T	C	0,999822	2021-07-11	United States
ORF7a_82_A	ORF7a	82	SRR15224225	27638	T	C	1	2021-07-11	United States
ORF7a_120_I	ORF7a	120	SRR15224225	27752	C	T	1	2021-07-11	United States
N_63_G	N	63	SRR15224225	28461	A	G	0,980541	2021-07-11	United States
N_203_M	N	203	SRR15224225	28881	G	T	1	2021-07-11	United States
N_254_V	N	254	SRR15224225	29034	C	T	0,106342	2021-07-11	United States
N_377_Y	N	377	SRR15224225	29402	G	T	1	2021-07-11	United States
ORF1ab_1633_D	ORF1ab	1633	SRR15224226	5164	G	T	0,999575	2021-07-09	United States
ORF1ab_1640_L	ORF1ab	1640	SRR15224226	5184	C	T	0,99937	2021-07-09	United States
ORF1ab_3209_V	ORF1ab	3209	SRR15224226	9891	C	T	0,999423	2021-07-09	United States
ORF1ab_3718_A	ORF1ab	3718	SRR15224226	11418	T	C	0,999678	2021-07-09	United States
ORF1ab_3750_I	ORF1ab	3750	SRR15224226	11514	C	T	0,999449	2021-07-09	United States
ORF1ab_314_L	ORF1ab	314	SRR15224226	14408	C	T	0,99992	2021-07-09	United States
ORF1ab_662_S	ORF1ab	662	SRR15224226	15451	G	A	0,998432	2021-07-09	United States
ORF1ab_1000_L	ORF1ab	1000	SRR15224226	16466	C	T	0,999901	2021-07-09	United States
S_19_R	S	19	SRR15224226	21618	C	G	1	2021-07-09	United States
S_142_D	S	142	SRR15224226	21987	G	A	0,566667	2021-07-09	United States
S_156_NA	S	156	SRR15224226	22028	G	-AGTTCA	0,998298	2021-07-09	United States
S_222_V	S	222	SRR15224226	22227	C	T	0,999484	2021-07-09	United States
S_452_R	S	452	SRR15224226	22917	T	G	0,999662	2021-07-09	United States
S_478_K	S	478	SRR15224226	22995	C	A	0,999369	2021-07-09	United States
S_614_G	S	614	SRR15224226	23403	A	G	0,999888	2021-07-09	United States
S_681_R	S	681	SRR15224226	23604	C	G	1	2021-07-09	United States
S_950_N	S	950	SRR15224226	24410	G	A	0,968534	2021-07-09	United States
ORF3a_26_L	ORF3a	26	SRR15224226	25469	C	T	0,99971	2021-07-09	United States
M_82_T	M	82	SRR15224226	26767	T	C	0,999958	2021-07-09	United States
ORF7a_82_A	ORF7a	82	SRR15224226	27638	T	C	1	2021-07-09	United States
ORF7a_120_I	ORF7a	120	SRR15224226	27752	C	T	0,999671	2021-07-09	United States
ORF8_118_NA	ORF8	118	SRR15224226	28247	A	-GATTTC	0,933625	2021-07-09	United States
ORF8_120_L	ORF8	120	SRR15224226	28253	C	A	0,994777	2021-07-09	United States
N_18_V	N	18	SRR15224226	28326	G	T	0,999707	2021-07-09	United States
N_63_G	N	63	SRR15224226	28461	A	G	0,970843	2021-07-09	United States
N_203_M	N	203	SRR15224226	28881	G	T	1	2021-07-09	United States
N_377_Y	N	377	SRR15224226	29402	G	T	0,999693	2021-07-09	United States
ORF1ab_767_K	ORF1ab	767	SRR15224227	2564	G	A	0,999812	2021-07-10	United States
ORF1ab_1228_G	ORF1ab	1228	SRR15224227	3948	A	G	0,999924	2021-07-10	United States
ORF1ab_1306_S	ORF1ab	1306	SRR15224227	4181	G	T	0,99973	2021-07-10	United States
ORF1ab_2046_L	ORF1ab	2046	SRR15224227	6402	C	T	0,999235	2021-07-10	United States
ORF1ab_2287_S	ORF1ab	2287	SRR15224227	7124	C	T	0,999489	2021-07-10	United States
ORF1ab_2930_L	ORF1ab	2930	SRR15224227	9053	G	T	0,99919	2021-07-10	United States
ORF1ab_3255_I	ORF1ab	3255	SRR15224227	10029	C	T	0,999853	2021-07-10	United States
ORF1ab_3646_A	ORF1ab	3646	SRR15224227	11201	A	G	0,999742	2021-07-10	United States
ORF1ab_3766_F	ORF1ab	3766	SRR15224227	11562	G	T	0,875275	2021-07-10	United States
ORF1ab_4079_I	ORF1ab	4079	SRR15224227	12501	C	T	0,999643	2021-07-10	United States
ORF1ab_314_L	ORF1ab	314	SRR15224227	14408	C	T	0,999619	2021-07-10	United States
ORF1ab_662_S	ORF1ab	662	SRR15224227	15451	G	A	0,998391	2021-07-10	United States
ORF1ab_1000_L	ORF1ab	1000	SRR15224227	16466	C	T	0,999916	2021-07-10	United States
ORF1ab_1918_V	ORF1ab	1918	SRR15224227	19220	C	T	0,999819	2021-07-10	United States
S_19_R	S	19	SRR15224227	21618	C	G	0,999667	2021-07-10	United States
S_142_D	S	142	SRR15224227	21987	G	A	0,644585	2021-07-10	United States
S_156_NA	S	156	SRR15224227	22028	G	-AGTTCA	0,99679	2021-07-10	United States
S_452_R	S	452	SRR15224227	22917	T	G	0,99969	2021-07-10	United States
S_478_K	S	478	SRR15224227	22995	C	A	0,99963	2021-07-10	United States
S_614_G	S	614	SRR15224227	23403	A	G	0,999784	2021-07-10	United States
S_681_R	S	681	SRR15224227	23604	C	G	1	2021-07-10	United States
S_950_N	S	950	SRR15224227	24410	G	A	0,950823	2021-07-10	United States
ORF3a_26_L	ORF3a	26	SRR15224227	25469	C	T	0,999919	2021-07-10	United States
ORF3a_239_Q	ORF3a	239	SRR15224227	26107	G	C	0,999681	2021-07-10	United States
M_82_T	M	82	SRR15224227	26767	T	C	0,999778	2021-07-10	United States
ORF7a_82_A	ORF7a	82	SRR15224227	27638	T	C	0,998348	2021-07-10	United States
ORF7a_120_I	ORF7a	120	SRR15224227	27752	C	T	0,999284	2021-07-10	United States
ORF7b_40_I	ORF7b	40	SRR15224227	27874	C	T	0,999105	2021-07-10	United States
ORF8_118_NA	ORF8	118	SRR15224227	28247	A	-GATTTC	0,929726	2021-07-10	United States
ORF8_119_V	ORF8	119	SRR15224227	28249	A	T	0,981132	2021-07-10	United States
ORF8_120_L	ORF8	120	SRR15224227	28253	C	A	0,999133	2021-07-10	United States
N_63_G	N	63	SRR15224227	28461	A	G	0,977171	2021-07-10	United States
N_203_M	N	203	SRR15224227	28881	G	T	1	2021-07-10	United States
N_215_C	N	215	SRR15224227	28916	G	T	0,99896	2021-07-10	United States
N_377_Y	N	377	SRR15224227	29402	G	T	0,998671	2021-07-10	United States
ORF1ab_536_L	ORF1ab	536	SRR15224228	1873	T	A	0,962257	2021-07-10	United States
ORF1ab_1640_L	ORF1ab	1640	SRR15224228	5184	C	T	0,999334	2021-07-10	United States
ORF1ab_2698_Y	ORF1ab	2698	SRR15224228	8357	C	T	0,999477	2021-07-10	United States
ORF1ab_3209_V	ORF1ab	3209	SRR15224228	9891	C	T	0,999686	2021-07-10	United States
ORF1ab_3718_A	ORF1ab	3718	SRR15224228	11418	T	C	0,999887	2021-07-10	United States
ORF1ab_3750_I	ORF1ab	3750	SRR15224228	11514	C	T	0,999595	2021-07-10	United States
ORF1ab_314_L	ORF1ab	314	SRR15224228	14408	C	T	0,999837	2021-07-10	United States
ORF1ab_662_S	ORF1ab	662	SRR15224228	15451	G	A	0,998249	2021-07-10	United States
ORF1ab_1000_L	ORF1ab	1000	SRR15224228	16466	C	T	0,999827	2021-07-10	United States
S_19_R	S	19	SRR15224228	21618	C	G	0,999937	2021-07-10	United States
S_142_D	S	142	SRR15224228	21987	G	A	0,517857	2021-07-10	United States
S_156_NA	S	156	SRR15224228	22028	G	-AGTTCA	0,992239	2021-07-10	United States
S_222_V	S	222	SRR15224228	22227	C	T	0,999555	2021-07-10	United States
S_452_R	S	452	SRR15224228	22917	T	G	0,999754	2021-07-10	United States
S_478_K	S	478	SRR15224228	22995	C	A	0,99985	2021-07-10	United States
S_614_G	S	614	SRR15224228	23403	A	G	0,999735	2021-07-10	United States
S_681_R	S	681	SRR15224228	23604	C	G	0,999671	2021-07-10	United States
S_950_N	S	950	SRR15224228	24410	G	A	0,882638	2021-07-10	United States
ORF3a_26_L	ORF3a	26	SRR15224228	25469	C	T	1	2021-07-10	United States
ORF3a_224_C	ORF3a	224	SRR15224228	26062	G	T	0,999256	2021-07-10	United States
M_82_T	M	82	SRR15224228	26767	T	C	0,999513	2021-07-10	United States
M_85_V	M	85	SRR15224228	26776	C	T	0,998575	2021-07-10	United States
M_197_N	M	197	SRR15224228	27112	G	A	0,999088	2021-07-10	United States
ORF7a_82_A	ORF7a	82	SRR15224228	27638	T	C	0,999738	2021-07-10	United States
ORF7a_120_I	ORF7a	120	SRR15224228	27752	C	T	0,999464	2021-07-10	United States
ORF8_118_NA	ORF8	118	SRR15224228	28247	A	-GATTTC	0,939206	2021-07-10	United States
ORF8_120_L	ORF8	120	SRR15224228	28253	C	A	0,997249	2021-07-10	United States
N_63_G	N	63	SRR15224228	28461	A	G	0,963458	2021-07-10	United States
N_203_M	N	203	SRR15224228	28881	G	T	0,999699	2021-07-10	United States
N_377_Y	N	377	SRR15224228	29402	G	T	0,999755	2021-07-10	United States
ORF1ab_1306_S	ORF1ab	1306	SRR15224229	4181	G	T	0,999956	2021-07-10	United States
ORF1ab_2046_L	ORF1ab	2046	SRR15224229	6402	C	T	0,999331	2021-07-10	United States
ORF1ab_2287_S	ORF1ab	2287	SRR15224229	7124	C	T	0,999741	2021-07-10	United States
ORF1ab_2554_V	ORF1ab	2554	SRR15224229	7926	C	T	0,999898	2021-07-10	United States
ORF1ab_2930_L	ORF1ab	2930	SRR15224229	9053	G	T	0,99953	2021-07-10	United States
ORF1ab_3255_I	ORF1ab	3255	SRR15224229	10029	C	T	0,999835	2021-07-10	United States
ORF1ab_3646_A	ORF1ab	3646	SRR15224229	11201	A	G	0,999661	2021-07-10	United States
ORF1ab_183_V	ORF1ab	183	SRR15224229	14014	T	G	0,999949	2021-07-10	United States
ORF1ab_314_L	ORF1ab	314	SRR15224229	14408	C	T	0,999845	2021-07-10	United States
ORF1ab_397_V	ORF1ab	397	SRR15224229	14657	C	T	0,999266	2021-07-10	United States
ORF1ab_662_S	ORF1ab	662	SRR15224229	15451	G	A	0,997787	2021-07-10	United States
ORF1ab_1000_L	ORF1ab	1000	SRR15224229	16466	C	T	0,999847	2021-07-10	United States
ORF1ab_1918_V	ORF1ab	1918	SRR15224229	19220	C	T	0,99958	2021-07-10	United States
S_19_R	S	19	SRR15224229	21618	C	G	0,999979	2021-07-10	United States
S_142_D	S	142	SRR15224229	21987	G	A	0,388153	2021-07-10	United States
S_156_NA	S	156	SRR15224229	22028	G	-AGTTCA	0,99102	2021-07-10	United States
S_452_R	S	452	SRR15224229	22917	T	G	0,999326	2021-07-10	United States
S_478_K	S	478	SRR15224229	22995	C	A	0,999812	2021-07-10	United States
S_614_G	S	614	SRR15224229	23403	A	G	0,999869	2021-07-10	United States
S_681_R	S	681	SRR15224229	23604	C	G	0,999848	2021-07-10	United States
S_950_N	S	950	SRR15224229	24410	G	A	0,841873	2021-07-10	United States
ORF3a_26_L	ORF3a	26	SRR15224229	25469	C	T	0,999929	2021-07-10	United States
M_82_T	M	82	SRR15224229	26767	T	C	0,999594	2021-07-10	United States
ORF7a_82_A	ORF7a	82	SRR15224229	27638	T	C	0,999481	2021-07-10	United States
ORF7a_120_I	ORF7a	120	SRR15224229	27752	C	T	0,999817	2021-07-10	United States
ORF7b_40_I	ORF7b	40	SRR15224229	27874	C	T	0,999812	2021-07-10	United States
ORF8_118_NA	ORF8	118	SRR15224229	28247	A	-GATTTC	0,934847	2021-07-10	United States
ORF8_120_L	ORF8	120	SRR15224229	28253	C	A	0,991442	2021-07-10	United States
N_63_G	N	63	SRR15224229	28461	A	G	0,932766	2021-07-10	United States
N_203_M	N	203	SRR15224229	28881	G	T	0,999897	2021-07-10	United States
N_215_C	N	215	SRR15224229	28916	G	T	0,999578	2021-07-10	United States
N_377_Y	N	377	SRR15224229	29402	G	T	0,999704	2021-07-10	United States
ORF1ab_309_L	ORF1ab	309	SRR15224230	1191	C	T	0,65121	2021-07-10	United States
ORF1ab_1633_D	ORF1ab	1633	SRR15224230	5164	G	T	0,318029	2021-07-10	United States
ORF1ab_1640_L	ORF1ab	1640	SRR15224230	5184	C	T	0,999612	2021-07-10	United States
ORF1ab_1921_Q	ORF1ab	1921	SRR15224230	6027	C	A	0,635392	2021-07-10	United States
ORF1ab_2980_N	ORF1ab	2980	SRR15224230	9203	G	A	0,569787	2021-07-10	United States
ORF1ab_3138_S	ORF1ab	3138	SRR15224230	9678	T	C	0,63651	2021-07-10	United States
ORF1ab_3209_V	ORF1ab	3209	SRR15224230	9891	C	T	0,298369	2021-07-10	United States
ORF1ab_3580_Q	ORF1ab	3580	SRR15224230	11005	C	A	0,425327	2021-07-10	United States
ORF1ab_3718_A	ORF1ab	3718	SRR15224230	11418	T	C	0,315876	2021-07-10	United States
ORF1ab_3750_I	ORF1ab	3750	SRR15224230	11514	C	T	0,308015	2021-07-10	United States
ORF1ab_314_L	ORF1ab	314	SRR15224230	14408	C	T	0,999878	2021-07-10	United States
ORF1ab_662_S	ORF1ab	662	SRR15224230	15451	G	A	0,335087	2021-07-10	United States
ORF1ab_1000_L	ORF1ab	1000	SRR15224230	16466	C	T	0,284682	2021-07-10	United States
ORF1ab_1763_S	ORF1ab	1763	SRR15224230	18754	C	T	0,310133	2021-07-10	United States
ORF1ab_2310_R	ORF1ab	2310	SRR15224230	20396	A	G	0,653488	2021-07-10	United States
S_19_R	S	19	SRR15224230	21618	C	G	0,999966	2021-07-10	United States
S_77_T	S	77	SRR15224230	21792	A	C	0,652422	2021-07-10	United States
S_142_D	S	142	SRR15224230	21987	G	A	0,379265	2021-07-10	United States
S_156_NA	S	156	SRR15224230	22028	G	-AGTTCA	0,998263	2021-07-10	United States
S_222_V	S	222	SRR15224230	22227	C	T	0,314594	2021-07-10	United States
S_289_I	S	289	SRR15224230	22427	G	A	0,2875	2021-07-10	United States
S_452_R	S	452	SRR15224230	22917	T	G	1	2021-07-10	United States
S_478_K	S	478	SRR15224230	22995	C	A	0,99978	2021-07-10	United States
S_614_G	S	614	SRR15224230	23403	A	G	0,999939	2021-07-10	United States
S_681_R	S	681	SRR15224230	23604	C	G	0,999771	2021-07-10	United States
S_950_N	S	950	SRR15224230	24410	G	A	0,903873	2021-07-10	United States
ORF3a_26_L	ORF3a	26	SRR15224230	25469	C	T	0,999864	2021-07-10	United States
M_82_T	M	82	SRR15224230	26767	T	C	0,999951	2021-07-10	United States
ORF7a_82_A	ORF7a	82	SRR15224230	27638	T	C	0,999395	2021-07-10	United States
ORF7a_120_I	ORF7a	120	SRR15224230	27752	C	T	0,999882	2021-07-10	United States
ORF8_118_NA	ORF8	118	SRR15224230	28247	A	-GATTTC	0,223392	2021-07-10	United States
ORF8_120_L	ORF8	120	SRR15224230	28253	C	A	0,104271	2021-07-10	United States
N_18_V	N	18	SRR15224230	28326	G	T	0,379384	2021-07-10	United States
N_63_G	N	63	SRR15224230	28461	A	G	0,959698	2021-07-10	United States
N_203_M	N	203	SRR15224230	28881	G	T	0,999758	2021-07-10	United States
N_377_Y	N	377	SRR15224230	29402	G	T	0,999735	2021-07-10	United States
ORF1ab_309_L	ORF1ab	309	SRR15224231	1191	C	T	0,999822	2021-07-10	United States
ORF1ab_1640_L	ORF1ab	1640	SRR15224231	5184	C	T	0,998611	2021-07-10	United States
ORF1ab_1921_Q	ORF1ab	1921	SRR15224231	6027	C	A	1	2021-07-10	United States
ORF1ab_2631_P	ORF1ab	2631	SRR15224231	8156	T	C	0,253371	2021-07-10	United States
ORF1ab_2980_N	ORF1ab	2980	SRR15224231	9203	G	A	0,997558	2021-07-10	United States
ORF1ab_3138_S	ORF1ab	3138	SRR15224231	9678	T	C	0,999854	2021-07-10	United States
ORF1ab_3580_Q	ORF1ab	3580	SRR15224231	11005	C	A	0,912416	2021-07-10	United States
ORF1ab_3603_NA	ORF1ab	3603	SRR15224231	11074	C	+T	0,0568132	2021-07-10	United States
ORF1ab_314_L	ORF1ab	314	SRR15224231	14408	C	T	0,99927	2021-07-10	United States
ORF1ab_2310_R	ORF1ab	2310	SRR15224231	20396	A	G	1	2021-07-10	United States
S_19_R	S	19	SRR15224231	21618	C	G	1	2021-07-10	United States
S_452_R	S	452	SRR15224231	22917	T	G	1	2021-07-10	United States
S_478_K	S	478	SRR15224231	22995	C	A	1	2021-07-10	United States
S_614_G	S	614	SRR15224231	23403	A	G	0,999876	2021-07-10	United States
S_681_R	S	681	SRR15224231	23604	C	G	1	2021-07-10	United States
S_950_N	S	950	SRR15224231	24410	G	A	0,993402	2021-07-10	United States
ORF3a_26_L	ORF3a	26	SRR15224231	25469	C	T	1	2021-07-10	United States
M_82_T	M	82	SRR15224231	26767	T	C	0,99977	2021-07-10	United States
ORF8_11_K	ORF8	11	SRR15224231	27925	C	A	0,0509831	2021-07-10	United States
N_63_G	N	63	SRR15224231	28461	A	G	0,988316	2021-07-10	United States
N_166_I	N	166	SRR15224231	28770	C	T	0,0569715	2021-07-10	United States
N_203_M	N	203	SRR15224231	28881	G	T	1	2021-07-10	United States
N_377_Y	N	377	SRR15224231	29402	G	T	1	2021-07-10	United States
ORF1ab_62_A	ORF1ab	62	SRR15224232	449	C	G	0,999647	2021-07-10	United States
ORF1ab_1055_A	ORF1ab	1055	SRR15224232	3428	A	G	0,999921	2021-07-10	United States
ORF1ab_1538_I	ORF1ab	1538	SRR15224232	4878	C	T	1	2021-07-10	United States
ORF1ab_3255_I	ORF1ab	3255	SRR15224232	10029	C	T	0,997335	2021-07-10	United States
ORF1ab_3729_R	ORF1ab	3729	SRR15224232	11451	A	G	1	2021-07-10	United States
ORF1ab_314_L	ORF1ab	314	SRR15224232	14408	C	T	1	2021-07-10	United States
ORF1ab_1149_L	ORF1ab	1149	SRR15224232	16912	G	T	1	2021-07-10	United States
ORF1ab_1342_S	ORF1ab	1342	SRR15224232	17491	C	T	1	2021-07-10	United States
S_95_I	S	95	SRR15224232	21846	C	T	0,999816	2021-07-10	United States
S_144_N	S	144	SRR15224232	21992	T	A	0,999787	2021-07-10	United States
S_144_S	S	144	SRR15224232	21993	A	C	1	2021-07-10	United States
S_145_N	S	145	SRR15224232	21995	T	A	0,999787	2021-07-10	United States
S_346_K	S	346	SRR15224232	22599	G	A	0,999571	2021-07-10	United States
S_484_K	S	484	SRR15224232	23012	G	A	1	2021-07-10	United States
S_501_Y	S	501	SRR15224232	23063	A	T	1	2021-07-10	United States
S_614_G	S	614	SRR15224232	23403	A	G	0,999966	2021-07-10	United States
S_681_H	S	681	SRR15224232	23604	C	A	0,998812	2021-07-10	United States
S_950_N	S	950	SRR15224232	24410	G	A	0,992224	2021-07-10	United States
ORF3a_21_N	ORF3a	21	SRR15224232	25455	G	T	0,998728	2021-07-10	United States
ORF3a_57_H	ORF3a	57	SRR15224232	25563	G	T	1	2021-07-10	United States
ORF3a_255_NA	ORF3a	255	SRR15224232	26157	T	-GTTA	0,944816	2021-07-10	United States
ORF7a_73_Y	ORF7a	73	SRR15224232	27610	C	T	1	2021-07-10	United States
ORF8_11_K	ORF8	11	SRR15224232	27925	C	A	0,999212	2021-07-10	United States
ORF8_38_S	ORF8	38	SRR15224232	28005	C	T	0,999597	2021-07-10	United States
ORF8_67_F	ORF8	67	SRR15224232	28093	C	T	0,979979	2021-07-10	United States
N_205_I	N	205	SRR15224232	28887	C	T	1	2021-07-10	United States
ORF1ab_62_A	ORF1ab	62	SRR15224233	449	C	G	0,999688	2021-07-10	United States
ORF1ab_1055_A	ORF1ab	1055	SRR15224233	3428	A	G	0,999889	2021-07-10	United States
ORF1ab_1538_I	ORF1ab	1538	SRR15224233	4878	C	T	0,999471	2021-07-10	United States
ORF1ab_3255_I	ORF1ab	3255	SRR15224233	10029	C	T	0,999852	2021-07-10	United States
ORF1ab_3729_R	ORF1ab	3729	SRR15224233	11451	A	G	0,999254	2021-07-10	United States
ORF1ab_314_L	ORF1ab	314	SRR15224233	14408	C	T	0,999894	2021-07-10	United States
ORF1ab_1342_S	ORF1ab	1342	SRR15224233	17491	C	T	0,999841	2021-07-10	United States
S_95_I	S	95	SRR15224233	21846	C	T	0,999917	2021-07-10	United States
S_144_N	S	144	SRR15224233	21992	T	A	0,999537	2021-07-10	United States
S_144_S	S	144	SRR15224233	21993	A	C	0,999536	2021-07-10	United States
S_145_N	S	145	SRR15224233	21995	T	A	0,99926	2021-07-10	United States
S_346_K	S	346	SRR15224233	22599	G	A	0,99974	2021-07-10	United States
S_484_K	S	484	SRR15224233	23012	G	A	1	2021-07-10	United States
S_501_Y	S	501	SRR15224233	23063	A	T	1	2021-07-10	United States
S_614_G	S	614	SRR15224233	23403	A	G	0,999983	2021-07-10	United States
S_681_H	S	681	SRR15224233	23604	C	A	1	2021-07-10	United States
S_950_N	S	950	SRR15224233	24410	G	A	0,981744	2021-07-10	United States
ORF3a_21_N	ORF3a	21	SRR15224233	25455	G	T	0,999856	2021-07-10	United States
ORF3a_57_H	ORF3a	57	SRR15224233	25563	G	T	0,999894	2021-07-10	United States
ORF3a_255_NA	ORF3a	255	SRR15224233	26157	T	-GTTA	0,968792	2021-07-10	United States
ORF7a_73_Y	ORF7a	73	SRR15224233	27610	C	T	1	2021-07-10	United States
ORF8_11_K	ORF8	11	SRR15224233	27925	C	A	1	2021-07-10	United States
ORF8_38_S	ORF8	38	SRR15224233	28005	C	T	1	2021-07-10	United States
ORF8_67_F	ORF8	67	SRR15224233	28093	C	T	0,941141	2021-07-10	United States
N_205_I	N	205	SRR15224233	28887	C	T	0,998653	2021-07-10	United States
ORF1ab_1228_G	ORF1ab	1228	SRR15224234	3948	A	G	0,999962	2021-07-10	United States
ORF1ab_1306_S	ORF1ab	1306	SRR15224234	4181	G	T	0,999934	2021-07-10	United States
ORF1ab_2046_L	ORF1ab	2046	SRR15224234	6402	C	T	0,999373	2021-07-10	United States
ORF1ab_2287_S	ORF1ab	2287	SRR15224234	7124	C	T	1	2021-07-10	United States
ORF1ab_2930_L	ORF1ab	2930	SRR15224234	9053	G	T	0,99951	2021-07-10	United States
ORF1ab_3255_I	ORF1ab	3255	SRR15224234	10029	C	T	0,999671	2021-07-10	United States
ORF1ab_3646_A	ORF1ab	3646	SRR15224234	11201	A	G	0,999683	2021-07-10	United States
ORF1ab_3766_F	ORF1ab	3766	SRR15224234	11562	G	T	0,94374	2021-07-10	United States
ORF1ab_314_L	ORF1ab	314	SRR15224234	14408	C	T	0,999648	2021-07-10	United States
ORF1ab_662_S	ORF1ab	662	SRR15224234	15451	G	A	0,997455	2021-07-10	United States
ORF1ab_1000_L	ORF1ab	1000	SRR15224234	16466	C	T	0,999933	2021-07-10	United States
ORF1ab_1918_V	ORF1ab	1918	SRR15224234	19220	C	T	0,999829	2021-07-10	United States
S_19_R	S	19	SRR15224234	21618	C	G	0,999796	2021-07-10	United States
S_142_D	S	142	SRR15224234	21987	G	A	0,670241	2021-07-10	United States
S_156_NA	S	156	SRR15224234	22028	G	-AGTTCA	0,993051	2021-07-10	United States
S_452_R	S	452	SRR15224234	22917	T	G	0,999716	2021-07-10	United States
S_478_K	S	478	SRR15224234	22995	C	A	1	2021-07-10	United States
S_614_G	S	614	SRR15224234	23403	A	G	0,999885	2021-07-10	United States
S_681_R	S	681	SRR15224234	23604	C	G	0,999751	2021-07-10	United States
S_950_N	S	950	SRR15224234	24410	G	A	0,967264	2021-07-10	United States
ORF3a_26_L	ORF3a	26	SRR15224234	25469	C	T	0,999926	2021-07-10	United States
ORF3a_239_Q	ORF3a	239	SRR15224234	26107	G	C	0,999682	2021-07-10	United States
M_82_T	M	82	SRR15224234	26767	T	C	0,999903	2021-07-10	United States
ORF7a_82_A	ORF7a	82	SRR15224234	27638	T	C	1	2021-07-10	United States
ORF7a_120_I	ORF7a	120	SRR15224234	27752	C	T	1	2021-07-10	United States
ORF7b_40_I	ORF7b	40	SRR15224234	27874	C	T	0,999435	2021-07-10	United States
ORF8_35_Y	ORF8	35	SRR15224234	27996	G	T	1	2021-07-10	United States
ORF8_118_NA	ORF8	118	SRR15224234	28247	A	-GATTTC	0,925439	2021-07-10	United States
ORF8_120_L	ORF8	120	SRR15224234	28253	C	A	0,996691	2021-07-10	United States
N_63_G	N	63	SRR15224234	28461	A	G	0,972248	2021-07-10	United States
N_203_M	N	203	SRR15224234	28881	G	T	0,999778	2021-07-10	United States
N_215_C	N	215	SRR15224234	28916	G	T	1	2021-07-10	United States
N_377_Y	N	377	SRR15224234	29402	G	T	1	2021-07-10	United States
ORF1ab_959_S	ORF1ab	959	SRR15224235	3140	C	T	1	2021-07-10	United States
ORF1ab_1001_I	ORF1ab	1001	SRR15224235	3267	C	T	0,999757	2021-07-10	United States
ORF1ab_1708_D	ORF1ab	1708	SRR15224235	5388	C	A	0,999778	2021-07-10	United States
ORF1ab_2230_T	ORF1ab	2230	SRR15224235	6954	T	C	1	2021-07-10	United States
ORF1ab_2259_I	ORF1ab	2259	SRR15224235	7042	G	T	0,999607	2021-07-10	United States
ORF1ab_3674_NA	ORF1ab	3674	SRR15224235	11287	G	-TCTGGTTTT	0,943827	2021-07-10	United States
ORF1ab_3676_S	ORF1ab	3676	SRR15224235	11291	G	A	0,895833	2021-07-10	United States
ORF1ab_3677_L	ORF1ab	3677	SRR15224235	11296	T	G	0,979068	2021-07-10	United States
ORF1ab_218_L	ORF1ab	218	SRR15224235	14120	C	T	0,999797	2021-07-10	United States
ORF1ab_314_L	ORF1ab	314	SRR15224235	14408	C	T	0,999822	2021-07-10	United States
S_68_NA	S	68	SRR15224235	21764	A	-TACATG	0,41351	2021-07-10	United States
S_143_NA	S	143	SRR15224235	21990	T	-TTA	0,896999	2021-07-10	United States
S_153_I	S	153	SRR15224235	22021	G	T	0,159227	2021-07-10	United States
S_501_Y	S	501	SRR15224235	23063	A	T	1	2021-07-10	United States
S_570_D	S	570	SRR15224235	23271	C	A	0,999681	2021-07-10	United States
S_614_G	S	614	SRR15224235	23403	A	G	0,999973	2021-07-10	United States
S_681_H	S	681	SRR15224235	23604	C	A	0,999799	2021-07-10	United States
S_716_I	S	716	SRR15224235	23709	C	T	0,999826	2021-07-10	United States
S_982_A	S	982	SRR15224235	24506	T	G	0,999814	2021-07-10	United States
S_1118_H	S	1118	SRR15224235	24914	G	C	1	2021-07-10	United States
ORF8_27_*	ORF8	27	SRR15224235	27972	C	T	0,999774	2021-07-10	United States
ORF8_52_I	ORF8	52	SRR15224235	28048	G	T	0,999672	2021-07-10	United States
ORF8_61_F	ORF8	61	SRR15224235	28075	G	T	1	2021-07-10	United States
ORF8_68_*	ORF8	68	SRR15224235	28095	A	T	0,976582	2021-07-10	United States
ORF8_73_C	ORF8	73	SRR15224235	28111	A	G	0,999892	2021-07-10	United States
N_3_H	N	3	SRR15224235	28280	G	C	0,999876	2021-07-10	United States
N_3_V	N	3	SRR15224235	28281	A	T	0,999938	2021-07-10	United States
N_3_E	N	3	SRR15224235	28282	T	A	0,999845	2021-07-10	United States
N_203_K	N	203	SRR15224235	28881	G	A	0,99979	2021-07-10	United States
N_204_R	N	204	SRR15224235	28883	G	C	0,999592	2021-07-10	United States
N_235_F	N	235	SRR15224235	28977	C	T	0,998783	2021-07-10	United States
ORF1ab_62_A	ORF1ab	62	SRR15224236	449	C	G	0,999848	2021-07-10	United States
ORF1ab_1055_A	ORF1ab	1055	SRR15224236	3428	A	G	0,99985	2021-07-10	United States
ORF1ab_1538_I	ORF1ab	1538	SRR15224236	4878	C	T	0,999925	2021-07-10	United States
ORF1ab_3255_I	ORF1ab	3255	SRR15224236	10029	C	T	0,999812	2021-07-10	United States
ORF1ab_3729_R	ORF1ab	3729	SRR15224236	11451	A	G	0,999945	2021-07-10	United States
ORF1ab_314_L	ORF1ab	314	SRR15224236	14408	C	T	0,999598	2021-07-10	United States
ORF1ab_1342_S	ORF1ab	1342	SRR15224236	17491	C	T	0,999568	2021-07-10	United States
S_95_I	S	95	SRR15224236	21846	C	T	0,999762	2021-07-10	United States
S_144_N	S	144	SRR15224236	21992	T	A	0,99967	2021-07-10	United States
S_144_S	S	144	SRR15224236	21993	A	C	0,99978	2021-07-10	United States
S_145_N	S	145	SRR15224236	21995	T	A	0,999616	2021-07-10	United States
S_346_K	S	346	SRR15224236	22599	G	A	0,999665	2021-07-10	United States
S_484_K	S	484	SRR15224236	23012	G	A	0,999516	2021-07-10	United States
S_501_Y	S	501	SRR15224236	23063	A	T	0,999927	2021-07-10	United States
S_614_G	S	614	SRR15224236	23403	A	G	0,999882	2021-07-10	United States
S_681_H	S	681	SRR15224236	23604	C	A	0,999757	2021-07-10	United States
S_950_N	S	950	SRR15224236	24410	G	A	0,888752	2021-07-10	United States
ORF3a_21_N	ORF3a	21	SRR15224236	25455	G	T	0,999865	2021-07-10	United States
ORF3a_57_H	ORF3a	57	SRR15224236	25563	G	T	0,999824	2021-07-10	United States
ORF3a_255_NA	ORF3a	255	SRR15224236	26157	T	-GTTA	0,946089	2021-07-10	United States
ORF7a_73_Y	ORF7a	73	SRR15224236	27610	C	T	0,999794	2021-07-10	United States
ORF8_11_K	ORF8	11	SRR15224236	27925	C	A	0,999961	2021-07-10	United States
ORF8_38_S	ORF8	38	SRR15224236	28005	C	T	0,999898	2021-07-10	United States
ORF8_67_F	ORF8	67	SRR15224236	28093	C	T	0,700874	2021-07-10	United States
N_205_I	N	205	SRR15224236	28887	C	T	0,999178	2021-07-10	United States
ORF1ab_1306_S	ORF1ab	1306	SRR15224237	4181	G	T	0,999757	2021-07-10	United States
ORF1ab_2046_L	ORF1ab	2046	SRR15224237	6402	C	T	0,999358	2021-07-10	United States
ORF1ab_2287_S	ORF1ab	2287	SRR15224237	7124	C	T	1	2021-07-10	United States
ORF1ab_2930_L	ORF1ab	2930	SRR15224237	9053	G	T	0,999327	2021-07-10	United States
ORF1ab_3255_I	ORF1ab	3255	SRR15224237	10029	C	T	0,99981	2021-07-10	United States
ORF1ab_3646_A	ORF1ab	3646	SRR15224237	11201	A	G	0,999601	2021-07-10	United States
ORF1ab_3731_V	ORF1ab	3731	SRR15224237	11456	A	G	0,999865	2021-07-10	United States
ORF1ab_314_L	ORF1ab	314	SRR15224237	14408	C	T	0,999659	2021-07-10	United States
ORF1ab_662_S	ORF1ab	662	SRR15224237	15451	G	A	0,997614	2021-07-10	United States
ORF1ab_1000_L	ORF1ab	1000	SRR15224237	16466	C	T	0,999883	2021-07-10	United States
ORF1ab_1918_V	ORF1ab	1918	SRR15224237	19220	C	T	0,999678	2021-07-10	United States
S_19_R	S	19	SRR15224237	21618	C	G	0,999895	2021-07-10	United States
S_142_D	S	142	SRR15224237	21987	G	A	0,44898	2021-07-10	United States
S_156_NA	S	156	SRR15224237	22028	G	-AGTTCA	0,990695	2021-07-10	United States
S_452_R	S	452	SRR15224237	22917	T	G	0,999639	2021-07-10	United States
S_478_K	S	478	SRR15224237	22995	C	A	0,999564	2021-07-10	United States
S_614_G	S	614	SRR15224237	23403	A	G	0,999944	2021-07-10	United States
S_681_R	S	681	SRR15224237	23604	C	G	0,998832	2021-07-10	United States
S_950_N	S	950	SRR15224237	24410	G	A	0,897896	2021-07-10	United States
ORF3a_26_L	ORF3a	26	SRR15224237	25469	C	T	1	2021-07-10	United States
M_82_T	M	82	SRR15224237	26767	T	C	0,999781	2021-07-10	United States
ORF7a_82_A	ORF7a	82	SRR15224237	27638	T	C	0,999454	2021-07-10	United States
ORF7a_120_I	ORF7a	120	SRR15224237	27752	C	T	0,99973	2021-07-10	United States
ORF7b_40_I	ORF7b	40	SRR15224237	27874	C	T	0,999021	2021-07-10	United States
ORF8_118_NA	ORF8	118	SRR15224237	28247	A	-GATTTC	0,940146	2021-07-10	United States
ORF8_120_L	ORF8	120	SRR15224237	28253	C	A	0,991105	2021-07-10	United States
N_63_G	N	63	SRR15224237	28461	A	G	0,943265	2021-07-10	United States
N_98_N	N	98	SRR15224237	28565	G	A	0,999826	2021-07-10	United States
N_187_L	N	187	SRR15224237	28833	C	T	0,999811	2021-07-10	United States
N_203_M	N	203	SRR15224237	28881	G	T	0,999756	2021-07-10	United States
N_215_C	N	215	SRR15224237	28916	G	T	0,999008	2021-07-10	United States
N_377_Y	N	377	SRR15224237	29402	G	T	0,999484	2021-07-10	United States
ORF1ab_309_L	ORF1ab	309	SRR15224238	1191	C	T	0,999732	2021-07-10	United States
ORF1ab_1640_L	ORF1ab	1640	SRR15224238	5184	C	T	0,999406	2021-07-10	United States
ORF1ab_1921_Q	ORF1ab	1921	SRR15224238	6027	C	A	1	2021-07-10	United States
ORF1ab_2980_N	ORF1ab	2980	SRR15224238	9203	G	A	0,999591	2021-07-10	United States
ORF1ab_3138_S	ORF1ab	3138	SRR15224238	9678	T	C	0,999803	2021-07-10	United States
ORF1ab_3580_Q	ORF1ab	3580	SRR15224238	11005	C	A	0,515005	2021-07-10	United States
ORF1ab_314_L	ORF1ab	314	SRR15224238	14408	C	T	0,999875	2021-07-10	United States
ORF1ab_2310_R	ORF1ab	2310	SRR15224238	20396	A	G	0,999601	2021-07-10	United States
S_19_R	S	19	SRR15224238	21618	C	G	1	2021-07-10	United States
S_77_T	S	77	SRR15224238	21792	A	C	0,999639	2021-07-10	United States
S_142_D	S	142	SRR15224238	21987	G	A	0,383272	2021-07-10	United States
S_156_NA	S	156	SRR15224238	22028	G	-AGTTCA	0,988191	2021-07-10	United States
S_452_R	S	452	SRR15224238	22917	T	G	0,999321	2021-07-10	United States
S_478_K	S	478	SRR15224238	22995	C	A	0,999369	2021-07-10	United States
S_614_G	S	614	SRR15224238	23403	A	G	0,999952	2021-07-10	United States
S_681_R	S	681	SRR15224238	23604	C	G	1	2021-07-10	United States
S_950_N	S	950	SRR15224238	24410	G	A	0,796853	2021-07-10	United States
ORF3a_26_L	ORF3a	26	SRR15224238	25469	C	T	0,999866	2021-07-10	United States
M_82_T	M	82	SRR15224238	26767	T	C	0,999885	2021-07-10	United States
ORF7a_82_A	ORF7a	82	SRR15224238	27638	T	C	0,999234	2021-07-10	United States
ORF7a_120_I	ORF7a	120	SRR15224238	27752	C	T	0,999699	2021-07-10	United States
N_63_G	N	63	SRR15224238	28461	A	G	0,943126	2021-07-10	United States
N_203_M	N	203	SRR15224238	28881	G	T	0,999843	2021-07-10	United States
N_377_Y	N	377	SRR15224238	29402	G	T	0,999604	2021-07-10	United States
ORF1ab_1306_S	ORF1ab	1306	SRR15224239	4181	G	T	0,999872	2021-07-10	United States
ORF1ab_2046_L	ORF1ab	2046	SRR15224239	6402	C	T	0,999373	2021-07-10	United States
ORF1ab_2287_S	ORF1ab	2287	SRR15224239	7124	C	T	0,999528	2021-07-10	United States
ORF1ab_2930_L	ORF1ab	2930	SRR15224239	9053	G	T	0,999608	2021-07-10	United States
ORF1ab_3255_I	ORF1ab	3255	SRR15224239	10029	C	T	0,999872	2021-07-10	United States
ORF1ab_3646_A	ORF1ab	3646	SRR15224239	11201	A	G	0,999687	2021-07-10	United States
ORF1ab_314_L	ORF1ab	314	SRR15224239	14408	C	T	0,99946	2021-07-10	United States
ORF1ab_662_S	ORF1ab	662	SRR15224239	15451	G	A	0,998263	2021-07-10	United States
ORF1ab_1000_L	ORF1ab	1000	SRR15224239	16466	C	T	0,999648	2021-07-10	United States
ORF1ab_1918_V	ORF1ab	1918	SRR15224239	19220	C	T	0,999676	2021-07-10	United States
S_19_R	S	19	SRR15224239	21618	C	G	0,9999	2021-07-10	United States
S_112_L	S	112	SRR15224239	21897	C	T	0,999522	2021-07-10	United States
S_142_D	S	142	SRR15224239	21987	G	A	0,302268	2021-07-10	United States
S_156_NA	S	156	SRR15224239	22028	G	-AGTTCA	0,98942	2021-07-10	United States
S_452_R	S	452	SRR15224239	22917	T	G	0,998823	2021-07-10	United States
S_478_K	S	478	SRR15224239	22995	C	A	1	2021-07-10	United States
S_614_G	S	614	SRR15224239	23403	A	G	0,999907	2021-07-10	United States
S_681_R	S	681	SRR15224239	23604	C	G	0,999779	2021-07-10	United States
S_747_I	S	747	SRR15224239	23802	C	T	0,494556	2021-07-10	United States
S_950_N	S	950	SRR15224239	24410	G	A	0,880247	2021-07-10	United States
ORF3a_26_L	ORF3a	26	SRR15224239	25469	C	T	1	2021-07-10	United States
ORF3a_239_Q	ORF3a	239	SRR15224239	26107	G	C	0,999489	2021-07-10	United States
M_82_T	M	82	SRR15224239	26767	T	C	0,999868	2021-07-10	United States
ORF7a_82_A	ORF7a	82	SRR15224239	27638	T	C	0,999761	2021-07-10	United States
ORF7a_120_I	ORF7a	120	SRR15224239	27752	C	T	0,999818	2021-07-10	United States
ORF7b_40_I	ORF7b	40	SRR15224239	27874	C	T	0,999658	2021-07-10	United States
ORF8_118_NA	ORF8	118	SRR15224239	28247	A	-GATTTC	0,925276	2021-07-10	United States
ORF8_120_L	ORF8	120	SRR15224239	28253	C	A	0,995663	2021-07-10	United States
N_63_G	N	63	SRR15224239	28461	A	G	0,950566	2021-07-10	United States
N_203_M	N	203	SRR15224239	28881	G	T	0,999746	2021-07-10	United States
N_215_C	N	215	SRR15224239	28916	G	T	0,998966	2021-07-10	United States
N_377_Y	N	377	SRR15224239	29402	G	T	0,999601	2021-07-10	United States
ORF10_24_H	ORF10	24	SRR15224239	29628	G	A	0,0868409	2021-07-10	United States
ORF1ab_1306_S	ORF1ab	1306	SRR15224240	4181	G	T	0,999795	2021-07-10	United States
ORF1ab_2046_L	ORF1ab	2046	SRR15224240	6402	C	T	0,999236	2021-07-10	United States
ORF1ab_2287_S	ORF1ab	2287	SRR15224240	7124	C	T	0,999607	2021-07-10	United States
ORF1ab_2930_L	ORF1ab	2930	SRR15224240	9053	G	T	0,999301	2021-07-10	United States
ORF1ab_3255_I	ORF1ab	3255	SRR15224240	10029	C	T	0,999859	2021-07-10	United States
ORF1ab_3646_A	ORF1ab	3646	SRR15224240	11201	A	G	0,9997	2021-07-10	United States
ORF1ab_314_L	ORF1ab	314	SRR15224240	14408	C	T	0,999755	2021-07-10	United States
ORF1ab_662_S	ORF1ab	662	SRR15224240	15451	G	A	0,998183	2021-07-10	United States
ORF1ab_1000_L	ORF1ab	1000	SRR15224240	16466	C	T	0,999806	2021-07-10	United States
ORF1ab_1918_V	ORF1ab	1918	SRR15224240	19220	C	T	0,999333	2021-07-10	United States
S_19_R	S	19	SRR15224240	21618	C	G	0,999938	2021-07-10	United States
S_112_L	S	112	SRR15224240	21897	C	T	0,999393	2021-07-10	United States
S_142_D	S	142	SRR15224240	21987	G	A	0,424532	2021-07-10	United States
S_156_NA	S	156	SRR15224240	22028	G	-AGTTCA	0,994349	2021-07-10	United States
S_452_R	S	452	SRR15224240	22917	T	G	0,999636	2021-07-10	United States
S_478_K	S	478	SRR15224240	22995	C	A	0,999915	2021-07-10	United States
S_614_G	S	614	SRR15224240	23403	A	G	0,999887	2021-07-10	United States
S_681_R	S	681	SRR15224240	23604	C	G	0,999597	2021-07-10	United States
S_950_N	S	950	SRR15224240	24410	G	A	0,839859	2021-07-10	United States
ORF3a_26_L	ORF3a	26	SRR15224240	25469	C	T	0,999922	2021-07-10	United States
ORF3a_239_Q	ORF3a	239	SRR15224240	26107	G	C	0,999781	2021-07-10	United States
M_82_T	M	82	SRR15224240	26767	T	C	0,999835	2021-07-10	United States
ORF7a_82_A	ORF7a	82	SRR15224240	27638	T	C	0,999792	2021-07-10	United States
ORF7a_120_I	ORF7a	120	SRR15224240	27752	C	T	0,999945	2021-07-10	United States
ORF7b_40_I	ORF7b	40	SRR15224240	27874	C	T	0,99935	2021-07-10	United States
ORF8_118_NA	ORF8	118	SRR15224240	28247	A	-GATTTC	0,936221	2021-07-10	United States
ORF8_120_L	ORF8	120	SRR15224240	28253	C	A	0,988246	2021-07-10	United States
N_63_G	N	63	SRR15224240	28461	A	G	0,935901	2021-07-10	United States
N_203_M	N	203	SRR15224240	28881	G	T	0,999935	2021-07-10	United States
N_215_C	N	215	SRR15224240	28916	G	T	0,999163	2021-07-10	United States
N_377_Y	N	377	SRR15224240	29402	G	T	0,999663	2021-07-10	United States
ORF1ab_141_E	ORF1ab	141	SRR15224241	686	A	G	0,0591891	2021-07-10	United States
ORF1ab_1056_L	ORF1ab	1056	SRR15224241	3431	G	T	0,999546	2021-07-10	United States
ORF1ab_1306_S	ORF1ab	1306	SRR15224241	4181	G	T	1	2021-07-10	United States
ORF1ab_1421_NA	ORF1ab	1421	SRR15224241	4528	A	-TTTTACTT	0,0707196	2021-07-10	United States
ORF1ab_1517_F	ORF1ab	1517	SRR15224241	4815	C	T	1	2021-07-10	United States
ORF1ab_2046_L	ORF1ab	2046	SRR15224241	6402	C	T	0,999369	2021-07-10	United States
ORF1ab_2605_S	ORF1ab	2605	SRR15224241	8078	C	T	0,0842735	2021-07-10	United States
ORF1ab_2930_L	ORF1ab	2930	SRR15224241	9053	G	T	0,999598	2021-07-10	United States
ORF1ab_3255_I	ORF1ab	3255	SRR15224241	10029	C	T	1	2021-07-10	United States
ORF1ab_3646_A	ORF1ab	3646	SRR15224241	11201	A	G	0,999936	2021-07-10	United States
ORF1ab_4100_H	ORF1ab	4100	SRR15224241	12565	G	T	0,999371	2021-07-10	United States
ORF1ab_314_L	ORF1ab	314	SRR15224241	14408	C	T	0,999882	2021-07-10	United States
ORF1ab_461_NA	ORF1ab	461	SRR15224241	14850	A	-TTTG	0,0868743	2021-07-10	United States
ORF1ab_662_S	ORF1ab	662	SRR15224241	15451	G	A	0,997127	2021-07-10	United States
ORF1ab_1000_L	ORF1ab	1000	SRR15224241	16466	C	T	1	2021-07-10	United States
ORF1ab_1257_V	ORF1ab	1257	SRR15224241	17236	A	G	0,99995	2021-07-10	United States
ORF1ab_1918_V	ORF1ab	1918	SRR15224241	19220	C	T	0,9994	2021-07-10	United States
ORF1ab_2663_H	ORF1ab	2663	SRR15224241	21456	A	T	0,0717949	2021-07-10	United States
ORF1ab_2666_NA	ORF1ab	2666	SRR15224241	21465	T	+G	0,0657277	2021-07-10	United States
S_19_R	S	19	SRR15224241	21618	C	G	1	2021-07-10	United States
S_452_R	S	452	SRR15224241	22917	T	G	1	2021-07-10	United States
S_614_G	S	614	SRR15224241	23403	A	G	0,99996	2021-07-10	United States
S_681_R	S	681	SRR15224241	23604	C	G	1	2021-07-10	United States
S_834_V	S	834	SRR15224241	24062	A	G	1	2021-07-10	United States
S_950_N	S	950	SRR15224241	24410	G	A	0,995475	2021-07-10	United States
ORF3a_26_L	ORF3a	26	SRR15224241	25469	C	T	1	2021-07-10	United States
M_82_T	M	82	SRR15224241	26767	T	C	0,999772	2021-07-10	United States
M_185_H	M	185	SRR15224241	27077	G	T	0,0500611	2021-07-10	United States
ORF6_21_A	ORF6	21	SRR15224241	27262	A	G	0,999858	2021-07-10	United States
ORF7b_19_L	ORF7b	19	SRR15224241	27810	T	C	1	2021-07-10	United States
ORF7b_40_I	ORF7b	40	SRR15224241	27874	C	T	0,999031	2021-07-10	United States
ORF8_118_NA	ORF8	118	SRR15224241	28247	A	-GATTTC	0,907014	2021-07-10	United States
ORF8_120_L	ORF8	120	SRR15224241	28253	C	A	0,99896	2021-07-10	United States
N_63_G	N	63	SRR15224241	28461	A	G	0,985075	2021-07-10	United States
N_203_M	N	203	SRR15224241	28881	G	T	1	2021-07-10	United States
N_215_C	N	215	SRR15224241	28916	G	T	0,997875	2021-07-10	United States
N_256_*	N	256	SRR15224241	29039	A	T	0,0544355	2021-07-10	United States
N_271_I	N	271	SRR15224241	29085	C	T	0,053068	2021-07-10	United States
ORF1ab_309_L	ORF1ab	309	SRR15224243	1191	C	T	0,99954	2021-07-10	United States
ORF1ab_1640_L	ORF1ab	1640	SRR15224243	5184	C	T	0,999513	2021-07-10	United States
ORF1ab_2611_I	ORF1ab	2611	SRR15224243	8097	C	T	0,0780212	2021-07-10	United States
ORF1ab_3209_V	ORF1ab	3209	SRR15224243	9891	C	T	0,999634	2021-07-10	United States
ORF1ab_3718_A	ORF1ab	3718	SRR15224243	11418	T	C	0,999939	2021-07-10	United States
ORF1ab_4220_L	ORF1ab	4220	SRR15224243	12924	C	T	0,999725	2021-07-10	United States
ORF1ab_314_L	ORF1ab	314	SRR15224243	14408	C	T	0,999916	2021-07-10	United States
ORF1ab_662_S	ORF1ab	662	SRR15224243	15451	G	A	0,998506	2021-07-10	United States
ORF1ab_1000_L	ORF1ab	1000	SRR15224243	16466	C	T	0,999725	2021-07-10	United States
ORF1ab_1302_S	ORF1ab	1302	SRR15224243	17371	G	T	0,999541	2021-07-10	United States
ORF1ab_1570_L	ORF1ab	1570	SRR15224243	18176	C	T	0,999932	2021-07-10	United States
S_19_R	S	19	SRR15224243	21618	C	G	0,999891	2021-07-10	United States
S_142_D	S	142	SRR15224243	21987	G	A	0,233061	2021-07-10	United States
S_156_NA	S	156	SRR15224243	22028	G	-AGTTCA	0,991379	2021-07-10	United States
S_452_R	S	452	SRR15224243	22917	T	G	0,999654	2021-07-10	United States
S_478_K	S	478	SRR15224243	22995	C	A	0,999922	2021-07-10	United States
S_614_G	S	614	SRR15224243	23403	A	G	0,999838	2021-07-10	United States
S_681_R	S	681	SRR15224243	23604	C	G	0,99981	2021-07-10	United States
S_950_N	S	950	SRR15224243	24410	G	A	0,646303	2021-07-10	United States
ORF3a_26_L	ORF3a	26	SRR15224243	25469	C	T	0,99974	2021-07-10	United States
M_23_L	M	23	SRR15224243	26589	G	T	0,999394	2021-07-10	United States
M_82_T	M	82	SRR15224243	26767	T	C	0,999874	2021-07-10	United States
ORF7a_82_A	ORF7a	82	SRR15224243	27638	T	C	0,999396	2021-07-10	United States
ORF7a_116_F	ORF7a	116	SRR15224243	27739	C	T	0,999684	2021-07-10	United States
ORF7a_120_I	ORF7a	120	SRR15224243	27752	C	T	0,999878	2021-07-10	United States
ORF8_118_NA	ORF8	118	SRR15224243	28247	A	-GATTTC	0,929241	2021-07-10	United States
ORF8_120_L	ORF8	120	SRR15224243	28253	C	A	0,998285	2021-07-10	United States
N_63_G	N	63	SRR15224243	28461	A	G	0,94196	2021-07-10	United States
N_203_M	N	203	SRR15224243	28881	G	T	0,999299	2021-07-10	United States
N_377_Y	N	377	SRR15224243	29402	G	T	0,999317	2021-07-10	United States
ORF1ab_1055_A	ORF1ab	1055	SRR15224245	3428	A	G	0,999929	2021-07-08	United States
ORF1ab_1236_F	ORF1ab	1236	SRR15224245	3971	G	T	1	2021-07-08	United States
ORF1ab_1538_I	ORF1ab	1538	SRR15224245	4878	C	T	1	2021-07-08	United States
ORF1ab_3255_I	ORF1ab	3255	SRR15224245	10029	C	T	0,999846	2021-07-08	United States
ORF1ab_3603_NA	ORF1ab	3603	SRR15224245	11074	C	-T	0,0531311	2021-07-08	United States
ORF1ab_3729_R	ORF1ab	3729	SRR15224245	11451	A	G	1	2021-07-08	United States
ORF1ab_314_L	ORF1ab	314	SRR15224245	14408	C	T	0,999748	2021-07-08	United States
ORF1ab_512_C	ORF1ab	512	SRR15224245	15002	A	G	1	2021-07-08	United States
ORF1ab_1184_D	ORF1ab	1184	SRR15224245	17019	G	T	0,999819	2021-07-08	United States
ORF1ab_1342_S	ORF1ab	1342	SRR15224245	17491	C	T	1	2021-07-08	United States
S_95_I	S	95	SRR15224245	21846	C	T	1	2021-07-08	United States
S_143_NA	S	143	SRR15224245	21990	T	+TAC	0,801946	2021-07-08	United States
S_346_K	S	346	SRR15224245	22599	G	A	0,999497	2021-07-08	United States
S_484_K	S	484	SRR15224245	23012	G	A	1	2021-07-08	United States
S_501_Y	S	501	SRR15224245	23063	A	T	1	2021-07-08	United States
S_614_G	S	614	SRR15224245	23403	A	G	0,999732	2021-07-08	United States
S_681_H	S	681	SRR15224245	23604	C	A	0,999294	2021-07-08	United States
S_950_N	S	950	SRR15224245	24410	G	A	0,994247	2021-07-08	United States
ORF3a_57_H	ORF3a	57	SRR15224245	25563	G	T	0,99982	2021-07-08	United States
ORF3a_255_NA	ORF3a	255	SRR15224245	26157	T	-GTTA	0,961303	2021-07-08	United States
ORF8_11_K	ORF8	11	SRR15224245	27925	C	A	0,999555	2021-07-08	United States
ORF8_38_S	ORF8	38	SRR15224245	28005	C	T	0,999597	2021-07-08	United States
ORF8_67_F	ORF8	67	SRR15224245	28093	C	T	0,874419	2021-07-08	United States
N_205_I	N	205	SRR15224245	28887	C	T	0,999585	2021-07-08	United States
ORF1ab_261_N	ORF1ab	261	SRR15224246	1048	G	T	1	2021-07-08	United States
ORF1ab_1306_S	ORF1ab	1306	SRR15224246	4181	G	T	1	2021-07-08	United States
ORF1ab_1678_I	ORF1ab	1678	SRR15224246	5298	C	T	0,999742	2021-07-08	United States
ORF1ab_2046_L	ORF1ab	2046	SRR15224246	6402	C	T	0,999556	2021-07-08	United States
ORF1ab_2287_S	ORF1ab	2287	SRR15224246	7124	C	T	0,999827	2021-07-08	United States
ORF1ab_2930_L	ORF1ab	2930	SRR15224246	9053	G	T	0,999745	2021-07-08	United States
ORF1ab_3255_I	ORF1ab	3255	SRR15224246	10029	C	T	0,999752	2021-07-08	United States
ORF1ab_3536_K	ORF1ab	3536	SRR15224246	10871	C	A	0,999721	2021-07-08	United States
ORF1ab_3646_A	ORF1ab	3646	SRR15224246	11201	A	G	0,999636	2021-07-08	United States
ORF1ab_314_L	ORF1ab	314	SRR15224246	14408	C	T	0,999715	2021-07-08	United States
ORF1ab_662_S	ORF1ab	662	SRR15224246	15451	G	A	0,999014	2021-07-08	United States
ORF1ab_1000_L	ORF1ab	1000	SRR15224246	16466	C	T	0,999792	2021-07-08	United States
ORF1ab_1918_V	ORF1ab	1918	SRR15224246	19220	C	T	0,99977	2021-07-08	United States
S_19_R	S	19	SRR15224246	21618	C	G	1	2021-07-08	United States
S_142_D	S	142	SRR15224246	21987	G	A	0,467986	2021-07-08	United States
S_156_NA	S	156	SRR15224246	22028	G	-AGTTCA	0,996501	2021-07-08	United States
S_452_R	S	452	SRR15224246	22917	T	G	0,999751	2021-07-08	United States
S_478_K	S	478	SRR15224246	22995	C	A	1	2021-07-08	United States
S_614_G	S	614	SRR15224246	23403	A	G	0,999973	2021-07-08	United States
S_681_R	S	681	SRR15224246	23604	C	G	0,999883	2021-07-08	United States
S_950_N	S	950	SRR15224246	24410	G	A	0,933023	2021-07-08	United States
ORF3a_26_L	ORF3a	26	SRR15224246	25469	C	T	1	2021-07-08	United States
ORF3a_238_Y	ORF3a	238	SRR15224246	26104	G	T	1	2021-07-08	United States
M_82_T	M	82	SRR15224246	26767	T	C	0,999877	2021-07-08	United States
ORF7a_82_A	ORF7a	82	SRR15224246	27638	T	C	0,99955	2021-07-08	United States
ORF7a_120_I	ORF7a	120	SRR15224246	27752	C	T	0,999887	2021-07-08	United States
ORF7b_40_I	ORF7b	40	SRR15224246	27874	C	T	1	2021-07-08	United States
ORF8_118_NA	ORF8	118	SRR15224246	28247	A	-GATTTC	0,933463	2021-07-08	United States
ORF8_120_L	ORF8	120	SRR15224246	28253	C	A	0,99375	2021-07-08	United States
N_63_G	N	63	SRR15224246	28461	A	G	0,966923	2021-07-08	United States
N_203_M	N	203	SRR15224246	28881	G	T	0,999831	2021-07-08	United States
N_215_C	N	215	SRR15224246	28916	G	T	0,999589	2021-07-08	United States
N_377_Y	N	377	SRR15224246	29402	G	T	0,999521	2021-07-08	United States
ORF1ab_140_NA	ORF1ab	140	SRR15224247	685	A	-AAGTCATTT	0,988707	2021-07-08	United States
ORF1ab_216_Y	ORF1ab	216	SRR15224247	912	C	A	0,999783	2021-07-08	United States
ORF1ab_1306_S	ORF1ab	1306	SRR15224247	4181	G	T	1	2021-07-08	United States
ORF1ab_2046_L	ORF1ab	2046	SRR15224247	6402	C	T	0,99946	2021-07-08	United States
ORF1ab_2287_S	ORF1ab	2287	SRR15224247	7124	C	T	1	2021-07-08	United States
ORF1ab_2930_L	ORF1ab	2930	SRR15224247	9053	G	T	0,999801	2021-07-08	United States
ORF1ab_3255_I	ORF1ab	3255	SRR15224247	10029	C	T	0,999241	2021-07-08	United States
ORF1ab_3646_A	ORF1ab	3646	SRR15224247	11201	A	G	0,999698	2021-07-08	United States
ORF1ab_314_L	ORF1ab	314	SRR15224247	14408	C	T	1	2021-07-08	United States
ORF1ab_662_S	ORF1ab	662	SRR15224247	15451	G	A	0,999002	2021-07-08	United States
ORF1ab_1000_L	ORF1ab	1000	SRR15224247	16466	C	T	1	2021-07-08	United States
ORF1ab_1918_V	ORF1ab	1918	SRR15224247	19220	C	T	0,999924	2021-07-08	United States
S_19_R	S	19	SRR15224247	21618	C	G	1	2021-07-08	United States
S_95_I	S	95	SRR15224247	21846	C	T	1	2021-07-08	United States
S_142_D	S	142	SRR15224247	21987	G	A	0,73224	2021-07-08	United States
S_156_NA	S	156	SRR15224247	22028	G	-AGTTCA	0,993734	2021-07-08	United States
S_452_R	S	452	SRR15224247	22917	T	G	1	2021-07-08	United States
S_478_K	S	478	SRR15224247	22995	C	A	1	2021-07-08	United States
S_614_G	S	614	SRR15224247	23403	A	G	0,999936	2021-07-08	United States
S_681_R	S	681	SRR15224247	23604	C	G	1	2021-07-08	United States
S_950_N	S	950	SRR15224247	24410	G	A	0,983782	2021-07-08	United States
ORF3a_26_L	ORF3a	26	SRR15224247	25469	C	T	1	2021-07-08	United States
M_82_T	M	82	SRR15224247	26767	T	C	0,999767	2021-07-08	United States
ORF7a_82_A	ORF7a	82	SRR15224247	27638	T	C	1	2021-07-08	United States
ORF7a_120_I	ORF7a	120	SRR15224247	27752	C	T	1	2021-07-08	United States
ORF7b_40_I	ORF7b	40	SRR15224247	27874	C	T	0,999867	2021-07-08	United States
ORF8_118_NA	ORF8	118	SRR15224247	28247	A	-GATTTC	0,915333	2021-07-08	United States
ORF8_120_L	ORF8	120	SRR15224247	28253	C	A	0,992074	2021-07-08	United States
N_63_G	N	63	SRR15224247	28461	A	G	0,967687	2021-07-08	United States
N_203_M	N	203	SRR15224247	28881	G	T	0,999277	2021-07-08	United States
N_215_C	N	215	SRR15224247	28916	G	T	0,998503	2021-07-08	United States
N_377_Y	N	377	SRR15224247	29402	G	T	1	2021-07-08	United States
ORF1ab_309_L	ORF1ab	309	SRR15224248	1191	C	T	1	2021-07-08	United States
ORF1ab_1640_L	ORF1ab	1640	SRR15224248	5184	C	T	0,999226	2021-07-08	United States
ORF1ab_1921_Q	ORF1ab	1921	SRR15224248	6027	C	A	1	2021-07-08	United States
ORF1ab_2980_N	ORF1ab	2980	SRR15224248	9203	G	A	0,998932	2021-07-08	United States
ORF1ab_3138_S	ORF1ab	3138	SRR15224248	9678	T	C	0,999862	2021-07-08	United States
ORF1ab_3580_Q	ORF1ab	3580	SRR15224248	11005	C	A	0,496729	2021-07-08	United States
ORF1ab_314_L	ORF1ab	314	SRR15224248	14408	C	T	0,999723	2021-07-08	United States
ORF1ab_2310_R	ORF1ab	2310	SRR15224248	20396	A	G	0,999758	2021-07-08	United States
ORF1ab_2431_V	ORF1ab	2431	SRR15224248	20759	C	T	0,609159	2021-07-08	United States
S_5_F	S	5	SRR15224248	21575	C	T	0,0681575	2021-07-08	United States
S_19_R	S	19	SRR15224248	21618	C	G	1	2021-07-08	United States
S_77_T	S	77	SRR15224248	21792	A	C	0,997802	2021-07-08	United States
S_142_D	S	142	SRR15224248	21987	G	A	0,447844	2021-07-08	United States
S_156_NA	S	156	SRR15224248	22028	G	-AGTTCA	0,995619	2021-07-08	United States
S_452_R	S	452	SRR15224248	22917	T	G	0,999763	2021-07-08	United States
S_478_K	S	478	SRR15224248	22995	C	A	0,999147	2021-07-08	United States
S_614_G	S	614	SRR15224248	23403	A	G	0,999772	2021-07-08	United States
S_681_R	S	681	SRR15224248	23604	C	G	1	2021-07-08	United States
S_950_N	S	950	SRR15224248	24410	G	A	0,84641	2021-07-08	United States
ORF3a_26_L	ORF3a	26	SRR15224248	25469	C	T	1	2021-07-08	United States
M_82_T	M	82	SRR15224248	26767	T	C	0,9996	2021-07-08	United States
ORF7a_82_A	ORF7a	82	SRR15224248	27638	T	C	1	2021-07-08	United States
ORF7a_120_I	ORF7a	120	SRR15224248	27752	C	T	0,999886	2021-07-08	United States
N_63_G	N	63	SRR15224248	28461	A	G	0,958804	2021-07-08	United States
N_203_M	N	203	SRR15224248	28881	G	T	0,999897	2021-07-08	United States
N_377_Y	N	377	SRR15224248	29402	G	T	1	2021-07-08	United States
ORF1ab_1633_D	ORF1ab	1633	SRR15224249	5164	G	T	0,999466	2021-07-08	United States
ORF1ab_1640_L	ORF1ab	1640	SRR15224249	5184	C	T	0,99913	2021-07-08	United States
ORF1ab_3209_V	ORF1ab	3209	SRR15224249	9891	C	T	1	2021-07-08	United States
ORF1ab_3544_V	ORF1ab	3544	SRR15224249	10895	A	G	0,999204	2021-07-08	United States
ORF1ab_3718_A	ORF1ab	3718	SRR15224249	11418	T	C	1	2021-07-08	United States
ORF1ab_3750_I	ORF1ab	3750	SRR15224249	11514	C	T	1	2021-07-08	United States
ORF1ab_314_L	ORF1ab	314	SRR15224249	14408	C	T	0,996878	2021-07-08	United States
ORF1ab_662_S	ORF1ab	662	SRR15224249	15451	G	A	0,998681	2021-07-08	United States
ORF1ab_1000_L	ORF1ab	1000	SRR15224249	16466	C	T	1	2021-07-08	United States
S_19_R	S	19	SRR15224249	21618	C	G	1	2021-07-08	United States
S_142_D	S	142	SRR15224249	21987	G	A	0,446886	2021-07-08	United States
S_156_NA	S	156	SRR15224249	22028	G	-AGTTCA	0,997617	2021-07-08	United States
S_222_V	S	222	SRR15224249	22227	C	T	0,999307	2021-07-08	United States
S_452_R	S	452	SRR15224249	22917	T	G	1	2021-07-08	United States
S_478_K	S	478	SRR15224249	22995	C	A	1	2021-07-08	United States
S_479_S	S	479	SRR15224249	22997	C	T	1	2021-07-08	United States
S_614_G	S	614	SRR15224249	23403	A	G	0,999766	2021-07-08	United States
S_681_R	S	681	SRR15224249	23604	C	G	1	2021-07-08	United States
S_950_N	S	950	SRR15224249	24410	G	A	0,807211	2021-07-08	United States
ORF3a_26_L	ORF3a	26	SRR15224249	25469	C	T	1	2021-07-08	United States
M_82_T	M	82	SRR15224249	26767	T	C	0,99858	2021-07-08	United States
ORF7a_82_A	ORF7a	82	SRR15224249	27638	T	C	1	2021-07-08	United States
ORF7a_120_I	ORF7a	120	SRR15224249	27752	C	T	1	2021-07-08	United States
ORF8_85_L	ORF8	85	SRR15224249	28147	C	T	0,999692	2021-07-08	United States
ORF8_118_NA	ORF8	118	SRR15224249	28247	A	-GATTTC	0,945793	2021-07-08	United States
ORF8_120_L	ORF8	120	SRR15224249	28253	C	A	1	2021-07-08	United States
N_18_V	N	18	SRR15224249	28326	G	T	0,999732	2021-07-08	United States
N_63_G	N	63	SRR15224249	28461	A	G	0,982746	2021-07-08	United States
N_203_M	N	203	SRR15224249	28881	G	T	1	2021-07-08	United States
N_377_Y	N	377	SRR15224249	29402	G	T	1	2021-07-08	United States
ORF1ab_1001_I	ORF1ab	1001	SRR15224250	3267	C	T	0,999789	2021-07-08	United States
ORF1ab_1708_D	ORF1ab	1708	SRR15224250	5388	C	A	0,999824	2021-07-08	United States
ORF1ab_2230_T	ORF1ab	2230	SRR15224250	6954	T	C	0,999783	2021-07-08	United States
ORF1ab_3674_NA	ORF1ab	3674	SRR15224250	11287	G	-TCTGGTTTT	0,941583	2021-07-08	United States
ORF1ab_3676_S	ORF1ab	3676	SRR15224250	11291	G	A	0,94573	2021-07-08	United States
ORF1ab_3677_L	ORF1ab	3677	SRR15224250	11296	T	G	0,995522	2021-07-08	United States
ORF1ab_218_L	ORF1ab	218	SRR15224250	14120	C	T	0,999608	2021-07-08	United States
ORF1ab_314_L	ORF1ab	314	SRR15224250	14408	C	T	0,999794	2021-07-08	United States
ORF1ab_1975_S	ORF1ab	1975	SRR15224250	19390	C	T	0,995	2021-07-08	United States
S_68_NA	S	68	SRR15224250	21764	A	-TACATG	0,398697	2021-07-08	United States
S_143_NA	S	143	SRR15224250	21990	T	-TTA	0,901423	2021-07-08	United States
S_501_Y	S	501	SRR15224250	23063	A	T	0,999795	2021-07-08	United States
S_570_D	S	570	SRR15224250	23271	C	A	0,999834	2021-07-08	United States
S_614_G	S	614	SRR15224250	23403	A	G	0,999839	2021-07-08	United States
S_681_H	S	681	SRR15224250	23604	C	A	0,99975	2021-07-08	United States
S_716_I	S	716	SRR15224250	23709	C	T	0,999847	2021-07-08	United States
S_982_A	S	982	SRR15224250	24506	T	G	0,9999	2021-07-08	United States
S_1118_H	S	1118	SRR15224250	24914	G	C	0,999753	2021-07-08	United States
ORF8_27_*	ORF8	27	SRR15224250	27972	C	T	0,999496	2021-07-08	United States
ORF8_52_I	ORF8	52	SRR15224250	28048	G	T	0,99978	2021-07-08	United States
ORF8_68_*	ORF8	68	SRR15224250	28095	A	T	0,949598	2021-07-08	United States
ORF8_73_C	ORF8	73	SRR15224250	28111	A	G	0,999836	2021-07-08	United States
N_3_H	N	3	SRR15224250	28280	G	C	0,999943	2021-07-08	United States
N_3_V	N	3	SRR15224250	28281	A	T	0,999887	2021-07-08	United States
N_3_E	N	3	SRR15224250	28282	T	A	0,999873	2021-07-08	United States
N_203_K	N	203	SRR15224250	28881	G	A	0,999821	2021-07-08	United States
N_204_R	N	204	SRR15224250	28883	G	C	0,999895	2021-07-08	United States
N_235_F	N	235	SRR15224250	28977	C	T	0,999449	2021-07-08	United States
ORF1ab_265_I	ORF1ab	265	SRR15224252	1059	C	T	0,99931	2021-07-08	United States
ORF1ab_376_L	ORF1ab	376	SRR15224252	1392	C	T	0,999947	2021-07-08	United States
ORF1ab_3201_P	ORF1ab	3201	SRR15224252	9867	T	C	0,999914	2021-07-08	United States
ORF1ab_3674_NA	ORF1ab	3674	SRR15224252	11287	G	-TCTGGTTTT	0,927375	2021-07-08	United States
ORF1ab_3676_S	ORF1ab	3676	SRR15224252	11291	G	A	0,945857	2021-07-08	United States
ORF1ab_3677_L	ORF1ab	3677	SRR15224252	11296	T	G	0,997944	2021-07-08	United States
ORF1ab_4175_I	ORF1ab	4175	SRR15224252	12789	C	T	0,98998	2021-07-08	United States
ORF1ab_314_L	ORF1ab	314	SRR15224252	14408	C	T	0,999457	2021-07-08	United States
ORF1ab_1011_H	ORF1ab	1011	SRR15224252	16500	A	C	0,992366	2021-07-08	United States
ORF1ab_1339_I	ORF1ab	1339	SRR15224252	17483	C	T	0,999936	2021-07-08	United States
ORF1ab_1848_Y	ORF1ab	1848	SRR15224252	19009	G	T	0,99984	2021-07-08	United States
ORF1ab_2557_R	ORF1ab	2557	SRR15224252	21137	A	G	0,999856	2021-07-08	United States
S_3_NA	S	3	SRR15224252	21569	G	+T	0,091506	2021-07-08	United States
S_5_F	S	5	SRR15224252	21575	C	T	0,999787	2021-07-08	United States
S_95_I	S	95	SRR15224252	21846	C	T	0,999681	2021-07-08	United States
S_253_G	S	253	SRR15224252	22320	A	G	1	2021-07-08	United States
S_484_K	S	484	SRR15224252	23012	G	A	1	2021-07-08	United States
S_614_G	S	614	SRR15224252	23403	A	G	0,999946	2021-07-08	United States
S_670_V	S	670	SRR15224252	23570	A	G	0,999385	2021-07-08	United States
S_701_V	S	701	SRR15224252	23664	C	T	0,999719	2021-07-08	United States
S_1045_N	S	1045	SRR15224252	24697	G	T	0,998739	2021-07-08	United States
S_1237_I	S	1237	SRR15224252	25273	G	C	0,999646	2021-07-08	United States
ORF3a_42_L	ORF3a	42	SRR15224252	25517	C	T	0,999807	2021-07-08	United States
ORF3a_57_H	ORF3a	57	SRR15224252	25563	G	T	0,999769	2021-07-08	United States
ORF8_11_I	ORF8	11	SRR15224252	27925	C	T	0,999383	2021-07-08	United States
N_199_L	N	199	SRR15224252	28869	C	T	0,998861	2021-07-08	United States
N_234_I	N	234	SRR15224252	28975	G	A	0,999416	2021-07-08	United States
ORF1ab_1306_S	ORF1ab	1306	SRR15224253	4181	G	T	1	2021-07-09	United States
ORF1ab_2046_L	ORF1ab	2046	SRR15224253	6402	C	T	0,999176	2021-07-09	United States
ORF1ab_2554_V	ORF1ab	2554	SRR15224253	7926	C	T	0,999814	2021-07-09	United States
ORF1ab_2930_L	ORF1ab	2930	SRR15224253	9053	G	T	1	2021-07-09	United States
ORF1ab_3255_I	ORF1ab	3255	SRR15224253	10029	C	T	1	2021-07-09	United States
ORF1ab_3603_NA	ORF1ab	3603	SRR15224253	11074	C	+T	0,152788	2021-07-09	United States
ORF1ab_3646_A	ORF1ab	3646	SRR15224253	11201	A	G	0,999798	2021-07-09	United States
ORF1ab_183_V	ORF1ab	183	SRR15224253	14014	T	G	0,999965	2021-07-09	United States
ORF1ab_314_L	ORF1ab	314	SRR15224253	14408	C	T	0,99968	2021-07-09	United States
ORF1ab_662_S	ORF1ab	662	SRR15224253	15451	G	A	0,99839	2021-07-09	United States
ORF1ab_1000_L	ORF1ab	1000	SRR15224253	16466	C	T	1	2021-07-09	United States
ORF1ab_1918_V	ORF1ab	1918	SRR15224253	19220	C	T	0,999887	2021-07-09	United States
ORF1ab_2666_NA	ORF1ab	2666	SRR15224253	21463	G	-AT	0,0546075	2021-07-09	United States
S_19_R	S	19	SRR15224253	21618	C	G	1	2021-07-09	United States
S_156_NA	S	156	SRR15224253	22028	G	-AGTTCA	0,989041	2021-07-09	United States
S_452_R	S	452	SRR15224253	22917	T	G	1	2021-07-09	United States
S_614_G	S	614	SRR15224253	23403	A	G	0,999771	2021-07-09	United States
S_681_R	S	681	SRR15224253	23604	C	G	0,997787	2021-07-09	United States
S_950_N	S	950	SRR15224253	24410	G	A	0,993003	2021-07-09	United States
ORF3a_26_L	ORF3a	26	SRR15224253	25469	C	T	1	2021-07-09	United States
ORF3a_270_I	ORF3a	270	SRR15224253	26201	C	T	0,878661	2021-07-09	United States
M_82_T	M	82	SRR15224253	26767	T	C	1	2021-07-09	United States
ORF7b_40_I	ORF7b	40	SRR15224253	27874	C	T	0,999569	2021-07-09	United States
ORF8_118_NA	ORF8	118	SRR15224253	28247	A	-GATTTC	0,931183	2021-07-09	United States
ORF8_120_L	ORF8	120	SRR15224253	28253	C	A	0,998229	2021-07-09	United States
N_63_G	N	63	SRR15224253	28461	A	G	0,979203	2021-07-09	United States
N_203_M	N	203	SRR15224253	28881	G	T	1	2021-07-09	United States
N_215_C	N	215	SRR15224253	28916	G	T	1	2021-07-09	United States
ORF1ab_261_N	ORF1ab	261	SRR15224255	1048	G	T	0,999851	2021-07-08	United States
ORF1ab_1306_S	ORF1ab	1306	SRR15224255	4181	G	T	0,999969	2021-07-08	United States
ORF1ab_2046_L	ORF1ab	2046	SRR15224255	6402	C	T	0,999189	2021-07-08	United States
ORF1ab_2287_S	ORF1ab	2287	SRR15224255	7124	C	T	0,999939	2021-07-08	United States
ORF1ab_2930_L	ORF1ab	2930	SRR15224255	9053	G	T	0,99989	2021-07-08	United States
ORF1ab_3255_I	ORF1ab	3255	SRR15224255	10029	C	T	0,999847	2021-07-08	United States
ORF1ab_3579_I	ORF1ab	3579	SRR15224255	11001	C	T	0,0888118	2021-07-08	United States
ORF1ab_3646_A	ORF1ab	3646	SRR15224255	11201	A	G	0,999626	2021-07-08	United States
ORF1ab_314_L	ORF1ab	314	SRR15224255	14408	C	T	0,999692	2021-07-08	United States
ORF1ab_662_S	ORF1ab	662	SRR15224255	15451	G	A	0,999203	2021-07-08	United States
ORF1ab_1000_L	ORF1ab	1000	SRR15224255	16466	C	T	0,999824	2021-07-08	United States
ORF1ab_1918_V	ORF1ab	1918	SRR15224255	19220	C	T	0,999845	2021-07-08	United States
ORF1ab_2666_E	ORF1ab	2666	SRR15224255	21465	T	G	0,999773	2021-07-08	United States
S_19_R	S	19	SRR15224255	21618	C	G	0,999868	2021-07-08	United States
S_142_D	S	142	SRR15224255	21987	G	A	0,443428	2021-07-08	United States
S_156_NA	S	156	SRR15224255	22028	G	-AGTTCA	0,991764	2021-07-08	United States
S_452_R	S	452	SRR15224255	22917	T	G	0,999749	2021-07-08	United States
S_478_K	S	478	SRR15224255	22995	C	A	0,999516	2021-07-08	United States
S_614_G	S	614	SRR15224255	23403	A	G	0,999915	2021-07-08	United States
S_681_R	S	681	SRR15224255	23604	C	G	0,999634	2021-07-08	United States
S_879_S	S	879	SRR15224255	24197	G	T	1	2021-07-08	United States
S_950_N	S	950	SRR15224255	24410	G	A	0,852558	2021-07-08	United States
ORF3a_26_L	ORF3a	26	SRR15224255	25469	C	T	0,999749	2021-07-08	United States
M_82_T	M	82	SRR15224255	26767	T	C	0,999767	2021-07-08	United States
ORF7a_13_T	ORF7a	13	SRR15224255	27430	G	A	0,999059	2021-07-08	United States
ORF7a_82_A	ORF7a	82	SRR15224255	27638	T	C	1	2021-07-08	United States
ORF7a_120_I	ORF7a	120	SRR15224255	27752	C	T	0,999502	2021-07-08	United States
ORF7b_40_I	ORF7b	40	SRR15224255	27874	C	T	0,999788	2021-07-08	United States
ORF8_118_NA	ORF8	118	SRR15224255	28247	A	-GATTTC	0,943735	2021-07-08	United States
ORF8_120_L	ORF8	120	SRR15224255	28253	C	A	0,994008	2021-07-08	United States
N_63_G	N	63	SRR15224255	28461	A	G	0,963615	2021-07-08	United States
N_203_M	N	203	SRR15224255	28881	G	T	0,99941	2021-07-08	United States
N_215_C	N	215	SRR15224255	28916	G	T	0,999625	2021-07-08	United States
N_377_Y	N	377	SRR15224255	29402	G	T	1	2021-07-08	United States
ORF1ab_261_N	ORF1ab	261	SRR15224256	1048	G	T	1	2021-07-08	United States
ORF1ab_1306_S	ORF1ab	1306	SRR15224256	4181	G	T	1	2021-07-08	United States
ORF1ab_2046_L	ORF1ab	2046	SRR15224256	6402	C	T	0,999555	2021-07-08	United States
ORF1ab_2287_S	ORF1ab	2287	SRR15224256	7124	C	T	1	2021-07-08	United States
ORF1ab_2930_L	ORF1ab	2930	SRR15224256	9053	G	T	1	2021-07-08	United States
ORF1ab_3255_I	ORF1ab	3255	SRR15224256	10029	C	T	1	2021-07-08	United States
ORF1ab_3646_A	ORF1ab	3646	SRR15224256	11201	A	G	0,999792	2021-07-08	United States
ORF1ab_4083_M	ORF1ab	4083	SRR15224256	12513	C	T	0,999797	2021-07-08	United States
ORF1ab_314_L	ORF1ab	314	SRR15224256	14408	C	T	1	2021-07-08	United States
ORF1ab_662_S	ORF1ab	662	SRR15224256	15451	G	A	0,999187	2021-07-08	United States
ORF1ab_1000_L	ORF1ab	1000	SRR15224256	16466	C	T	0,999583	2021-07-08	United States
ORF1ab_1918_V	ORF1ab	1918	SRR15224256	19220	C	T	0,999626	2021-07-08	United States
S_19_R	S	19	SRR15224256	21618	C	G	1	2021-07-08	United States
S_156_NA	S	156	SRR15224256	22028	G	-AGTTCA	1	2021-07-08	United States
S_452_R	S	452	SRR15224256	22917	T	G	1	2021-07-08	United States
S_478_K	S	478	SRR15224256	22995	C	A	1	2021-07-08	United States
S_614_G	S	614	SRR15224256	23403	A	G	0,999656	2021-07-08	United States
S_681_R	S	681	SRR15224256	23604	C	G	1	2021-07-08	United States
S_950_N	S	950	SRR15224256	24410	G	A	0,998121	2021-07-08	United States
ORF3a_26_L	ORF3a	26	SRR15224256	25469	C	T	1	2021-07-08	United States
M_82_T	M	82	SRR15224256	26767	T	C	1	2021-07-08	United States
ORF7b_40_I	ORF7b	40	SRR15224256	27874	C	T	1	2021-07-08	United States
ORF8_118_NA	ORF8	118	SRR15224256	28247	A	-GATTTC	0,91795	2021-07-08	United States
ORF8_120_L	ORF8	120	SRR15224256	28253	C	A	0,990431	2021-07-08	United States
N_63_G	N	63	SRR15224256	28461	A	G	0,988671	2021-07-08	United States
N_203_M	N	203	SRR15224256	28881	G	T	1	2021-07-08	United States
N_215_C	N	215	SRR15224256	28916	G	T	1	2021-07-08	United States
N_377_Y	N	377	SRR15224256	29402	G	T	1	2021-07-08	United States
ORF1ab_309_L	ORF1ab	309	SRR15224258	1191	C	T	1	2021-07-08	United States
ORF1ab_1640_L	ORF1ab	1640	SRR15224258	5184	C	T	0,999688	2021-07-08	United States
ORF1ab_1921_Q	ORF1ab	1921	SRR15224258	6027	C	A	0,999619	2021-07-08	United States
ORF1ab_2980_N	ORF1ab	2980	SRR15224258	9203	G	A	0,999463	2021-07-08	United States
ORF1ab_3138_S	ORF1ab	3138	SRR15224258	9678	T	C	0,999848	2021-07-08	United States
ORF1ab_3209_V	ORF1ab	3209	SRR15224258	9891	C	T	0,999742	2021-07-08	United States
ORF1ab_3580_Q	ORF1ab	3580	SRR15224258	11005	C	A	0,693251	2021-07-08	United States
ORF1ab_314_L	ORF1ab	314	SRR15224258	14408	C	T	0,999933	2021-07-08	United States
ORF1ab_2310_R	ORF1ab	2310	SRR15224258	20396	A	G	0,999905	2021-07-08	United States
S_19_R	S	19	SRR15224258	21618	C	G	0,999972	2021-07-08	United States
S_77_T	S	77	SRR15224258	21792	A	C	1	2021-07-08	United States
S_142_D	S	142	SRR15224258	21987	G	A	0,473031	2021-07-08	United States
S_156_NA	S	156	SRR15224258	22028	G	-AGTTCA	0,989953	2021-07-08	United States
S_452_R	S	452	SRR15224258	22917	T	G	0,999824	2021-07-08	United States
S_478_K	S	478	SRR15224258	22995	C	A	1	2021-07-08	United States
S_614_G	S	614	SRR15224258	23403	A	G	0,999726	2021-07-08	United States
S_681_R	S	681	SRR15224258	23604	C	G	0,999781	2021-07-08	United States
S_950_N	S	950	SRR15224258	24410	G	A	0,689969	2021-07-08	United States
ORF3a_26_L	ORF3a	26	SRR15224258	25469	C	T	0,999707	2021-07-08	United States
M_82_T	M	82	SRR15224258	26767	T	C	0,999897	2021-07-08	United States
ORF7a_82_A	ORF7a	82	SRR15224258	27638	T	C	0,999885	2021-07-08	United States
ORF7a_120_I	ORF7a	120	SRR15224258	27752	C	T	0,999833	2021-07-08	United States
N_63_G	N	63	SRR15224258	28461	A	G	0,864683	2021-07-08	United States
N_203_M	N	203	SRR15224258	28881	G	T	0,999657	2021-07-08	United States
N_377_Y	N	377	SRR15224258	29402	G	T	0,998673	2021-07-08	United States
ORF1ab_309_L	ORF1ab	309	SRR15224259	1191	C	T	0,999392	2021-07-08	United States
ORF1ab_1640_L	ORF1ab	1640	SRR15224259	5184	C	T	0,999742	2021-07-08	United States
ORF1ab_3209_V	ORF1ab	3209	SRR15224259	9891	C	T	0,999772	2021-07-08	United States
ORF1ab_3718_A	ORF1ab	3718	SRR15224259	11418	T	C	0,999972	2021-07-08	United States
ORF1ab_119_I	ORF1ab	119	SRR15224259	13822	G	A	0,0539594	2021-07-08	United States
ORF1ab_314_L	ORF1ab	314	SRR15224259	14408	C	T	0,999851	2021-07-08	United States
ORF1ab_662_S	ORF1ab	662	SRR15224259	15451	G	A	0,999207	2021-07-08	United States
ORF1ab_1000_L	ORF1ab	1000	SRR15224259	16466	C	T	0,999724	2021-07-08	United States
ORF1ab_1570_L	ORF1ab	1570	SRR15224259	18176	C	T	0,999564	2021-07-08	United States
S_19_R	S	19	SRR15224259	21618	C	G	1	2021-07-08	United States
S_142_D	S	142	SRR15224259	21987	G	A	0,666197	2021-07-08	United States
S_156_NA	S	156	SRR15224259	22028	G	-AGTTCA	0,995901	2021-07-08	United States
S_452_R	S	452	SRR15224259	22917	T	G	1	2021-07-08	United States
S_478_K	S	478	SRR15224259	22995	C	A	1	2021-07-08	United States
S_614_G	S	614	SRR15224259	23403	A	G	0,999866	2021-07-08	United States
S_681_R	S	681	SRR15224259	23604	C	G	0,999808	2021-07-08	United States
S_950_N	S	950	SRR15224259	24410	G	A	0,979855	2021-07-08	United States
S_1141_W	S	1141	SRR15224259	24984	T	G	0,944848	2021-07-08	United States
ORF3a_26_L	ORF3a	26	SRR15224259	25469	C	T	0,999928	2021-07-08	United States
E_62_F	E	62	SRR15224259	26428	G	T	0,999887	2021-07-08	United States
M_82_T	M	82	SRR15224259	26767	T	C	0,999454	2021-07-08	United States
ORF7a_82_A	ORF7a	82	SRR15224259	27638	T	C	1	2021-07-08	United States
ORF7a_116_F	ORF7a	116	SRR15224259	27739	C	T	1	2021-07-08	United States
ORF7a_120_I	ORF7a	120	SRR15224259	27752	C	T	0,999815	2021-07-08	United States
ORF8_118_NA	ORF8	118	SRR15224259	28247	A	-GATTTC	0,937736	2021-07-08	United States
ORF8_120_L	ORF8	120	SRR15224259	28253	C	A	0,993733	2021-07-08	United States
N_49_I	N	49	SRR15224259	28419	C	T	0,999545	2021-07-08	United States
N_63_G	N	63	SRR15224259	28461	A	G	0,991754	2021-07-08	United States
N_203_M	N	203	SRR15224259	28881	G	T	0,999853	2021-07-08	United States
N_377_Y	N	377	SRR15224259	29402	G	T	1	2021-07-08	United States
ORF1ab_1306_S	ORF1ab	1306	SRR15224260	4181	G	T	0,99979	2021-07-08	United States
ORF1ab_2046_L	ORF1ab	2046	SRR15224260	6402	C	T	0,999249	2021-07-08	United States
ORF1ab_2287_S	ORF1ab	2287	SRR15224260	7124	C	T	0,999738	2021-07-08	United States
ORF1ab_2930_L	ORF1ab	2930	SRR15224260	9053	G	T	0,999777	2021-07-08	United States
ORF1ab_3255_I	ORF1ab	3255	SRR15224260	10029	C	T	0,999922	2021-07-08	United States
ORF1ab_3646_A	ORF1ab	3646	SRR15224260	11201	A	G	0,999575	2021-07-08	United States
ORF1ab_314_L	ORF1ab	314	SRR15224260	14408	C	T	0,999575	2021-07-08	United States
ORF1ab_662_S	ORF1ab	662	SRR15224260	15451	G	A	0,999181	2021-07-08	United States
ORF1ab_1000_L	ORF1ab	1000	SRR15224260	16466	C	T	0,999791	2021-07-08	United States
ORF1ab_1257_V	ORF1ab	1257	SRR15224260	17236	A	G	0,999868	2021-07-08	United States
ORF1ab_1918_V	ORF1ab	1918	SRR15224260	19220	C	T	0,999376	2021-07-08	United States
S_19_R	S	19	SRR15224260	21618	C	G	0,999976	2021-07-08	United States
S_142_D	S	142	SRR15224260	21987	G	A	0,324839	2021-07-08	United States
S_156_NA	S	156	SRR15224260	22028	G	-AGTTCA	0,989853	2021-07-08	United States
S_452_R	S	452	SRR15224260	22917	T	G	0,999945	2021-07-08	United States
S_478_K	S	478	SRR15224260	22995	C	A	0,999934	2021-07-08	United States
S_614_G	S	614	SRR15224260	23403	A	G	0,999961	2021-07-08	United States
S_681_R	S	681	SRR15224260	23604	C	G	0,999723	2021-07-08	United States
S_950_N	S	950	SRR15224260	24410	G	A	0,717726	2021-07-08	United States
ORF3a_26_L	ORF3a	26	SRR15224260	25469	C	T	0,999776	2021-07-08	United States
ORF3a_104_S	ORF3a	104	SRR15224260	25702	C	T	0,999825	2021-07-08	United States
M_82_T	M	82	SRR15224260	26767	T	C	0,999802	2021-07-08	United States
ORF7a_82_A	ORF7a	82	SRR15224260	27638	T	C	0,999758	2021-07-08	United States
ORF7a_120_I	ORF7a	120	SRR15224260	27752	C	T	0,999822	2021-07-08	United States
ORF7b_40_I	ORF7b	40	SRR15224260	27874	C	T	0,999812	2021-07-08	United States
ORF8_118_NA	ORF8	118	SRR15224260	28247	A	-GATTTC	0,935282	2021-07-08	United States
ORF8_120_L	ORF8	120	SRR15224260	28253	C	A	1	2021-07-08	United States
N_63_G	N	63	SRR15224260	28461	A	G	0,954507	2021-07-08	United States
N_203_M	N	203	SRR15224260	28881	G	T	0,999393	2021-07-08	United States
N_208_S	N	208	SRR15224260	28895	G	T	0,999788	2021-07-08	United States
N_215_C	N	215	SRR15224260	28916	G	T	0,999429	2021-07-08	United States
N_377_Y	N	377	SRR15224260	29402	G	T	0,999667	2021-07-08	United States
ORF1ab_1306_S	ORF1ab	1306	SRR15224262	4181	G	T	0,999884	2021-07-08	United States
ORF1ab_2046_L	ORF1ab	2046	SRR15224262	6402	C	T	0,999236	2021-07-08	United States
ORF1ab_2287_S	ORF1ab	2287	SRR15224262	7124	C	T	0,998494	2021-07-08	United States
ORF1ab_2554_V	ORF1ab	2554	SRR15224262	7926	C	T	0,999382	2021-07-08	United States
ORF1ab_2930_L	ORF1ab	2930	SRR15224262	9053	G	T	0,999775	2021-07-08	United States
ORF1ab_3255_I	ORF1ab	3255	SRR15224262	10029	C	T	1	2021-07-08	United States
ORF1ab_3646_A	ORF1ab	3646	SRR15224262	11201	A	G	0,999799	2021-07-08	United States
ORF1ab_183_V	ORF1ab	183	SRR15224262	14014	T	G	0,999935	2021-07-08	United States
ORF1ab_314_L	ORF1ab	314	SRR15224262	14408	C	T	1	2021-07-08	United States
ORF1ab_397_V	ORF1ab	397	SRR15224262	14657	C	T	0,999428	2021-07-08	United States
ORF1ab_662_S	ORF1ab	662	SRR15224262	15451	G	A	0,99768	2021-07-08	United States
ORF1ab_1000_L	ORF1ab	1000	SRR15224262	16466	C	T	1	2021-07-08	United States
ORF1ab_1918_V	ORF1ab	1918	SRR15224262	19220	C	T	0,999962	2021-07-08	United States
S_19_R	S	19	SRR15224262	21618	C	G	1	2021-07-08	United States
S_142_D	S	142	SRR15224262	21987	G	A	0,784615	2021-07-08	United States
S_156_NA	S	156	SRR15224262	22028	G	-AGTTCA	0,847291	2021-07-08	United States
S_452_R	S	452	SRR15224262	22917	T	G	1	2021-07-08	United States
S_478_K	S	478	SRR15224262	22995	C	A	1	2021-07-08	United States
S_614_G	S	614	SRR15224262	23403	A	G	0,99991	2021-07-08	United States
S_681_R	S	681	SRR15224262	23604	C	G	1	2021-07-08	United States
S_950_N	S	950	SRR15224262	24410	G	A	0,986104	2021-07-08	United States
ORF3a_26_L	ORF3a	26	SRR15224262	25469	C	T	1	2021-07-08	United States
M_82_T	M	82	SRR15224262	26767	T	C	0,999792	2021-07-08	United States
ORF7a_82_A	ORF7a	82	SRR15224262	27638	T	C	1	2021-07-08	United States
ORF7a_120_I	ORF7a	120	SRR15224262	27752	C	T	1	2021-07-08	United States
ORF7b_40_I	ORF7b	40	SRR15224262	27874	C	T	0,998863	2021-07-08	United States
ORF8_118_NA	ORF8	118	SRR15224262	28247	A	-GATTTC	0,908669	2021-07-08	United States
ORF8_120_L	ORF8	120	SRR15224262	28253	C	A	0,992636	2021-07-08	United States
N_63_G	N	63	SRR15224262	28461	A	G	0,975817	2021-07-08	United States
N_203_M	N	203	SRR15224262	28881	G	T	1	2021-07-08	United States
N_215_C	N	215	SRR15224262	28916	G	T	0,99958	2021-07-08	United States
N_300_Y	N	300	SRR15224262	29171	C	T	1	2021-07-08	United States
N_377_Y	N	377	SRR15224262	29402	G	T	1	2021-07-08	United States
ORF1ab_1001_I	ORF1ab	1001	SRR15224263	3267	C	T	0,999805	2021-07-08	United States
ORF1ab_1155_C	ORF1ab	1155	SRR15224263	3728	G	T	1	2021-07-08	United States
ORF1ab_1708_D	ORF1ab	1708	SRR15224263	5388	C	A	1	2021-07-08	United States
ORF1ab_2230_T	ORF1ab	2230	SRR15224263	6954	T	C	0,999462	2021-07-08	United States
ORF1ab_3674_NA	ORF1ab	3674	SRR15224263	11287	G	-TCTGGTTTT	0,943821	2021-07-08	United States
ORF1ab_3676_S	ORF1ab	3676	SRR15224263	11291	G	A	0,974419	2021-07-08	United States
ORF1ab_3677_L	ORF1ab	3677	SRR15224263	11296	T	G	0,993976	2021-07-08	United States
ORF1ab_218_L	ORF1ab	218	SRR15224263	14120	C	T	0,999614	2021-07-08	United States
ORF1ab_314_L	ORF1ab	314	SRR15224263	14408	C	T	0,998469	2021-07-08	United States
S_68_NA	S	68	SRR15224263	21764	A	-TACATG	0,411663	2021-07-08	United States
S_143_NA	S	143	SRR15224263	21990	T	-TTA	0,914241	2021-07-08	United States
S_501_Y	S	501	SRR15224263	23063	A	T	0,993007	2021-07-08	United States
S_570_D	S	570	SRR15224263	23271	C	A	0,99975	2021-07-08	United States
S_614_G	S	614	SRR15224263	23403	A	G	0,999975	2021-07-08	United States
S_681_H	S	681	SRR15224263	23604	C	A	1	2021-07-08	United States
S_716_I	S	716	SRR15224263	23709	C	T	0,999643	2021-07-08	United States
S_982_A	S	982	SRR15224263	24506	T	G	0,999687	2021-07-08	United States
S_1118_H	S	1118	SRR15224263	24914	G	C	1	2021-07-08	United States
ORF8_27_*	ORF8	27	SRR15224263	27972	C	T	1	2021-07-08	United States
ORF8_52_I	ORF8	52	SRR15224263	28048	G	T	1	2021-07-08	United States
ORF8_68_*	ORF8	68	SRR15224263	28095	A	T	0,877175	2021-07-08	United States
ORF8_72_H	ORF8	72	SRR15224263	28109	G	T	0,999919	2021-07-08	United States
ORF8_73_C	ORF8	73	SRR15224263	28111	A	G	0,999773	2021-07-08	United States
N_3_H	N	3	SRR15224263	28280	G	C	0,999868	2021-07-08	United States
N_3_V	N	3	SRR15224263	28281	A	T	0,999895	2021-07-08	United States
N_3_E	N	3	SRR15224263	28282	T	A	0,999842	2021-07-08	United States
N_203_K	N	203	SRR15224263	28881	G	A	1	2021-07-08	United States
N_204_R	N	204	SRR15224263	28883	G	C	0,992327	2021-07-08	United States
N_235_F	N	235	SRR15224263	28977	C	T	1	2021-07-08	United States
ORF1ab_1306_S	ORF1ab	1306	SRR15224264	4181	G	T	0,999888	2021-07-08	United States
ORF1ab_2046_L	ORF1ab	2046	SRR15224264	6402	C	T	0,999509	2021-07-08	United States
ORF1ab_2124_I	ORF1ab	2124	SRR15224264	6636	C	T	0,999899	2021-07-08	United States
ORF1ab_2287_S	ORF1ab	2287	SRR15224264	7124	C	T	1	2021-07-08	United States
ORF1ab_2554_V	ORF1ab	2554	SRR15224264	7926	C	T	0,999874	2021-07-08	United States
ORF1ab_2930_L	ORF1ab	2930	SRR15224264	9053	G	T	0,999495	2021-07-08	United States
ORF1ab_3099_L	ORF1ab	3099	SRR15224264	9561	C	T	0,0703948	2021-07-08	United States
ORF1ab_3255_I	ORF1ab	3255	SRR15224264	10029	C	T	0,999706	2021-07-08	United States
ORF1ab_3646_A	ORF1ab	3646	SRR15224264	11201	A	G	0,999797	2021-07-08	United States
ORF1ab_183_V	ORF1ab	183	SRR15224264	14014	T	G	0,999921	2021-07-08	United States
ORF1ab_314_L	ORF1ab	314	SRR15224264	14408	C	T	0,999645	2021-07-08	United States
ORF1ab_397_V	ORF1ab	397	SRR15224264	14657	C	T	0,999638	2021-07-08	United States
ORF1ab_662_S	ORF1ab	662	SRR15224264	15451	G	A	0,998232	2021-07-08	United States
ORF1ab_1000_L	ORF1ab	1000	SRR15224264	16466	C	T	0,999961	2021-07-08	United States
ORF1ab_1918_V	ORF1ab	1918	SRR15224264	19220	C	T	0,999873	2021-07-08	United States
S_19_R	S	19	SRR15224264	21618	C	G	1	2021-07-08	United States
S_142_D	S	142	SRR15224264	21987	G	A	0,711944	2021-07-08	United States
S_156_NA	S	156	SRR15224264	22028	G	-AGTTCA	0,98517	2021-07-08	United States
S_452_R	S	452	SRR15224264	22917	T	G	1	2021-07-08	United States
S_478_K	S	478	SRR15224264	22995	C	A	0,999398	2021-07-08	United States
S_614_G	S	614	SRR15224264	23403	A	G	0,99992	2021-07-08	United States
S_681_R	S	681	SRR15224264	23604	C	G	0,999858	2021-07-08	United States
S_950_N	S	950	SRR15224264	24410	G	A	0,979555	2021-07-08	United States
S_1117_I	S	1117	SRR15224264	24912	C	T	0,289554	2021-07-08	United States
ORF3a_26_L	ORF3a	26	SRR15224264	25469	C	T	0,998577	2021-07-08	United States
M_82_T	M	82	SRR15224264	26767	T	C	0,99971	2021-07-08	United States
ORF7a_82_A	ORF7a	82	SRR15224264	27638	T	C	1	2021-07-08	United States
ORF7a_120_I	ORF7a	120	SRR15224264	27752	C	T	1	2021-07-08	United States
ORF7b_40_I	ORF7b	40	SRR15224264	27874	C	T	0,999586	2021-07-08	United States
ORF8_118_NA	ORF8	118	SRR15224264	28247	A	-GATTTC	0,926905	2021-07-08	United States
ORF8_120_L	ORF8	120	SRR15224264	28253	C	A	0,997894	2021-07-08	United States
N_63_G	N	63	SRR15224264	28461	A	G	0,978858	2021-07-08	United States
N_203_M	N	203	SRR15224264	28881	G	T	1	2021-07-08	United States
N_215_C	N	215	SRR15224264	28916	G	T	0,999782	2021-07-08	United States
N_300_Y	N	300	SRR15224264	29171	C	T	0,997583	2021-07-08	United States
N_377_Y	N	377	SRR15224264	29402	G	T	0,998419	2021-07-08	United States
ORF1ab_1055_A	ORF1ab	1055	SRR15224265	3428	A	G	0,999907	2021-07-08	United States
ORF1ab_1538_I	ORF1ab	1538	SRR15224265	4878	C	T	1	2021-07-08	United States
ORF1ab_2103_F	ORF1ab	2103	SRR15224265	6573	C	T	0,999886	2021-07-08	United States
ORF1ab_2483_L	ORF1ab	2483	SRR15224265	7713	C	T	0,0600177	2021-07-08	United States
ORF1ab_3210_F	ORF1ab	3210	SRR15224265	9893	C	T	0,999833	2021-07-08	United States
ORF1ab_3255_I	ORF1ab	3255	SRR15224265	10029	C	T	1	2021-07-08	United States
ORF1ab_3729_R	ORF1ab	3729	SRR15224265	11451	A	G	0,9999	2021-07-08	United States
ORF1ab_314_L	ORF1ab	314	SRR15224265	14408	C	T	0,999547	2021-07-08	United States
ORF1ab_512_C	ORF1ab	512	SRR15224265	15002	A	G	1	2021-07-08	United States
ORF1ab_1184_D	ORF1ab	1184	SRR15224265	17019	G	T	0,999634	2021-07-08	United States
ORF1ab_1342_S	ORF1ab	1342	SRR15224265	17491	C	T	1	2021-07-08	United States
S_95_I	S	95	SRR15224265	21846	C	T	0,999854	2021-07-08	United States
S_143_NA	S	143	SRR15224265	21990	T	+TAC	0,762977	2021-07-08	United States
S_346_K	S	346	SRR15224265	22599	G	A	0,999433	2021-07-08	United States
S_484_K	S	484	SRR15224265	23012	G	A	1	2021-07-08	United States
S_501_Y	S	501	SRR15224265	23063	A	T	1	2021-07-08	United States
S_614_G	S	614	SRR15224265	23403	A	G	0,999839	2021-07-08	United States
S_681_H	S	681	SRR15224265	23604	C	A	0,999832	2021-07-08	United States
S_950_N	S	950	SRR15224265	24410	G	A	0,993111	2021-07-08	United States
ORF3a_20_M	ORF3a	20	SRR15224265	25452	C	G	0,99968	2021-07-08	United States
ORF3a_57_H	ORF3a	57	SRR15224265	25563	G	T	0,999658	2021-07-08	United States
ORF3a_255_NA	ORF3a	255	SRR15224265	26157	T	-GTTA	0,953428	2021-07-08	United States
ORF3a_260_K	ORF3a	260	SRR15224265	26171	T	A	0,0585034	2021-07-08	United States
ORF8_11_K	ORF8	11	SRR15224265	27925	C	A	1	2021-07-08	United States
ORF8_38_S	ORF8	38	SRR15224265	28005	C	T	1	2021-07-08	United States
ORF8_67_F	ORF8	67	SRR15224265	28093	C	T	0,968864	2021-07-08	United States
N_205_I	N	205	SRR15224265	28887	C	T	1	2021-07-08	United States
ORF1ab_767_K	ORF1ab	767	SRR15224266	2564	G	A	0,999825	2021-07-08	United States
ORF1ab_1228_G	ORF1ab	1228	SRR15224266	3948	A	G	0,999848	2021-07-08	United States
ORF1ab_1306_S	ORF1ab	1306	SRR15224266	4181	G	T	0,999915	2021-07-08	United States
ORF1ab_2046_L	ORF1ab	2046	SRR15224266	6402	C	T	0,999497	2021-07-08	United States
ORF1ab_2287_S	ORF1ab	2287	SRR15224266	7124	C	T	0,999804	2021-07-08	United States
ORF1ab_2930_L	ORF1ab	2930	SRR15224266	9053	G	T	0,999614	2021-07-08	United States
ORF1ab_3255_I	ORF1ab	3255	SRR15224266	10029	C	T	0,999836	2021-07-08	United States
ORF1ab_3646_A	ORF1ab	3646	SRR15224266	11201	A	G	0,999728	2021-07-08	United States
ORF1ab_3766_F	ORF1ab	3766	SRR15224266	11562	G	T	0,551922	2021-07-08	United States
ORF1ab_314_L	ORF1ab	314	SRR15224266	14408	C	T	0,999947	2021-07-08	United States
ORF1ab_662_S	ORF1ab	662	SRR15224266	15451	G	A	0,999053	2021-07-08	United States
ORF1ab_1000_L	ORF1ab	1000	SRR15224266	16466	C	T	0,999739	2021-07-08	United States
ORF1ab_1918_V	ORF1ab	1918	SRR15224266	19220	C	T	0,999743	2021-07-08	United States
S_19_R	S	19	SRR15224266	21618	C	G	1	2021-07-08	United States
S_142_D	S	142	SRR15224266	21987	G	A	0,45619	2021-07-08	United States
S_156_NA	S	156	SRR15224266	22028	G	-AGTTCA	0,987139	2021-07-08	United States
S_452_R	S	452	SRR15224266	22917	T	G	0,999584	2021-07-08	United States
S_478_K	S	478	SRR15224266	22995	C	A	0,999527	2021-07-08	United States
S_614_G	S	614	SRR15224266	23403	A	G	0,999872	2021-07-08	United States
S_681_R	S	681	SRR15224266	23604	C	G	1	2021-07-08	United States
S_950_N	S	950	SRR15224266	24410	G	A	0,655462	2021-07-08	United States
ORF3a_26_L	ORF3a	26	SRR15224266	25469	C	T	0,999912	2021-07-08	United States
ORF3a_239_Q	ORF3a	239	SRR15224266	26107	G	C	0,999925	2021-07-08	United States
M_82_T	M	82	SRR15224266	26767	T	C	0,999852	2021-07-08	United States
ORF7a_82_A	ORF7a	82	SRR15224266	27638	T	C	0,999798	2021-07-08	United States
ORF7a_120_I	ORF7a	120	SRR15224266	27752	C	T	0,999785	2021-07-08	United States
ORF7b_40_I	ORF7b	40	SRR15224266	27874	C	T	0,999925	2021-07-08	United States
ORF8_118_NA	ORF8	118	SRR15224266	28247	A	-GATTTC	0,937597	2021-07-08	United States
ORF8_120_L	ORF8	120	SRR15224266	28253	C	A	0,993437	2021-07-08	United States
N_63_G	N	63	SRR15224266	28461	A	G	0,707379	2021-07-08	United States
N_203_M	N	203	SRR15224266	28881	G	T	0,999798	2021-07-08	United States
N_215_C	N	215	SRR15224266	28916	G	T	0,999549	2021-07-08	United States
N_377_Y	N	377	SRR15224266	29402	G	T	0,999688	2021-07-08	United States
ORF1ab_1306_S	ORF1ab	1306	SRR15224267	4181	G	T	0,999942	2021-07-08	United States
ORF1ab_2046_L	ORF1ab	2046	SRR15224267	6402	C	T	0,999207	2021-07-08	United States
ORF1ab_2287_S	ORF1ab	2287	SRR15224267	7124	C	T	0,999671	2021-07-08	United States
ORF1ab_2930_L	ORF1ab	2930	SRR15224267	9053	G	T	0,999805	2021-07-08	United States
ORF1ab_3255_I	ORF1ab	3255	SRR15224267	10029	C	T	0,999762	2021-07-08	United States
ORF1ab_3336_I	ORF1ab	3336	SRR15224267	10271	G	A	0,999248	2021-07-08	United States
ORF1ab_3646_A	ORF1ab	3646	SRR15224267	11201	A	G	0,99959	2021-07-08	United States
ORF1ab_314_L	ORF1ab	314	SRR15224267	14408	C	T	0,999906	2021-07-08	United States
ORF1ab_662_S	ORF1ab	662	SRR15224267	15451	G	A	0,998923	2021-07-08	United States
ORF1ab_1000_L	ORF1ab	1000	SRR15224267	16466	C	T	0,999636	2021-07-08	United States
ORF1ab_1918_V	ORF1ab	1918	SRR15224267	19220	C	T	0,999756	2021-07-08	United States
ORF1ab_2068_R	ORF1ab	2068	SRR15224267	19669	G	A	0,999868	2021-07-08	United States
S_19_R	S	19	SRR15224267	21618	C	G	1	2021-07-08	United States
S_95_I	S	95	SRR15224267	21846	C	T	1	2021-07-08	United States
S_142_D	S	142	SRR15224267	21987	G	A	0,6	2021-07-08	United States
S_156_NA	S	156	SRR15224267	22028	G	-AGTTCA	0,997371	2021-07-08	United States
S_452_R	S	452	SRR15224267	22917	T	G	0,999893	2021-07-08	United States
S_478_K	S	478	SRR15224267	22995	C	A	0,999861	2021-07-08	United States
S_614_G	S	614	SRR15224267	23403	A	G	0,999897	2021-07-08	United States
S_681_R	S	681	SRR15224267	23604	C	G	0,999784	2021-07-08	United States
S_950_N	S	950	SRR15224267	24410	G	A	0,94253	2021-07-08	United States
ORF3a_26_L	ORF3a	26	SRR15224267	25469	C	T	0,99989	2021-07-08	United States
M_82_T	M	82	SRR15224267	26767	T	C	0,99996	2021-07-08	United States
ORF6_46_V	ORF6	46	SRR15224267	27338	A	T	0,999563	2021-07-08	United States
ORF7a_82_A	ORF7a	82	SRR15224267	27638	T	C	1	2021-07-08	United States
ORF7a_120_I	ORF7a	120	SRR15224267	27752	C	T	1	2021-07-08	United States
ORF7b_40_I	ORF7b	40	SRR15224267	27874	C	T	0,999913	2021-07-08	United States
ORF8_118_NA	ORF8	118	SRR15224267	28247	A	-GATTTC	0,936419	2021-07-08	United States
ORF8_120_L	ORF8	120	SRR15224267	28253	C	A	1	2021-07-08	United States
N_63_G	N	63	SRR15224267	28461	A	G	0,98117	2021-07-08	United States
N_203_M	N	203	SRR15224267	28881	G	T	0,999877	2021-07-08	United States
N_215_C	N	215	SRR15224267	28916	G	T	1	2021-07-08	United States
N_377_Y	N	377	SRR15224267	29402	G	T	0,999005	2021-07-08	United States
ORF1ab_1640_L	ORF1ab	1640	SRR15224269	5184	C	T	0,999497	2021-07-08	United States
ORF1ab_3209_V	ORF1ab	3209	SRR15224269	9891	C	T	0,999623	2021-07-08	United States
ORF1ab_3718_A	ORF1ab	3718	SRR15224269	11418	T	C	0,999935	2021-07-08	United States
ORF1ab_3750_I	ORF1ab	3750	SRR15224269	11514	C	T	0,999916	2021-07-08	United States
ORF1ab_314_L	ORF1ab	314	SRR15224269	14408	C	T	0,999822	2021-07-08	United States
ORF1ab_662_S	ORF1ab	662	SRR15224269	15451	G	A	0,998503	2021-07-08	United States
ORF1ab_1000_L	ORF1ab	1000	SRR15224269	16466	C	T	0,999899	2021-07-08	United States
S_19_R	S	19	SRR15224269	21618	C	G	1	2021-07-08	United States
S_142_D	S	142	SRR15224269	21987	G	A	0,619114	2021-07-08	United States
S_156_NA	S	156	SRR15224269	22028	G	-AGTTCA	0,996585	2021-07-08	United States
S_222_V	S	222	SRR15224269	22227	C	T	0,999697	2021-07-08	United States
S_452_R	S	452	SRR15224269	22917	T	G	1	2021-07-08	United States
S_478_K	S	478	SRR15224269	22995	C	A	1	2021-07-08	United States
S_614_G	S	614	SRR15224269	23403	A	G	0,999971	2021-07-08	United States
S_681_R	S	681	SRR15224269	23604	C	G	1	2021-07-08	United States
S_950_N	S	950	SRR15224269	24410	G	A	0,947684	2021-07-08	United States
ORF3a_26_L	ORF3a	26	SRR15224269	25469	C	T	1	2021-07-08	United States
ORF3a_224_C	ORF3a	224	SRR15224269	26062	G	T	0,999924	2021-07-08	United States
M_82_T	M	82	SRR15224269	26767	T	C	0,999968	2021-07-08	United States
M_197_N	M	197	SRR15224269	27112	G	A	0,99955	2021-07-08	United States
ORF7a_82_A	ORF7a	82	SRR15224269	27638	T	C	1	2021-07-08	United States
ORF7a_120_I	ORF7a	120	SRR15224269	27752	C	T	1	2021-07-08	United States
ORF8_118_NA	ORF8	118	SRR15224269	28247	A	-GATTTC	0,933011	2021-07-08	United States
ORF8_120_L	ORF8	120	SRR15224269	28253	C	A	0,999327	2021-07-08	United States
N_63_G	N	63	SRR15224269	28461	A	G	0,974215	2021-07-08	United States
N_203_M	N	203	SRR15224269	28881	G	T	0,999706	2021-07-08	United States
N_377_Y	N	377	SRR15224269	29402	G	T	0,998155	2021-07-08	United States
ORF1ab_309_L	ORF1ab	309	SRR15224270	1191	C	T	1	2021-07-08	United States
ORF1ab_1640_L	ORF1ab	1640	SRR15224270	5184	C	T	0,999723	2021-07-08	United States
ORF1ab_1921_Q	ORF1ab	1921	SRR15224270	6027	C	A	1	2021-07-08	United States
ORF1ab_2980_N	ORF1ab	2980	SRR15224270	9203	G	A	0,99928	2021-07-08	United States
ORF1ab_3138_S	ORF1ab	3138	SRR15224270	9678	T	C	0,999947	2021-07-08	United States
ORF1ab_3580_Q	ORF1ab	3580	SRR15224270	11005	C	A	0,466592	2021-07-08	United States
ORF1ab_314_L	ORF1ab	314	SRR15224270	14408	C	T	1	2021-07-08	United States
ORF1ab_2310_R	ORF1ab	2310	SRR15224270	20396	A	G	1	2021-07-08	United States
S_19_R	S	19	SRR15224270	21618	C	G	0,999891	2021-07-08	United States
S_77_T	S	77	SRR15224270	21792	A	C	1	2021-07-08	United States
S_142_D	S	142	SRR15224270	21987	G	A	0,253371	2021-07-08	United States
S_156_NA	S	156	SRR15224270	22028	G	-AGTTCA	0,988591	2021-07-08	United States
S_452_R	S	452	SRR15224270	22917	T	G	1	2021-07-08	United States
S_478_K	S	478	SRR15224270	22995	C	A	0,998558	2021-07-08	United States
S_614_G	S	614	SRR15224270	23403	A	G	0,999912	2021-07-08	United States
S_681_R	S	681	SRR15224270	23604	C	G	1	2021-07-08	United States
S_950_N	S	950	SRR15224270	24410	G	A	0,544371	2021-07-08	United States
ORF3a_26_L	ORF3a	26	SRR15224270	25469	C	T	1	2021-07-08	United States
M_82_T	M	82	SRR15224270	26767	T	C	1	2021-07-08	United States
ORF7a_82_A	ORF7a	82	SRR15224270	27638	T	C	1	2021-07-08	United States
ORF7a_120_I	ORF7a	120	SRR15224270	27752	C	T	0,999852	2021-07-08	United States
N_63_G	N	63	SRR15224270	28461	A	G	0,976495	2021-07-08	United States
N_203_M	N	203	SRR15224270	28881	G	T	1	2021-07-08	United States
N_377_Y	N	377	SRR15224270	29402	G	T	1	2021-07-08	United States
ORF1ab_806_V	ORF1ab	806	SRR15224271	2681	A	G	1	2021-07-08	United States
ORF1ab_1146_T	ORF1ab	1146	SRR15224271	3701	G	A	1	2021-07-08	United States
ORF1ab_1640_L	ORF1ab	1640	SRR15224271	5184	C	T	0,999552	2021-07-08	United States
ORF1ab_3209_V	ORF1ab	3209	SRR15224271	9891	C	T	0,999883	2021-07-08	United States
ORF1ab_3718_A	ORF1ab	3718	SRR15224271	11418	T	C	1	2021-07-08	United States
ORF1ab_3750_I	ORF1ab	3750	SRR15224271	11514	C	T	1	2021-07-08	United States
ORF1ab_314_L	ORF1ab	314	SRR15224271	14408	C	T	1	2021-07-08	United States
ORF1ab_662_S	ORF1ab	662	SRR15224271	15451	G	A	0,99875	2021-07-08	United States
ORF1ab_1000_L	ORF1ab	1000	SRR15224271	16466	C	T	0,999702	2021-07-08	United States
ORF1ab_1290_I	ORF1ab	1290	SRR15224271	17336	C	T	0,998665	2021-07-08	United States
ORF1ab_1317_R	ORF1ab	1317	SRR15224271	17417	A	G	0,999891	2021-07-08	United States
ORF1ab_2247_H	ORF1ab	2247	SRR15224271	20208	G	T	0,0515375	2021-07-08	United States
S_19_R	S	19	SRR15224271	21618	C	G	1	2021-07-08	United States
S_70_F	S	70	SRR15224271	21770	G	T	1	2021-07-08	United States
S_142_D	S	142	SRR15224271	21987	G	A	0,311728	2021-07-08	United States
S_156_NA	S	156	SRR15224271	22028	G	-AGTTCA	0,993153	2021-07-08	United States
S_222_V	S	222	SRR15224271	22227	C	T	1	2021-07-08	United States
S_417_N	S	417	SRR15224271	22813	G	T	0,990135	2021-07-08	United States
S_452_R	S	452	SRR15224271	22917	T	G	1	2021-07-08	United States
S_478_K	S	478	SRR15224271	22995	C	A	1	2021-07-08	United States
S_614_G	S	614	SRR15224271	23403	A	G	1	2021-07-08	United States
S_681_R	S	681	SRR15224271	23604	C	G	1	2021-07-08	United States
S_950_N	S	950	SRR15224271	24410	G	A	0,68138	2021-07-08	United States
ORF3a_26_L	ORF3a	26	SRR15224271	25469	C	T	1	2021-07-08	United States
ORF3a_85_F	ORF3a	85	SRR15224271	25647	G	T	0,999767	2021-07-08	United States
M_82_T	M	82	SRR15224271	26767	T	C	1	2021-07-08	United States
ORF7a_82_A	ORF7a	82	SRR15224271	27638	T	C	1	2021-07-08	United States
ORF7a_120_I	ORF7a	120	SRR15224271	27752	C	T	1	2021-07-08	United States
ORF8_118_NA	ORF8	118	SRR15224271	28247	A	-GATTTC	0,945848	2021-07-08	United States
N_63_G	N	63	SRR15224271	28461	A	G	0,965699	2021-07-08	United States
N_203_M	N	203	SRR15224271	28881	G	T	1	2021-07-08	United States
N_377_Y	N	377	SRR15224271	29402	G	T	1	2021-07-08	United States
ORF1ab_146_C	ORF1ab	146	SRR15224272	701	G	T	0,653498	2021-07-08	United States
ORF1ab_219_M	ORF1ab	219	SRR15224272	920	C	A	0,165302	2021-07-08	United States
ORF1ab_1146_T	ORF1ab	1146	SRR15224272	3701	G	A	1	2021-07-08	United States
ORF1ab_1640_L	ORF1ab	1640	SRR15224272	5184	C	T	0,99985	2021-07-08	United States
ORF1ab_3209_V	ORF1ab	3209	SRR15224272	9891	C	T	0,99959	2021-07-08	United States
ORF1ab_3718_A	ORF1ab	3718	SRR15224272	11418	T	C	0,99986	2021-07-08	United States
ORF1ab_3750_I	ORF1ab	3750	SRR15224272	11514	C	T	0,99946	2021-07-08	United States
ORF1ab_314_L	ORF1ab	314	SRR15224272	14408	C	T	0,999827	2021-07-08	United States
ORF1ab_662_S	ORF1ab	662	SRR15224272	15451	G	A	0,999106	2021-07-08	United States
ORF1ab_1000_L	ORF1ab	1000	SRR15224272	16466	C	T	0,999894	2021-07-08	United States
ORF1ab_1290_I	ORF1ab	1290	SRR15224272	17336	C	T	0,999052	2021-07-08	United States
ORF1ab_1701_F	ORF1ab	1701	SRR15224272	18568	C	T	0,0676253	2021-07-08	United States
S_19_R	S	19	SRR15224272	21618	C	G	1	2021-07-08	United States
S_70_F	S	70	SRR15224272	21770	G	T	1	2021-07-08	United States
S_142_D	S	142	SRR15224272	21987	G	A	0,592836	2021-07-08	United States
S_156_NA	S	156	SRR15224272	22028	G	-AGTTCA	0,996083	2021-07-08	United States
S_222_V	S	222	SRR15224272	22227	C	T	0,999762	2021-07-08	United States
S_417_N	S	417	SRR15224272	22813	G	T	0,998932	2021-07-08	United States
S_452_R	S	452	SRR15224272	22917	T	G	1	2021-07-08	United States
S_478_K	S	478	SRR15224272	22995	C	A	0,999326	2021-07-08	United States
S_614_G	S	614	SRR15224272	23403	A	G	0,999845	2021-07-08	United States
S_681_R	S	681	SRR15224272	23604	C	G	0,999525	2021-07-08	United States
S_950_N	S	950	SRR15224272	24410	G	A	0,969269	2021-07-08	United States
ORF3a_26_L	ORF3a	26	SRR15224272	25469	C	T	1	2021-07-08	United States
M_82_T	M	82	SRR15224272	26767	T	C	0,999945	2021-07-08	United States
ORF7a_82_A	ORF7a	82	SRR15224272	27638	T	C	0,999457	2021-07-08	United States
ORF7a_120_I	ORF7a	120	SRR15224272	27752	C	T	0,999919	2021-07-08	United States
ORF8_118_NA	ORF8	118	SRR15224272	28247	A	-GATTTC	0,938112	2021-07-08	United States
ORF8_120_L	ORF8	120	SRR15224272	28253	C	A	0,995542	2021-07-08	United States
N_63_G	N	63	SRR15224272	28461	A	G	0,983096	2021-07-08	United States
N_203_M	N	203	SRR15224272	28881	G	T	0,999229	2021-07-08	United States
N_377_Y	N	377	SRR15224272	29402	G	T	1	2021-07-08	United States
ORF1ab_403_I	ORF1ab	403	SRR15224273	1473	C	T	0,999347	2021-07-09	United States
ORF1ab_1306_S	ORF1ab	1306	SRR15224273	4181	G	T	0,999872	2021-07-09	United States
ORF1ab_2046_L	ORF1ab	2046	SRR15224273	6402	C	T	0,999458	2021-07-09	United States
ORF1ab_2287_S	ORF1ab	2287	SRR15224273	7124	C	T	0,999864	2021-07-09	United States
ORF1ab_2930_L	ORF1ab	2930	SRR15224273	9053	G	T	0,998515	2021-07-09	United States
ORF1ab_3255_I	ORF1ab	3255	SRR15224273	10029	C	T	0,999857	2021-07-09	United States
ORF1ab_3646_A	ORF1ab	3646	SRR15224273	11201	A	G	0,999484	2021-07-09	United States
ORF1ab_314_L	ORF1ab	314	SRR15224273	14408	C	T	0,998953	2021-07-09	United States
ORF1ab_662_S	ORF1ab	662	SRR15224273	15451	G	A	0,999191	2021-07-09	United States
ORF1ab_1000_L	ORF1ab	1000	SRR15224273	16466	C	T	0,999775	2021-07-09	United States
ORF1ab_1219_S	ORF1ab	1219	SRR15224273	17122	G	T	0,99977	2021-07-09	United States
ORF1ab_1918_V	ORF1ab	1918	SRR15224273	19220	C	T	0,999588	2021-07-09	United States
S_19_R	S	19	SRR15224273	21618	C	G	1	2021-07-09	United States
S_95_I	S	95	SRR15224273	21846	C	T	0,999574	2021-07-09	United States
S_142_D	S	142	SRR15224273	21987	G	A	0,278431	2021-07-09	United States
S_156_NA	S	156	SRR15224273	22028	G	-AGTTCA	0,985278	2021-07-09	United States
S_452_R	S	452	SRR15224273	22917	T	G	0,99914	2021-07-09	United States
S_478_K	S	478	SRR15224273	22995	C	A	0,999656	2021-07-09	United States
S_614_G	S	614	SRR15224273	23403	A	G	0,999778	2021-07-09	United States
S_681_R	S	681	SRR15224273	23604	C	G	1	2021-07-09	United States
S_950_N	S	950	SRR15224273	24410	G	A	0,676247	2021-07-09	United States
ORF3a_26_L	ORF3a	26	SRR15224273	25469	C	T	0,99982	2021-07-09	United States
M_82_T	M	82	SRR15224273	26767	T	C	0,999756	2021-07-09	United States
ORF7a_82_A	ORF7a	82	SRR15224273	27638	T	C	0,999713	2021-07-09	United States
ORF7a_120_I	ORF7a	120	SRR15224273	27752	C	T	0,999763	2021-07-09	United States
ORF7b_40_I	ORF7b	40	SRR15224273	27874	C	T	0,999862	2021-07-09	United States
ORF8_118_NA	ORF8	118	SRR15224273	28247	A	-GATTTC	0,932894	2021-07-09	United States
ORF8_120_L	ORF8	120	SRR15224273	28253	C	A	0,989919	2021-07-09	United States
N_63_G	N	63	SRR15224273	28461	A	G	0,921576	2021-07-09	United States
N_203_M	N	203	SRR15224273	28881	G	T	0,99961	2021-07-09	United States
N_215_C	N	215	SRR15224273	28916	G	T	0,999401	2021-07-09	United States
N_377_Y	N	377	SRR15224273	29402	G	T	0,999785	2021-07-09	United States
ORF1ab_1633_D	ORF1ab	1633	SRR15224276	5164	G	T	0,999861	2021-07-08	United States
ORF1ab_1640_L	ORF1ab	1640	SRR15224276	5184	C	T	0,999329	2021-07-08	United States
ORF1ab_3209_V	ORF1ab	3209	SRR15224276	9891	C	T	0,999667	2021-07-08	United States
ORF1ab_3718_A	ORF1ab	3718	SRR15224276	11418	T	C	0,999338	2021-07-08	United States
ORF1ab_3750_I	ORF1ab	3750	SRR15224276	11514	C	T	0,999525	2021-07-08	United States
ORF1ab_3836_G	ORF1ab	3836	SRR15224276	11772	A	G	0,414971	2021-07-08	United States
ORF1ab_314_L	ORF1ab	314	SRR15224276	14408	C	T	0,999623	2021-07-08	United States
ORF1ab_662_S	ORF1ab	662	SRR15224276	15451	G	A	0,998726	2021-07-08	United States
ORF1ab_1000_L	ORF1ab	1000	SRR15224276	16466	C	T	0,999819	2021-07-08	United States
S_19_R	S	19	SRR15224276	21618	C	G	1	2021-07-08	United States
S_142_D	S	142	SRR15224276	21987	G	A	0,776031	2021-07-08	United States
S_156_NA	S	156	SRR15224276	22028	G	-AGTTCA	0,908646	2021-07-08	United States
S_193_L	S	193	SRR15224276	22139	G	C	0,0820896	2021-07-08	United States
S_222_V	S	222	SRR15224276	22227	C	T	0,99859	2021-07-08	United States
S_289_I	S	289	SRR15224276	22427	G	A	1	2021-07-08	United States
S_325_A	S	325	SRR15224276	22535	T	G	0,0677966	2021-07-08	United States
S_452_R	S	452	SRR15224276	22917	T	G	0,999297	2021-07-08	United States
S_478_K	S	478	SRR15224276	22995	C	A	0,999742	2021-07-08	United States
S_614_G	S	614	SRR15224276	23403	A	G	0,999785	2021-07-08	United States
S_681_R	S	681	SRR15224276	23604	C	G	0,999742	2021-07-08	United States
S_950_N	S	950	SRR15224276	24410	G	A	0,962087	2021-07-08	United States
ORF3a_26_L	ORF3a	26	SRR15224276	25469	C	T	0,999943	2021-07-08	United States
M_82_T	M	82	SRR15224276	26767	T	C	0,999791	2021-07-08	United States
ORF7a_82_A	ORF7a	82	SRR15224276	27638	T	C	1	2021-07-08	United States
ORF7a_100_NA	ORF7a	100	SRR15224276	27693	T	-TTTCTTA	0,156999	2021-07-08	United States
ORF7a_120_I	ORF7a	120	SRR15224276	27752	C	T	0,999536	2021-07-08	United States
ORF8_118_NA	ORF8	118	SRR15224276	28247	A	-GATTTC	0,932477	2021-07-08	United States
ORF8_120_L	ORF8	120	SRR15224276	28253	C	A	0,998797	2021-07-08	United States
N_18_V	N	18	SRR15224276	28326	G	T	0,999895	2021-07-08	United States
N_63_G	N	63	SRR15224276	28461	A	G	0,970391	2021-07-08	United States
N_203_M	N	203	SRR15224276	28881	G	T	0,999838	2021-07-08	United States
N_377_Y	N	377	SRR15224276	29402	G	T	0,999529	2021-07-08	United States
ORF1ab_1306_S	ORF1ab	1306	SRR15224278	4181	G	T	0,999838	2021-07-09	United States
ORF1ab_1397_V	ORF1ab	1397	SRR15224278	4455	C	T	0,999675	2021-07-09	United States
ORF1ab_2046_L	ORF1ab	2046	SRR15224278	6402	C	T	0,999476	2021-07-09	United States
ORF1ab_2287_S	ORF1ab	2287	SRR15224278	7124	C	T	0,999951	2021-07-09	United States
ORF1ab_2855_V	ORF1ab	2855	SRR15224278	8829	C	T	0,999818	2021-07-09	United States
ORF1ab_2930_L	ORF1ab	2930	SRR15224278	9053	G	T	0,999851	2021-07-09	United States
ORF1ab_3255_I	ORF1ab	3255	SRR15224278	10029	C	T	0,999898	2021-07-09	United States
ORF1ab_3603_NA	ORF1ab	3603	SRR15224278	11074	C	+T	0,0777435	2021-07-09	United States
ORF1ab_3606_NA	ORF1ab	3606	SRR15224278	11082	T	-G	0,205015	2021-07-09	United States
ORF1ab_3606_F	ORF1ab	3606	SRR15224278	11083	G	T	0,999663	2021-07-09	United States
ORF1ab_3646_A	ORF1ab	3646	SRR15224278	11201	A	G	0,999511	2021-07-09	United States
ORF1ab_314_L	ORF1ab	314	SRR15224278	14408	C	T	0,999939	2021-07-09	United States
ORF1ab_662_S	ORF1ab	662	SRR15224278	15451	G	A	0,999458	2021-07-09	United States
ORF1ab_1000_L	ORF1ab	1000	SRR15224278	16466	C	T	0,999855	2021-07-09	United States
ORF1ab_1847_S	ORF1ab	1847	SRR15224278	19006	G	T	0,999788	2021-07-09	United States
ORF1ab_1918_V	ORF1ab	1918	SRR15224278	19220	C	T	0,999847	2021-07-09	United States
S_19_R	S	19	SRR15224278	21618	C	G	1	2021-07-09	United States
S_95_I	S	95	SRR15224278	21846	C	T	0,999031	2021-07-09	United States
S_142_D	S	142	SRR15224278	21987	G	A	0,694492	2021-07-09	United States
S_156_NA	S	156	SRR15224278	22028	G	-AGTTCA	0,988539	2021-07-09	United States
S_452_R	S	452	SRR15224278	22917	T	G	0,999495	2021-07-09	United States
S_478_K	S	478	SRR15224278	22995	C	A	0,999878	2021-07-09	United States
S_614_G	S	614	SRR15224278	23403	A	G	0,999897	2021-07-09	United States
S_681_R	S	681	SRR15224278	23604	C	G	0,999618	2021-07-09	United States
S_950_N	S	950	SRR15224278	24410	G	A	0,952477	2021-07-09	United States
ORF3a_26_L	ORF3a	26	SRR15224278	25469	C	T	0,999916	2021-07-09	United States
M_82_T	M	82	SRR15224278	26767	T	C	0,999634	2021-07-09	United States
ORF7a_82_A	ORF7a	82	SRR15224278	27638	T	C	0,999775	2021-07-09	United States
ORF7a_120_I	ORF7a	120	SRR15224278	27752	C	T	0,999839	2021-07-09	United States
ORF7b_40_I	ORF7b	40	SRR15224278	27874	C	T	0,999938	2021-07-09	United States
ORF8_118_NA	ORF8	118	SRR15224278	28247	A	-GATTTC	0,949536	2021-07-09	United States
ORF8_120_L	ORF8	120	SRR15224278	28253	C	A	0,994587	2021-07-09	United States
N_63_G	N	63	SRR15224278	28461	A	G	0,978032	2021-07-09	United States
N_203_M	N	203	SRR15224278	28881	G	T	0,999678	2021-07-09	United States
N_215_C	N	215	SRR15224278	28916	G	T	0,999764	2021-07-09	United States
N_377_Y	N	377	SRR15224278	29402	G	T	0,999737	2021-07-09	United States
ORF1ab_482_V	ORF1ab	482	SRR15224279	1710	C	T	0,998031	2021-07-09	United States
ORF1ab_1188_L	ORF1ab	1188	SRR15224279	3828	C	T	0,999768	2021-07-09	United States
ORF1ab_1795_Q	ORF1ab	1795	SRR15224279	5648	A	C	0,999792	2021-07-09	United States
ORF1ab_3674_NA	ORF1ab	3674	SRR15224279	11287	G	-TCTGGTTTT	0,918505	2021-07-09	United States
ORF1ab_3676_S	ORF1ab	3676	SRR15224279	11291	G	A	0,904011	2021-07-09	United States
ORF1ab_3677_L	ORF1ab	3677	SRR15224279	11296	T	G	0,998916	2021-07-09	United States
ORF1ab_3765_C	ORF1ab	3765	SRR15224279	11559	A	G	0,851808	2021-07-09	United States
ORF1ab_314_L	ORF1ab	314	SRR15224279	14408	C	T	1	2021-07-09	United States
ORF1ab_1264_D	ORF1ab	1264	SRR15224279	17259	G	T	0,99972	2021-07-09	United States
ORF1ab_1682_L	ORF1ab	1682	SRR15224279	18512	C	T	0,999638	2021-07-09	United States
S_18_F	S	18	SRR15224279	21614	C	T	0,999865	2021-07-09	United States
S_20_N	S	20	SRR15224279	21621	C	A	0,999884	2021-07-09	United States
S_26_S	S	26	SRR15224279	21638	C	T	0,999792	2021-07-09	United States
S_75_V	S	75	SRR15224279	21786	G	T	0,999879	2021-07-09	United States
S_138_Y	S	138	SRR15224279	21974	G	T	0,822278	2021-07-09	United States
S_190_S	S	190	SRR15224279	22132	G	T	0,999793	2021-07-09	United States
S_417_T	S	417	SRR15224279	22812	A	C	0,996469	2021-07-09	United States
S_484_K	S	484	SRR15224279	23012	G	A	0,999716	2021-07-09	United States
S_501_Y	S	501	SRR15224279	23063	A	T	1	2021-07-09	United States
S_614_G	S	614	SRR15224279	23403	A	G	0,999952	2021-07-09	United States
S_655_Y	S	655	SRR15224279	23525	C	T	1	2021-07-09	United States
S_1027_I	S	1027	SRR15224279	24642	C	T	0,999868	2021-07-09	United States
S_1176_F	S	1176	SRR15224279	25088	G	T	0,999757	2021-07-09	United States
ORF3a_253_P	ORF3a	253	SRR15224279	26149	T	C	0,997585	2021-07-09	United States
ORF8_92_K	ORF8	92	SRR15224279	28167	G	A	0,997691	2021-07-09	United States
N_80_R	N	80	SRR15224279	28512	C	G	0,999531	2021-07-09	United States
N_202_C	N	202	SRR15224279	28877	A	T	0,999853	2021-07-09	United States
N_202_T	N	202	SRR15224279	28878	G	C	0,999927	2021-07-09	United States
N_203_K	N	203	SRR15224279	28881	G	A	0,999925	2021-07-09	United States
N_204_R	N	204	SRR15224279	28883	G	C	0,999122	2021-07-09	United States
ORF1ab_309_L	ORF1ab	309	SRR15224280	1191	C	T	1	2021-07-09	United States
ORF1ab_385_V	ORF1ab	385	SRR15224280	1419	C	T	1	2021-07-09	United States
ORF1ab_1640_L	ORF1ab	1640	SRR15224280	5184	C	T	1	2021-07-09	United States
ORF1ab_2049_G	ORF1ab	2049	SRR15224280	6411	A	G	0,999929	2021-07-09	United States
ORF1ab_3209_V	ORF1ab	3209	SRR15224280	9891	C	T	0,999889	2021-07-09	United States
ORF1ab_3603_NA	ORF1ab	3603	SRR15224280	11074	C	-T	0,0540061	2021-07-09	United States
ORF1ab_3718_A	ORF1ab	3718	SRR15224280	11418	T	C	0,999871	2021-07-09	United States
ORF1ab_314_L	ORF1ab	314	SRR15224280	14408	C	T	0,999777	2021-07-09	United States
ORF1ab_662_S	ORF1ab	662	SRR15224280	15451	G	A	0,999217	2021-07-09	United States
ORF1ab_884_N	ORF1ab	884	SRR15224280	16117	G	A	0,999878	2021-07-09	United States
ORF1ab_1000_L	ORF1ab	1000	SRR15224280	16466	C	T	1	2021-07-09	United States
ORF1ab_1184_D	ORF1ab	1184	SRR15224280	17019	G	T	0,999917	2021-07-09	United States
ORF1ab_1570_L	ORF1ab	1570	SRR15224280	18176	C	T	0,9993	2021-07-09	United States
S_19_R	S	19	SRR15224280	21618	C	G	1	2021-07-09	United States
S_156_NA	S	156	SRR15224280	22028	G	-AGTTCA	0,996882	2021-07-09	United States
S_452_R	S	452	SRR15224280	22917	T	G	1	2021-07-09	United States
S_478_K	S	478	SRR15224280	22995	C	A	1	2021-07-09	United States
S_614_G	S	614	SRR15224280	23403	A	G	0,999909	2021-07-09	United States
S_681_R	S	681	SRR15224280	23604	C	G	0,999416	2021-07-09	United States
S_950_N	S	950	SRR15224280	24410	G	A	0,994349	2021-07-09	United States
ORF3a_26_L	ORF3a	26	SRR15224280	25469	C	T	0,999926	2021-07-09	United States
M_30_I	M	30	SRR15224280	26611	C	T	0,999659	2021-07-09	United States
M_82_T	M	82	SRR15224280	26767	T	C	0,99969	2021-07-09	United States
ORF7a_82_A	ORF7a	82	SRR15224280	27638	T	C	1	2021-07-09	United States
ORF7a_116_F	ORF7a	116	SRR15224280	27739	C	T	1	2021-07-09	United States
ORF7a_120_I	ORF7a	120	SRR15224280	27752	C	T	1	2021-07-09	United States
ORF8_118_NA	ORF8	118	SRR15224280	28247	A	-GATTTC	0,941493	2021-07-09	United States
ORF8_120_L	ORF8	120	SRR15224280	28253	C	A	0,999376	2021-07-09	United States
N_63_G	N	63	SRR15224280	28461	A	G	0,991261	2021-07-09	United States
N_203_M	N	203	SRR15224280	28881	G	T	0,999328	2021-07-09	United States
N_377_Y	N	377	SRR15224280	29402	G	T	1	2021-07-09	United States
ORF1ab_1306_S	ORF1ab	1306	SRR15224281	4181	G	T	0,999714	2021-07-09	United States
ORF1ab_2046_L	ORF1ab	2046	SRR15224281	6402	C	T	0,999425	2021-07-09	United States
ORF1ab_2287_S	ORF1ab	2287	SRR15224281	7124	C	T	0,999762	2021-07-09	United States
ORF1ab_2930_L	ORF1ab	2930	SRR15224281	9053	G	T	0,999474	2021-07-09	United States
ORF1ab_3255_I	ORF1ab	3255	SRR15224281	10029	C	T	0,999743	2021-07-09	United States
ORF1ab_3646_A	ORF1ab	3646	SRR15224281	11201	A	G	0,999867	2021-07-09	United States
ORF1ab_314_L	ORF1ab	314	SRR15224281	14408	C	T	0,999651	2021-07-09	United States
ORF1ab_662_S	ORF1ab	662	SRR15224281	15451	G	A	0,999049	2021-07-09	United States
ORF1ab_1000_L	ORF1ab	1000	SRR15224281	16466	C	T	0,999888	2021-07-09	United States
ORF1ab_1257_V	ORF1ab	1257	SRR15224281	17236	A	G	0,999824	2021-07-09	United States
ORF1ab_1918_V	ORF1ab	1918	SRR15224281	19220	C	T	0,999553	2021-07-09	United States
S_19_R	S	19	SRR15224281	21618	C	G	0,999419	2021-07-09	United States
S_142_D	S	142	SRR15224281	21987	G	A	0,593488	2021-07-09	United States
S_156_NA	S	156	SRR15224281	22028	G	-AGTTCA	0,995984	2021-07-09	United States
S_452_R	S	452	SRR15224281	22917	T	G	1	2021-07-09	United States
S_478_K	S	478	SRR15224281	22995	C	A	0,999809	2021-07-09	United States
S_614_G	S	614	SRR15224281	23403	A	G	0,999857	2021-07-09	United States
S_681_R	S	681	SRR15224281	23604	C	G	0,999645	2021-07-09	United States
S_950_N	S	950	SRR15224281	24410	G	A	0,936667	2021-07-09	United States
ORF3a_26_L	ORF3a	26	SRR15224281	25469	C	T	0,999904	2021-07-09	United States
M_82_T	M	82	SRR15224281	26767	T	C	0,999846	2021-07-09	United States
ORF7a_82_A	ORF7a	82	SRR15224281	27638	T	C	1	2021-07-09	United States
ORF7a_120_I	ORF7a	120	SRR15224281	27752	C	T	0,999349	2021-07-09	United States
ORF7b_40_I	ORF7b	40	SRR15224281	27874	C	T	0,999366	2021-07-09	United States
ORF8_118_NA	ORF8	118	SRR15224281	28247	A	-GATTTC	0,94194	2021-07-09	United States
ORF8_120_L	ORF8	120	SRR15224281	28253	C	A	0,99749	2021-07-09	United States
N_63_G	N	63	SRR15224281	28461	A	G	0,974009	2021-07-09	United States
N_203_M	N	203	SRR15224281	28881	G	T	0,999781	2021-07-09	United States
N_215_C	N	215	SRR15224281	28916	G	T	0,999427	2021-07-09	United States
N_377_Y	N	377	SRR15224281	29402	G	T	0,999729	2021-07-09	United States
ORF1ab_1146_T	ORF1ab	1146	SRR15224282	3701	G	A	0,999573	2021-07-09	United States
ORF1ab_1640_L	ORF1ab	1640	SRR15224282	5184	C	T	0,999714	2021-07-09	United States
ORF1ab_3209_V	ORF1ab	3209	SRR15224282	9891	C	T	0,99973	2021-07-09	United States
ORF1ab_3718_A	ORF1ab	3718	SRR15224282	11418	T	C	0,999872	2021-07-09	United States
ORF1ab_3750_I	ORF1ab	3750	SRR15224282	11514	C	T	0,99964	2021-07-09	United States
ORF1ab_314_L	ORF1ab	314	SRR15224282	14408	C	T	0,999506	2021-07-09	United States
ORF1ab_662_S	ORF1ab	662	SRR15224282	15451	G	A	0,999171	2021-07-09	United States
ORF1ab_1000_L	ORF1ab	1000	SRR15224282	16466	C	T	0,99969	2021-07-09	United States
ORF1ab_1290_I	ORF1ab	1290	SRR15224282	17336	C	T	0,999103	2021-07-09	United States
S_19_R	S	19	SRR15224282	21618	C	G	0,999917	2021-07-09	United States
S_70_F	S	70	SRR15224282	21770	G	T	0,9993	2021-07-09	United States
S_142_D	S	142	SRR15224282	21987	G	A	0,338706	2021-07-09	United States
S_156_NA	S	156	SRR15224282	22028	G	-AGTTCA	0,993379	2021-07-09	United States
S_222_V	S	222	SRR15224282	22227	C	T	0,999714	2021-07-09	United States
S_417_N	S	417	SRR15224282	22813	G	T	0,99877	2021-07-09	United States
S_452_R	S	452	SRR15224282	22917	T	G	1	2021-07-09	United States
S_478_K	S	478	SRR15224282	22995	C	A	1	2021-07-09	United States
S_614_G	S	614	SRR15224282	23403	A	G	0,999877	2021-07-09	United States
S_681_R	S	681	SRR15224282	23604	C	G	0,9998	2021-07-09	United States
S_950_N	S	950	SRR15224282	24410	G	A	0,768967	2021-07-09	United States
ORF3a_26_L	ORF3a	26	SRR15224282	25469	C	T	0,999759	2021-07-09	United States
ORF3a_268_M	ORF3a	268	SRR15224282	26195	C	T	0,999732	2021-07-09	United States
M_82_T	M	82	SRR15224282	26767	T	C	0,999677	2021-07-09	United States
ORF7a_82_A	ORF7a	82	SRR15224282	27638	T	C	0,999235	2021-07-09	United States
ORF7a_120_I	ORF7a	120	SRR15224282	27752	C	T	0,999921	2021-07-09	United States
ORF8_118_NA	ORF8	118	SRR15224282	28247	A	-GATTTC	0,944524	2021-07-09	United States
ORF8_120_L	ORF8	120	SRR15224282	28253	C	A	0,999251	2021-07-09	United States
N_63_G	N	63	SRR15224282	28461	A	G	0,970901	2021-07-09	United States
N_203_M	N	203	SRR15224282	28881	G	T	0,999649	2021-07-09	United States
N_377_Y	N	377	SRR15224282	29402	G	T	0,999906	2021-07-09	United States
ORF1ab_599_V	ORF1ab	599	SRR15224284	2061	C	T	0,999535	2021-07-09	United States
ORF1ab_1306_S	ORF1ab	1306	SRR15224284	4181	G	T	0,999785	2021-07-09	United States
ORF1ab_2046_L	ORF1ab	2046	SRR15224284	6402	C	T	0,999553	2021-07-09	United States
ORF1ab_2287_S	ORF1ab	2287	SRR15224284	7124	C	T	0,999846	2021-07-09	United States
ORF1ab_2872_M	ORF1ab	2872	SRR15224284	8880	C	T	0,999667	2021-07-09	United States
ORF1ab_2930_L	ORF1ab	2930	SRR15224284	9053	G	T	0,999713	2021-07-09	United States
ORF1ab_3255_I	ORF1ab	3255	SRR15224284	10029	C	T	0,999805	2021-07-09	United States
ORF1ab_3646_A	ORF1ab	3646	SRR15224284	11201	A	G	0,999738	2021-07-09	United States
ORF1ab_146_N	ORF1ab	146	SRR15224284	13903	G	A	0,999727	2021-07-09	United States
ORF1ab_314_L	ORF1ab	314	SRR15224284	14408	C	T	0,999698	2021-07-09	United States
ORF1ab_662_S	ORF1ab	662	SRR15224284	15451	G	A	0,998967	2021-07-09	United States
ORF1ab_1000_L	ORF1ab	1000	SRR15224284	16466	C	T	0,999893	2021-07-09	United States
ORF1ab_1918_V	ORF1ab	1918	SRR15224284	19220	C	T	0,999852	2021-07-09	United States
ORF1ab_2116_S	ORF1ab	2116	SRR15224284	19813	C	T	0,999962	2021-07-09	United States
S_19_R	S	19	SRR15224284	21618	C	G	1	2021-07-09	United States
S_95_I	S	95	SRR15224284	21846	C	T	0,998814	2021-07-09	United States
S_142_D	S	142	SRR15224284	21987	G	A	0,641962	2021-07-09	United States
S_156_NA	S	156	SRR15224284	22028	G	-AGTTCA	0,994981	2021-07-09	United States
S_452_R	S	452	SRR15224284	22917	T	G	0,999012	2021-07-09	United States
S_478_K	S	478	SRR15224284	22995	C	A	1	2021-07-09	United States
S_614_G	S	614	SRR15224284	23403	A	G	0,999898	2021-07-09	United States
S_681_R	S	681	SRR15224284	23604	C	G	0,999753	2021-07-09	United States
S_950_N	S	950	SRR15224284	24410	G	A	0,950127	2021-07-09	United States
S_1104_L	S	1104	SRR15224284	24872	G	T	0,99948	2021-07-09	United States
ORF3a_26_L	ORF3a	26	SRR15224284	25469	C	T	0,99984	2021-07-09	United States
M_82_T	M	82	SRR15224284	26767	T	C	0,999545	2021-07-09	United States
ORF7a_82_A	ORF7a	82	SRR15224284	27638	T	C	1	2021-07-09	United States
ORF7a_120_I	ORF7a	120	SRR15224284	27752	C	T	1	2021-07-09	United States
ORF7b_40_I	ORF7b	40	SRR15224284	27874	C	T	0,999646	2021-07-09	United States
ORF8_118_NA	ORF8	118	SRR15224284	28247	A	-GATTTC	0,938916	2021-07-09	United States
ORF8_120_L	ORF8	120	SRR15224284	28253	C	A	0,997347	2021-07-09	United States
N_63_G	N	63	SRR15224284	28461	A	G	0,96936	2021-07-09	United States
N_203_M	N	203	SRR15224284	28881	G	T	0,999774	2021-07-09	United States
N_215_C	N	215	SRR15224284	28916	G	T	0,999548	2021-07-09	United States
N_377_Y	N	377	SRR15224284	29402	G	T	0,999594	2021-07-09	United States
ORF1ab_704_D	ORF1ab	704	SRR15224285	2375	A	G	0,0649781	2021-07-09	United States
ORF1ab_1306_S	ORF1ab	1306	SRR15224285	4181	G	T	0,999961	2021-07-09	United States
ORF1ab_1640_L	ORF1ab	1640	SRR15224285	5184	C	T	0,0511034	2021-07-09	United States
ORF1ab_2046_L	ORF1ab	2046	SRR15224285	6402	C	T	0,999423	2021-07-09	United States
ORF1ab_2125_Y	ORF1ab	2125	SRR15224285	6638	C	T	0,999619	2021-07-09	United States
ORF1ab_2287_S	ORF1ab	2287	SRR15224285	7124	C	T	1	2021-07-09	United States
ORF1ab_2554_V	ORF1ab	2554	SRR15224285	7926	C	T	0,99974	2021-07-09	United States
ORF1ab_2930_L	ORF1ab	2930	SRR15224285	9053	G	T	0,999414	2021-07-09	United States
ORF1ab_3255_I	ORF1ab	3255	SRR15224285	10029	C	T	0,999639	2021-07-09	United States
ORF1ab_3646_A	ORF1ab	3646	SRR15224285	11201	A	G	0,999079	2021-07-09	United States
ORF1ab_183_V	ORF1ab	183	SRR15224285	14014	T	G	0,999925	2021-07-09	United States
ORF1ab_314_L	ORF1ab	314	SRR15224285	14408	C	T	0,999529	2021-07-09	United States
ORF1ab_662_S	ORF1ab	662	SRR15224285	15451	G	A	0,999213	2021-07-09	United States
ORF1ab_1000_L	ORF1ab	1000	SRR15224285	16466	C	T	0,999752	2021-07-09	United States
ORF1ab_1087_Y	ORF1ab	1087	SRR15224285	16726	C	T	0,999534	2021-07-09	United States
ORF1ab_1918_V	ORF1ab	1918	SRR15224285	19220	C	T	0,999628	2021-07-09	United States
ORF1ab_2613_S	ORF1ab	2613	SRR15224285	21304	C	A	0,112053	2021-07-09	United States
ORF1ab_2613_H	ORF1ab	2613	SRR15224285	21305	G	A	0,111792	2021-07-09	United States
S_19_R	S	19	SRR15224285	21618	C	G	1	2021-07-09	United States
S_142_D	S	142	SRR15224285	21987	G	A	0,307071	2021-07-09	United States
S_156_NA	S	156	SRR15224285	22028	G	-AGTTCA	0,987255	2021-07-09	United States
S_452_R	S	452	SRR15224285	22917	T	G	1	2021-07-09	United States
S_478_K	S	478	SRR15224285	22995	C	A	0,999828	2021-07-09	United States
S_614_G	S	614	SRR15224285	23403	A	G	0,999827	2021-07-09	United States
S_681_R	S	681	SRR15224285	23604	C	G	1	2021-07-09	United States
S_950_N	S	950	SRR15224285	24410	G	A	0,782648	2021-07-09	United States
ORF3a_26_L	ORF3a	26	SRR15224285	25469	C	T	1	2021-07-09	United States
