## Supplementary Table 2 for "Early detection and improved genomic surveillance of SARS-CoV-2 variants from deep sequencing data": SupplementaryTable2.txt (part 237 of 363)

VARIANT_ID	CDS_NAME	CDS_POS	PATIENT_ID	REF_POS	REF_BASE	ALT_BASE	VARIANT_FREQ	COLLECTION_DATE	COUNTRY
M_82_T	M	82	SRR15224285	26767	T	C	0,999527	2021-07-09	United States
ORF7a_82_A	ORF7a	82	SRR15224285	27638	T	C	0,999307	2021-07-09	United States
ORF7a_120_I	ORF7a	120	SRR15224285	27752	C	T	0,999698	2021-07-09	United States
ORF7b_40_I	ORF7b	40	SRR15224285	27874	C	T	0,999883	2021-07-09	United States
ORF8_60_F	ORF8	60	SRR15224285	28073	G	T	0,999727	2021-07-09	United States
ORF8_118_NA	ORF8	118	SRR15224285	28247	A	-GATTTC	0,939293	2021-07-09	United States
ORF8_120_L	ORF8	120	SRR15224285	28253	C	A	0,996661	2021-07-09	United States
N_63_G	N	63	SRR15224285	28461	A	G	0,944686	2021-07-09	United States
N_203_M	N	203	SRR15224285	28881	G	T	0,999711	2021-07-09	United States
N_215_C	N	215	SRR15224285	28916	G	T	0,99943	2021-07-09	United States
N_377_Y	N	377	SRR15224285	29402	G	T	0,999552	2021-07-09	United States
ORF1ab_1306_S	ORF1ab	1306	SRR15224286	4181	G	T	0,999766	2021-07-09	United States
ORF1ab_1312_I	ORF1ab	1312	SRR15224286	4201	G	T	0,159356	2021-07-09	United States
ORF1ab_1397_V	ORF1ab	1397	SRR15224286	4455	C	T	0,999759	2021-07-09	United States
ORF1ab_2046_L	ORF1ab	2046	SRR15224286	6402	C	T	0,999502	2021-07-09	United States
ORF1ab_2287_S	ORF1ab	2287	SRR15224286	7124	C	T	0,999733	2021-07-09	United States
ORF1ab_2855_V	ORF1ab	2855	SRR15224286	8829	C	T	0,999795	2021-07-09	United States
ORF1ab_2930_L	ORF1ab	2930	SRR15224286	9053	G	T	0,999845	2021-07-09	United States
ORF1ab_3255_I	ORF1ab	3255	SRR15224286	10029	C	T	0,99988	2021-07-09	United States
ORF1ab_3603_NA	ORF1ab	3603	SRR15224286	11074	C	+T	0,0810862	2021-07-09	United States
ORF1ab_3606_NA	ORF1ab	3606	SRR15224286	11082	T	-G	0,176658	2021-07-09	United States
ORF1ab_3606_F	ORF1ab	3606	SRR15224286	11083	G	T	0,999681	2021-07-09	United States
ORF1ab_3646_A	ORF1ab	3646	SRR15224286	11201	A	G	0,999622	2021-07-09	United States
ORF1ab_314_L	ORF1ab	314	SRR15224286	14408	C	T	0,999913	2021-07-09	United States
ORF1ab_662_S	ORF1ab	662	SRR15224286	15451	G	A	0,998961	2021-07-09	United States
ORF1ab_1000_L	ORF1ab	1000	SRR15224286	16466	C	T	0,999768	2021-07-09	United States
ORF1ab_1847_S	ORF1ab	1847	SRR15224286	19006	G	T	0,9997	2021-07-09	United States
ORF1ab_1918_V	ORF1ab	1918	SRR15224286	19220	C	T	0,999514	2021-07-09	United States
S_19_R	S	19	SRR15224286	21618	C	G	0,999974	2021-07-09	United States
S_95_I	S	95	SRR15224286	21846	C	T	0,999658	2021-07-09	United States
S_142_D	S	142	SRR15224286	21987	G	A	0,311811	2021-07-09	United States
S_156_NA	S	156	SRR15224286	22028	G	-AGTTCA	0,977721	2021-07-09	United States
S_452_R	S	452	SRR15224286	22917	T	G	0,999658	2021-07-09	United States
S_478_K	S	478	SRR15224286	22995	C	A	0,999849	2021-07-09	United States
S_614_G	S	614	SRR15224286	23403	A	G	0,99984	2021-07-09	United States
S_681_R	S	681	SRR15224286	23604	C	G	0,999889	2021-07-09	United States
S_950_N	S	950	SRR15224286	24410	G	A	0,601291	2021-07-09	United States
ORF3a_26_L	ORF3a	26	SRR15224286	25469	C	T	0,999796	2021-07-09	United States
M_82_T	M	82	SRR15224286	26767	T	C	0,999722	2021-07-09	United States
M_97_T	M	97	SRR15224286	26812	T	C	0,23973	2021-07-09	United States
ORF7a_45_L	ORF7a	45	SRR15224286	27527	C	T	0,837592	2021-07-09	United States
ORF7a_82_A	ORF7a	82	SRR15224286	27638	T	C	0,999822	2021-07-09	United States
ORF7a_120_I	ORF7a	120	SRR15224286	27752	C	T	0,999817	2021-07-09	United States
ORF7b_40_I	ORF7b	40	SRR15224286	27874	C	T	0,999838	2021-07-09	United States
ORF8_118_NA	ORF8	118	SRR15224286	28247	A	-GATTTC	0,938108	2021-07-09	United States
ORF8_120_L	ORF8	120	SRR15224286	28253	C	A	0,994577	2021-07-09	United States
N_63_G	N	63	SRR15224286	28461	A	G	0,823249	2021-07-09	United States
N_203_M	N	203	SRR15224286	28881	G	T	0,999827	2021-07-09	United States
N_215_C	N	215	SRR15224286	28916	G	T	0,9995	2021-07-09	United States
N_377_Y	N	377	SRR15224286	29402	G	T	0,999351	2021-07-09	United States
N_402_E	N	402	SRR15224286	29479	T	G	0,171962	2021-07-09	United States
ORF1ab_1306_S	ORF1ab	1306	SRR15224287	4181	G	T	0,999719	2021-07-09	United States
ORF1ab_2046_L	ORF1ab	2046	SRR15224287	6402	C	T	0,999468	2021-07-09	United States
ORF1ab_2287_S	ORF1ab	2287	SRR15224287	7124	C	T	0,999666	2021-07-09	United States
ORF1ab_2930_L	ORF1ab	2930	SRR15224287	9053	G	T	0,999645	2021-07-09	United States
ORF1ab_3255_I	ORF1ab	3255	SRR15224287	10029	C	T	0,999802	2021-07-09	United States
ORF1ab_3580_Y	ORF1ab	3580	SRR15224287	11003	C	T	0,0708129	2021-07-09	United States
ORF1ab_3646_A	ORF1ab	3646	SRR15224287	11201	A	G	0,999769	2021-07-09	United States
ORF1ab_314_L	ORF1ab	314	SRR15224287	14408	C	T	0,999737	2021-07-09	United States
ORF1ab_662_S	ORF1ab	662	SRR15224287	15451	G	A	0,999164	2021-07-09	United States
ORF1ab_1000_L	ORF1ab	1000	SRR15224287	16466	C	T	0,999858	2021-07-09	United States
ORF1ab_1257_V	ORF1ab	1257	SRR15224287	17236	A	G	0,999938	2021-07-09	United States
ORF1ab_1918_V	ORF1ab	1918	SRR15224287	19220	C	T	0,999391	2021-07-09	United States
S_19_R	S	19	SRR15224287	21618	C	G	0,999954	2021-07-09	United States
S_142_D	S	142	SRR15224287	21987	G	A	0,297674	2021-07-09	United States
S_156_NA	S	156	SRR15224287	22028	G	-AGTTCA	0,988555	2021-07-09	United States
S_452_R	S	452	SRR15224287	22917	T	G	1	2021-07-09	United States
S_478_K	S	478	SRR15224287	22995	C	A	0,999701	2021-07-09	United States
S_614_G	S	614	SRR15224287	23403	A	G	0,999893	2021-07-09	United States
S_681_R	S	681	SRR15224287	23604	C	G	0,999819	2021-07-09	United States
S_950_N	S	950	SRR15224287	24410	G	A	0,685767	2021-07-09	United States
ORF3a_26_L	ORF3a	26	SRR15224287	25469	C	T	0,999928	2021-07-09	United States
ORF3a_104_S	ORF3a	104	SRR15224287	25702	C	T	0,999683	2021-07-09	United States
M_82_T	M	82	SRR15224287	26767	T	C	0,999846	2021-07-09	United States
ORF7a_82_A	ORF7a	82	SRR15224287	27638	T	C	0,99964	2021-07-09	United States
ORF7a_120_I	ORF7a	120	SRR15224287	27752	C	T	0,999864	2021-07-09	United States
ORF7b_40_I	ORF7b	40	SRR15224287	27874	C	T	0,998866	2021-07-09	United States
ORF8_118_NA	ORF8	118	SRR15224287	28247	A	-GATTTC	0,937689	2021-07-09	United States
ORF8_120_L	ORF8	120	SRR15224287	28253	C	A	1	2021-07-09	United States
N_63_G	N	63	SRR15224287	28461	A	G	0,948958	2021-07-09	United States
N_203_M	N	203	SRR15224287	28881	G	T	0,999709	2021-07-09	United States
N_208_S	N	208	SRR15224287	28895	G	T	0,999268	2021-07-09	United States
N_215_C	N	215	SRR15224287	28916	G	T	0,999378	2021-07-09	United States
N_254_V	N	254	SRR15224287	29034	C	T	0,0995082	2021-07-09	United States
N_377_Y	N	377	SRR15224287	29402	G	T	0,999841	2021-07-09	United States
ORF1ab_1306_S	ORF1ab	1306	SRR15224288	4181	G	T	0,999855	2021-07-09	United States
ORF1ab_2046_L	ORF1ab	2046	SRR15224288	6402	C	T	0,999518	2021-07-09	United States
ORF1ab_2287_S	ORF1ab	2287	SRR15224288	7124	C	T	0,999784	2021-07-09	United States
ORF1ab_2930_L	ORF1ab	2930	SRR15224288	9053	G	T	0,999375	2021-07-09	United States
ORF1ab_3255_I	ORF1ab	3255	SRR15224288	10029	C	T	0,999865	2021-07-09	United States
ORF1ab_3646_A	ORF1ab	3646	SRR15224288	11201	A	G	0,999677	2021-07-09	United States
ORF1ab_314_L	ORF1ab	314	SRR15224288	14408	C	T	1	2021-07-09	United States
ORF1ab_662_S	ORF1ab	662	SRR15224288	15451	G	A	0,999469	2021-07-09	United States
ORF1ab_1000_L	ORF1ab	1000	SRR15224288	16466	C	T	0,999704	2021-07-09	United States
ORF1ab_1257_V	ORF1ab	1257	SRR15224288	17236	A	G	0,99986	2021-07-09	United States
ORF1ab_1918_V	ORF1ab	1918	SRR15224288	19220	C	T	0,999859	2021-07-09	United States
S_19_R	S	19	SRR15224288	21618	C	G	0,999652	2021-07-09	United States
S_142_D	S	142	SRR15224288	21987	G	A	0,487053	2021-07-09	United States
S_156_NA	S	156	SRR15224288	22028	G	-AGTTCA	0,99567	2021-07-09	United States
S_452_R	S	452	SRR15224288	22917	T	G	1	2021-07-09	United States
S_478_K	S	478	SRR15224288	22995	C	A	1	2021-07-09	United States
S_614_G	S	614	SRR15224288	23403	A	G	0,999878	2021-07-09	United States
S_681_R	S	681	SRR15224288	23604	C	G	1	2021-07-09	United States
S_950_N	S	950	SRR15224288	24410	G	A	0,892053	2021-07-09	United States
ORF3a_26_L	ORF3a	26	SRR15224288	25469	C	T	0,999666	2021-07-09	United States
M_82_T	M	82	SRR15224288	26767	T	C	0,99972	2021-07-09	United States
ORF7a_82_A	ORF7a	82	SRR15224288	27638	T	C	0,999332	2021-07-09	United States
ORF7a_120_I	ORF7a	120	SRR15224288	27752	C	T	0,99985	2021-07-09	United States
ORF7b_40_I	ORF7b	40	SRR15224288	27874	C	T	1	2021-07-09	United States
ORF8_118_NA	ORF8	118	SRR15224288	28247	A	-GATTTC	0,935967	2021-07-09	United States
ORF8_120_L	ORF8	120	SRR15224288	28253	C	A	0,991886	2021-07-09	United States
N_63_G	N	63	SRR15224288	28461	A	G	0,965201	2021-07-09	United States
N_203_M	N	203	SRR15224288	28881	G	T	0,999704	2021-07-09	United States
N_215_C	N	215	SRR15224288	28916	G	T	0,999001	2021-07-09	United States
N_377_Y	N	377	SRR15224288	29402	G	T	0,999789	2021-07-09	United States
ORF1ab_1146_T	ORF1ab	1146	SRR15224290	3701	G	A	0,998952	2021-07-09	United States
ORF1ab_1640_L	ORF1ab	1640	SRR15224290	5184	C	T	0,999556	2021-07-09	United States
ORF1ab_3209_V	ORF1ab	3209	SRR15224290	9891	C	T	0,999806	2021-07-09	United States
ORF1ab_3718_A	ORF1ab	3718	SRR15224290	11418	T	C	0,999942	2021-07-09	United States
ORF1ab_3750_I	ORF1ab	3750	SRR15224290	11514	C	T	0,99981	2021-07-09	United States
ORF1ab_314_L	ORF1ab	314	SRR15224290	14408	C	T	0,999806	2021-07-09	United States
ORF1ab_436_G	ORF1ab	436	SRR15224290	14774	A	G	0,656265	2021-07-09	United States
ORF1ab_662_S	ORF1ab	662	SRR15224290	15451	G	A	0,998579	2021-07-09	United States
ORF1ab_1000_L	ORF1ab	1000	SRR15224290	16466	C	T	0,999904	2021-07-09	United States
ORF1ab_1290_I	ORF1ab	1290	SRR15224290	17336	C	T	0,999031	2021-07-09	United States
ORF1ab_1596_I	ORF1ab	1596	SRR15224290	18255	G	T	0,997487	2021-07-09	United States
S_19_R	S	19	SRR15224290	21618	C	G	1	2021-07-09	United States
S_156_NA	S	156	SRR15224290	22028	G	-AGTTCA	0,995409	2021-07-09	United States
S_222_V	S	222	SRR15224290	22227	C	T	1	2021-07-09	United States
S_417_N	S	417	SRR15224290	22813	G	T	0,99914	2021-07-09	United States
S_452_R	S	452	SRR15224290	22917	T	G	1	2021-07-09	United States
S_478_K	S	478	SRR15224290	22995	C	A	1	2021-07-09	United States
S_614_G	S	614	SRR15224290	23403	A	G	0,999871	2021-07-09	United States
S_681_R	S	681	SRR15224290	23604	C	G	1	2021-07-09	United States
S_950_N	S	950	SRR15224290	24410	G	A	0,979393	2021-07-09	United States
ORF3a_26_L	ORF3a	26	SRR15224290	25469	C	T	1	2021-07-09	United States
ORF3a_85_F	ORF3a	85	SRR15224290	25647	G	T	0,994851	2021-07-09	United States
M_82_T	M	82	SRR15224290	26767	T	C	0,999826	2021-07-09	United States
ORF7a_82_A	ORF7a	82	SRR15224290	27638	T	C	1	2021-07-09	United States
ORF7a_120_I	ORF7a	120	SRR15224290	27752	C	T	1	2021-07-09	United States
ORF8_118_NA	ORF8	118	SRR15224290	28247	A	-GATTTC	0,92651	2021-07-09	United States
ORF8_120_L	ORF8	120	SRR15224290	28253	C	A	0,994652	2021-07-09	United States
N_63_G	N	63	SRR15224290	28461	A	G	0,939737	2021-07-09	United States
N_203_M	N	203	SRR15224290	28881	G	T	1	2021-07-09	United States
N_377_Y	N	377	SRR15224290	29402	G	T	1	2021-07-09	United States
ORF1ab_78_A	ORF1ab	78	SRR15224291	497	A	G	0,999705	2021-07-09	United States
ORF1ab_1188_L	ORF1ab	1188	SRR15224291	3828	C	T	0,999909	2021-07-09	United States
ORF1ab_1795_Q	ORF1ab	1795	SRR15224291	5648	A	C	0,999882	2021-07-09	United States
ORF1ab_1973_N	ORF1ab	1973	SRR15224291	6184	A	T	0,101796	2021-07-09	United States
ORF1ab_2001_T	ORF1ab	2001	SRR15224291	6266	G	A	0,999842	2021-07-09	United States
ORF1ab_2786_T	ORF1ab	2786	SRR15224291	8622	T	C	1	2021-07-09	United States
ORF1ab_3674_NA	ORF1ab	3674	SRR15224291	11287	G	-TCTGGTTTT	0,932359	2021-07-09	United States
ORF1ab_3676_S	ORF1ab	3676	SRR15224291	11291	G	A	0,976075	2021-07-09	United States
ORF1ab_3677_L	ORF1ab	3677	SRR15224291	11296	T	G	0,995905	2021-07-09	United States
ORF1ab_314_L	ORF1ab	314	SRR15224291	14408	C	T	0,999904	2021-07-09	United States
ORF1ab_1264_D	ORF1ab	1264	SRR15224291	17259	G	T	0,999865	2021-07-09	United States
ORF1ab_2628_*	ORF1ab	2628	SRR15224291	21350	G	A	0,0673077	2021-07-09	United States
S_18_F	S	18	SRR15224291	21614	C	T	0,999755	2021-07-09	United States
S_20_N	S	20	SRR15224291	21621	C	A	1	2021-07-09	United States
S_26_S	S	26	SRR15224291	21638	C	T	0,999456	2021-07-09	United States
S_138_Y	S	138	SRR15224291	21974	G	T	0,986477	2021-07-09	United States
S_190_S	S	190	SRR15224291	22132	G	T	0,999925	2021-07-09	United States
S_417_T	S	417	SRR15224291	22812	A	C	0,999324	2021-07-09	United States
S_484_K	S	484	SRR15224291	23012	G	A	1	2021-07-09	United States
S_501_Y	S	501	SRR15224291	23063	A	T	1	2021-07-09	United States
S_614_G	S	614	SRR15224291	23403	A	G	0,999844	2021-07-09	United States
S_655_Y	S	655	SRR15224291	23525	C	T	0,999383	2021-07-09	United States
S_1027_I	S	1027	SRR15224291	24642	C	T	0,999876	2021-07-09	United States
S_1176_F	S	1176	SRR15224291	25088	G	T	0,999824	2021-07-09	United States
ORF3a_253_P	ORF3a	253	SRR15224291	26149	T	C	0,998049	2021-07-09	United States
ORF8_92_K	ORF8	92	SRR15224291	28167	G	A	0,999563	2021-07-09	United States
N_80_R	N	80	SRR15224291	28512	C	G	0,999949	2021-07-09	United States
N_191_H	N	191	SRR15224291	28845	G	A	0,999608	2021-07-09	United States
N_202_C	N	202	SRR15224291	28877	A	T	1	2021-07-09	United States
N_202_T	N	202	SRR15224291	28878	G	C	1	2021-07-09	United States
N_203_K	N	203	SRR15224291	28881	G	A	1	2021-07-09	United States
N_204_R	N	204	SRR15224291	28883	G	C	0,999674	2021-07-09	United States
N_254_V	N	254	SRR15224291	29034	C	T	0,0684698	2021-07-09	United States
N_402_Y	N	402	SRR15224291	29477	G	T	0,999397	2021-07-09	United States
N_413_I	N	413	SRR15224291	29511	G	T	0,999395	2021-07-09	United States
ORF1ab_1306_S	ORF1ab	1306	SRR15224292	4181	G	T	0,999968	2021-07-09	United States
ORF1ab_2046_L	ORF1ab	2046	SRR15224292	6402	C	T	0,999395	2021-07-09	United States
ORF1ab_2287_S	ORF1ab	2287	SRR15224292	7124	C	T	1	2021-07-09	United States
ORF1ab_2554_V	ORF1ab	2554	SRR15224292	7926	C	T	0,999847	2021-07-09	United States
ORF1ab_2930_L	ORF1ab	2930	SRR15224292	9053	G	T	0,999752	2021-07-09	United States
ORF1ab_3255_I	ORF1ab	3255	SRR15224292	10029	C	T	0,999864	2021-07-09	United States
ORF1ab_3646_A	ORF1ab	3646	SRR15224292	11201	A	G	0,999647	2021-07-09	United States
ORF1ab_183_V	ORF1ab	183	SRR15224292	14014	T	G	0,999863	2021-07-09	United States
ORF1ab_314_L	ORF1ab	314	SRR15224292	14408	C	T	0,999669	2021-07-09	United States
ORF1ab_662_S	ORF1ab	662	SRR15224292	15451	G	A	0,998877	2021-07-09	United States
ORF1ab_1000_L	ORF1ab	1000	SRR15224292	16466	C	T	0,999749	2021-07-09	United States
ORF1ab_1918_V	ORF1ab	1918	SRR15224292	19220	C	T	0,999713	2021-07-09	United States
S_19_R	S	19	SRR15224292	21618	C	G	1	2021-07-09	United States
S_142_D	S	142	SRR15224292	21987	G	A	0,516484	2021-07-09	United States
S_156_NA	S	156	SRR15224292	22028	G	-AGTTCA	0,995035	2021-07-09	United States
S_338_L	S	338	SRR15224292	22576	T	A	0,120341	2021-07-09	United States
S_452_R	S	452	SRR15224292	22917	T	G	0,999692	2021-07-09	United States
S_478_K	S	478	SRR15224292	22995	C	A	0,999787	2021-07-09	United States
S_614_G	S	614	SRR15224292	23403	A	G	0,999688	2021-07-09	United States
S_681_R	S	681	SRR15224292	23604	C	G	0,999636	2021-07-09	United States
S_950_N	S	950	SRR15224292	24410	G	A	0,882447	2021-07-09	United States
ORF3a_26_L	ORF3a	26	SRR15224292	25469	C	T	0,999931	2021-07-09	United States
M_82_T	M	82	SRR15224292	26767	T	C	0,999797	2021-07-09	United States
ORF7a_82_A	ORF7a	82	SRR15224292	27638	T	C	0,999838	2021-07-09	United States
ORF7a_120_I	ORF7a	120	SRR15224292	27752	C	T	0,999891	2021-07-09	United States
ORF7b_40_I	ORF7b	40	SRR15224292	27874	C	T	0,999575	2021-07-09	United States
ORF8_118_NA	ORF8	118	SRR15224292	28247	A	-GATTTC	0,936628	2021-07-09	United States
ORF8_120_L	ORF8	120	SRR15224292	28253	C	A	1	2021-07-09	United States
N_63_G	N	63	SRR15224292	28461	A	G	0,950681	2021-07-09	United States
N_203_M	N	203	SRR15224292	28881	G	T	0,999946	2021-07-09	United States
N_215_C	N	215	SRR15224292	28916	G	T	0,999477	2021-07-09	United States
N_377_Y	N	377	SRR15224292	29402	G	T	1	2021-07-09	United States
ORF1ab_309_L	ORF1ab	309	SRR15224293	1191	C	T	0,999841	2021-07-09	United States
ORF1ab_1640_L	ORF1ab	1640	SRR15224293	5184	C	T	0,999642	2021-07-09	United States
ORF1ab_3209_V	ORF1ab	3209	SRR15224293	9891	C	T	0,999799	2021-07-09	United States
ORF1ab_3447_H	ORF1ab	3447	SRR15224293	10605	C	A	0,999607	2021-07-09	United States
ORF1ab_3718_A	ORF1ab	3718	SRR15224293	11418	T	C	0,999922	2021-07-09	United States
ORF1ab_314_L	ORF1ab	314	SRR15224293	14408	C	T	0,9997	2021-07-09	United States
ORF1ab_662_S	ORF1ab	662	SRR15224293	15451	G	A	0,998821	2021-07-09	United States
ORF1ab_1000_L	ORF1ab	1000	SRR15224293	16466	C	T	0,999842	2021-07-09	United States
ORF1ab_1570_L	ORF1ab	1570	SRR15224293	18176	C	T	0,999538	2021-07-09	United States
S_19_R	S	19	SRR15224293	21618	C	G	0,999933	2021-07-09	United States
S_142_D	S	142	SRR15224293	21987	G	A	0,265317	2021-07-09	United States
S_156_NA	S	156	SRR15224293	22028	G	-AGTTCA	0,987545	2021-07-09	United States
S_452_R	S	452	SRR15224293	22917	T	G	0,999773	2021-07-09	United States
S_478_K	S	478	SRR15224293	22995	C	A	0,99972	2021-07-09	United States
S_614_G	S	614	SRR15224293	23403	A	G	0,999876	2021-07-09	United States
S_681_R	S	681	SRR15224293	23604	C	G	0,999674	2021-07-09	United States
S_950_N	S	950	SRR15224293	24410	G	A	0,559121	2021-07-09	United States
ORF3a_26_L	ORF3a	26	SRR15224293	25469	C	T	0,999606	2021-07-09	United States
M_82_T	M	82	SRR15224293	26767	T	C	0,99988	2021-07-09	United States
ORF7a_82_A	ORF7a	82	SRR15224293	27638	T	C	0,99986	2021-07-09	United States
ORF7a_116_F	ORF7a	116	SRR15224293	27739	C	T	0,999838	2021-07-09	United States
ORF7a_120_I	ORF7a	120	SRR15224293	27752	C	T	0,999809	2021-07-09	United States
ORF8_118_NA	ORF8	118	SRR15224293	28247	A	-GATTTC	0,938839	2021-07-09	United States
ORF8_120_L	ORF8	120	SRR15224293	28253	C	A	0,997061	2021-07-09	United States
N_63_G	N	63	SRR15224293	28461	A	G	0,881416	2021-07-09	United States
N_203_M	N	203	SRR15224293	28881	G	T	0,999782	2021-07-09	United States
N_377_Y	N	377	SRR15224293	29402	G	T	0,999872	2021-07-09	United States
ORF1ab_1306_S	ORF1ab	1306	SRR15224294	4181	G	T	1	2021-07-09	United States
ORF1ab_2046_L	ORF1ab	2046	SRR15224294	6402	C	T	0,999363	2021-07-09	United States
ORF1ab_2287_S	ORF1ab	2287	SRR15224294	7124	C	T	1	2021-07-09	United States
ORF1ab_2930_L	ORF1ab	2930	SRR15224294	9053	G	T	0,999854	2021-07-09	United States
ORF1ab_3255_I	ORF1ab	3255	SRR15224294	10029	C	T	0,999864	2021-07-09	United States
ORF1ab_3646_A	ORF1ab	3646	SRR15224294	11201	A	G	0,999622	2021-07-09	United States
ORF1ab_3731_V	ORF1ab	3731	SRR15224294	11456	A	G	0,99983	2021-07-09	United States
ORF1ab_314_L	ORF1ab	314	SRR15224294	14408	C	T	0,99967	2021-07-09	United States
ORF1ab_662_S	ORF1ab	662	SRR15224294	15451	G	A	0,999459	2021-07-09	United States
ORF1ab_1000_L	ORF1ab	1000	SRR15224294	16466	C	T	0,999903	2021-07-09	United States
ORF1ab_1918_V	ORF1ab	1918	SRR15224294	19220	C	T	0,999505	2021-07-09	United States
S_19_R	S	19	SRR15224294	21618	C	G	0,999904	2021-07-09	United States
S_27_V	S	27	SRR15224294	21642	C	T	0,999961	2021-07-09	United States
S_70_I	S	70	SRR15224294	21770	G	A	0,998342	2021-07-09	United States
S_142_D	S	142	SRR15224294	21987	G	A	0,304123	2021-07-09	United States
S_156_NA	S	156	SRR15224294	22028	G	-AGTTCA	0,983948	2021-07-09	United States
S_452_R	S	452	SRR15224294	22917	T	G	1	2021-07-09	United States
S_478_K	S	478	SRR15224294	22995	C	A	1	2021-07-09	United States
S_614_G	S	614	SRR15224294	23403	A	G	0,99987	2021-07-09	United States
S_681_R	S	681	SRR15224294	23604	C	G	0,999661	2021-07-09	United States
S_950_N	S	950	SRR15224294	24410	G	A	0,54777	2021-07-09	United States
ORF3a_26_L	ORF3a	26	SRR15224294	25469	C	T	0,999913	2021-07-09	United States
ORF3a_210_A	ORF3a	210	SRR15224294	26021	A	C	0,999821	2021-07-09	United States
M_82_T	M	82	SRR15224294	26767	T	C	0,999824	2021-07-09	United States
ORF7a_82_A	ORF7a	82	SRR15224294	27638	T	C	0,999803	2021-07-09	United States
ORF7a_120_I	ORF7a	120	SRR15224294	27752	C	T	0,999729	2021-07-09	United States
ORF7b_40_I	ORF7b	40	SRR15224294	27874	C	T	0,999933	2021-07-09	United States
ORF8_118_NA	ORF8	118	SRR15224294	28247	A	-GATTTC	0,949003	2021-07-09	United States
ORF8_120_L	ORF8	120	SRR15224294	28253	C	A	0,995283	2021-07-09	United States
N_63_G	N	63	SRR15224294	28461	A	G	0,84087	2021-07-09	United States
N_203_M	N	203	SRR15224294	28881	G	T	0,999243	2021-07-09	United States
N_215_C	N	215	SRR15224294	28916	G	T	0,999221	2021-07-09	United States
N_377_Y	N	377	SRR15224294	29402	G	T	0,999698	2021-07-09	United States
ORF1ab_81_NA	ORF1ab	81	SRR15224295	507	A	-TGGTCATGTTATGGT	0,780221	2021-07-08	United States
ORF1ab_309_L	ORF1ab	309	SRR15224295	1191	C	T	0,999736	2021-07-08	United States
ORF1ab_1640_L	ORF1ab	1640	SRR15224295	5184	C	T	0,999697	2021-07-08	United States
ORF1ab_1921_Q	ORF1ab	1921	SRR15224295	6027	C	A	0,999387	2021-07-08	United States
ORF1ab_2980_N	ORF1ab	2980	SRR15224295	9203	G	A	0,999391	2021-07-08	United States
ORF1ab_3138_S	ORF1ab	3138	SRR15224295	9678	T	C	0,999865	2021-07-08	United States
ORF1ab_3580_Q	ORF1ab	3580	SRR15224295	11005	C	A	0,535424	2021-07-08	United States
ORF1ab_4097_G	ORF1ab	4097	SRR15224295	12555	A	G	0,999783	2021-07-08	United States
ORF1ab_314_L	ORF1ab	314	SRR15224295	14408	C	T	0,999292	2021-07-08	United States
ORF1ab_2310_R	ORF1ab	2310	SRR15224295	20396	A	G	0,999931	2021-07-08	United States
S_19_R	S	19	SRR15224295	21618	C	G	0,999755	2021-07-08	United States
S_77_T	S	77	SRR15224295	21792	A	C	1	2021-07-08	United States
S_142_D	S	142	SRR15224295	21987	G	A	0,466401	2021-07-08	United States
S_156_NA	S	156	SRR15224295	22028	G	-AGTTCA	0,99238	2021-07-08	United States
S_452_R	S	452	SRR15224295	22917	T	G	0,999719	2021-07-08	United States
S_478_K	S	478	SRR15224295	22995	C	A	0,99957	2021-07-08	United States
S_614_G	S	614	SRR15224295	23403	A	G	0,999869	2021-07-08	United States
S_681_R	S	681	SRR15224295	23604	C	G	0,999838	2021-07-08	United States
S_950_N	S	950	SRR15224295	24410	G	A	0,876188	2021-07-08	United States
S_1087_S	S	1087	SRR15224295	24821	G	T	0,21825	2021-07-08	United States
ORF3a_26_L	ORF3a	26	SRR15224295	25469	C	T	0,999936	2021-07-08	United States
M_82_T	M	82	SRR15224295	26767	T	C	0,999718	2021-07-08	United States
ORF7a_82_A	ORF7a	82	SRR15224295	27638	T	C	0,999885	2021-07-08	United States
ORF7a_120_I	ORF7a	120	SRR15224295	27752	C	T	0,999862	2021-07-08	United States
N_63_G	N	63	SRR15224295	28461	A	G	0,95498	2021-07-08	United States
N_203_M	N	203	SRR15224295	28881	G	T	0,999258	2021-07-08	United States
N_377_Y	N	377	SRR15224295	29402	G	T	0,998937	2021-07-08	United States
ORF1ab_261_N	ORF1ab	261	SRR15224296	1048	G	T	0,999906	2021-07-09	United States
ORF1ab_1306_S	ORF1ab	1306	SRR15224296	4181	G	T	0,999869	2021-07-09	United States
ORF1ab_2046_L	ORF1ab	2046	SRR15224296	6402	C	T	0,99912	2021-07-09	United States
ORF1ab_2287_S	ORF1ab	2287	SRR15224296	7124	C	T	0,999928	2021-07-09	United States
ORF1ab_2930_L	ORF1ab	2930	SRR15224296	9053	G	T	0,999696	2021-07-09	United States
ORF1ab_3255_I	ORF1ab	3255	SRR15224296	10029	C	T	0,999631	2021-07-09	United States
ORF1ab_3603_NA	ORF1ab	3603	SRR15224296	11074	C	-T	0,0530371	2021-07-09	United States
ORF1ab_3646_A	ORF1ab	3646	SRR15224296	11201	A	G	0,999629	2021-07-09	United States
ORF1ab_314_L	ORF1ab	314	SRR15224296	14408	C	T	0,999548	2021-07-09	United States
ORF1ab_662_S	ORF1ab	662	SRR15224296	15451	G	A	0,998407	2021-07-09	United States
ORF1ab_1000_L	ORF1ab	1000	SRR15224296	16466	C	T	0,999649	2021-07-09	United States
ORF1ab_1918_V	ORF1ab	1918	SRR15224296	19220	C	T	0,993596	2021-07-09	United States
ORF1ab_2666_E	ORF1ab	2666	SRR15224296	21465	T	G	1	2021-07-09	United States
S_19_R	S	19	SRR15224296	21618	C	G	1	2021-07-09	United States
S_142_D	S	142	SRR15224296	21987	G	A	0,660714	2021-07-09	United States
S_156_NA	S	156	SRR15224296	22028	G	-AGTTCA	0,977387	2021-07-09	United States
S_452_R	S	452	SRR15224296	22917	T	G	0,999364	2021-07-09	United States
S_478_K	S	478	SRR15224296	22995	C	A	1	2021-07-09	United States
S_614_G	S	614	SRR15224296	23403	A	G	0,999206	2021-07-09	United States
S_681_R	S	681	SRR15224296	23604	C	G	1	2021-07-09	United States
S_879_S	S	879	SRR15224296	24197	G	T	0,999866	2021-07-09	United States
S_950_N	S	950	SRR15224296	24410	G	A	0,983138	2021-07-09	United States
ORF3a_26_L	ORF3a	26	SRR15224296	25469	C	T	1	2021-07-09	United States
M_82_T	M	82	SRR15224296	26767	T	C	0,999556	2021-07-09	United States
ORF7a_13_T	ORF7a	13	SRR15224296	27430	G	A	0,997869	2021-07-09	United States
ORF7a_82_A	ORF7a	82	SRR15224296	27638	T	C	1	2021-07-09	United States
ORF7a_120_I	ORF7a	120	SRR15224296	27752	C	T	0,995973	2021-07-09	United States
ORF7b_40_I	ORF7b	40	SRR15224296	27874	C	T	0,999853	2021-07-09	United States
ORF8_118_NA	ORF8	118	SRR15224296	28247	A	-GATTTC	0,96686	2021-07-09	United States
N_63_G	N	63	SRR15224296	28461	A	G	0,991543	2021-07-09	United States
N_203_M	N	203	SRR15224296	28881	G	T	1	2021-07-09	United States
N_215_C	N	215	SRR15224296	28916	G	T	1	2021-07-09	United States
N_377_Y	N	377	SRR15224296	29402	G	T	1	2021-07-09	United States
ORF1ab_261_N	ORF1ab	261	SRR15224297	1048	G	T	1	2021-07-09	United States
ORF1ab_1306_S	ORF1ab	1306	SRR15224297	4181	G	T	0,99984	2021-07-09	United States
ORF1ab_2046_L	ORF1ab	2046	SRR15224297	6402	C	T	0,999455	2021-07-09	United States
ORF1ab_2287_S	ORF1ab	2287	SRR15224297	7124	C	T	0,999725	2021-07-09	United States
ORF1ab_2930_L	ORF1ab	2930	SRR15224297	9053	G	T	1	2021-07-09	United States
ORF1ab_3255_I	ORF1ab	3255	SRR15224297	10029	C	T	0,999917	2021-07-09	United States
ORF1ab_3646_A	ORF1ab	3646	SRR15224297	11201	A	G	0,999714	2021-07-09	United States
ORF1ab_314_L	ORF1ab	314	SRR15224297	14408	C	T	0,999028	2021-07-09	United States
ORF1ab_662_S	ORF1ab	662	SRR15224297	15451	G	A	0,998853	2021-07-09	United States
ORF1ab_1000_L	ORF1ab	1000	SRR15224297	16466	C	T	0,999751	2021-07-09	United States
ORF1ab_1918_V	ORF1ab	1918	SRR15224297	19220	C	T	0,999665	2021-07-09	United States
ORF1ab_2666_E	ORF1ab	2666	SRR15224297	21465	T	G	1	2021-07-09	United States
S_19_R	S	19	SRR15224297	21618	C	G	1	2021-07-09	United States
S_142_D	S	142	SRR15224297	21987	G	A	0,541667	2021-07-09	United States
S_156_NA	S	156	SRR15224297	22028	G	-AGTTCA	0,99809	2021-07-09	United States
S_261_V	S	261	SRR15224297	22344	G	T	0,069697	2021-07-09	United States
S_262_S	S	262	SRR15224297	22346	G	T	0,0692771	2021-07-09	United States
S_452_R	S	452	SRR15224297	22917	T	G	1	2021-07-09	United States
S_478_K	S	478	SRR15224297	22995	C	A	1	2021-07-09	United States
S_614_G	S	614	SRR15224297	23403	A	G	0,999835	2021-07-09	United States
S_681_R	S	681	SRR15224297	23604	C	G	0,999822	2021-07-09	United States
S_879_S	S	879	SRR15224297	24197	G	T	1	2021-07-09	United States
S_950_N	S	950	SRR15224297	24410	G	A	0,944536	2021-07-09	United States
ORF3a_26_L	ORF3a	26	SRR15224297	25469	C	T	0,999784	2021-07-09	United States
M_82_T	M	82	SRR15224297	26767	T	C	0,999811	2021-07-09	United States
ORF7a_13_T	ORF7a	13	SRR15224297	27430	G	A	0,998527	2021-07-09	United States
ORF7a_82_A	ORF7a	82	SRR15224297	27638	T	C	0,999561	2021-07-09	United States
ORF7a_120_I	ORF7a	120	SRR15224297	27752	C	T	0,99988	2021-07-09	United States
ORF7b_40_I	ORF7b	40	SRR15224297	27874	C	T	1	2021-07-09	United States
ORF8_118_NA	ORF8	118	SRR15224297	28247	A	-GATTTC	0,934262	2021-07-09	United States
ORF8_120_L	ORF8	120	SRR15224297	28253	C	A	0,991358	2021-07-09	United States
N_63_G	N	63	SRR15224297	28461	A	G	0,970444	2021-07-09	United States
N_203_M	N	203	SRR15224297	28881	G	T	0,999804	2021-07-09	United States
N_215_C	N	215	SRR15224297	28916	G	T	0,999896	2021-07-09	United States
N_377_Y	N	377	SRR15224297	29402	G	T	1	2021-07-09	United States
ORF1ab_1306_S	ORF1ab	1306	SRR15224298	4181	G	T	0,999907	2021-07-09	United States
ORF1ab_2046_L	ORF1ab	2046	SRR15224298	6402	C	T	0,999528	2021-07-09	United States
ORF1ab_2287_S	ORF1ab	2287	SRR15224298	7124	C	T	0,999726	2021-07-09	United States
ORF1ab_2930_L	ORF1ab	2930	SRR15224298	9053	G	T	0,999862	2021-07-09	United States
ORF1ab_3255_I	ORF1ab	3255	SRR15224298	10029	C	T	0,999824	2021-07-09	United States
ORF1ab_3646_A	ORF1ab	3646	SRR15224298	11201	A	G	0,999734	2021-07-09	United States
ORF1ab_4179_K	ORF1ab	4179	SRR15224298	12801	G	A	0,999006	2021-07-09	United States
ORF1ab_314_L	ORF1ab	314	SRR15224298	14408	C	T	0,999616	2021-07-09	United States
ORF1ab_662_S	ORF1ab	662	SRR15224298	15451	G	A	0,998985	2021-07-09	United States
ORF1ab_1000_L	ORF1ab	1000	SRR15224298	16466	C	T	0,99984	2021-07-09	United States
ORF1ab_1918_V	ORF1ab	1918	SRR15224298	19220	C	T	0,999332	2021-07-09	United States
S_19_R	S	19	SRR15224298	21618	C	G	0,999841	2021-07-09	United States
S_142_D	S	142	SRR15224298	21987	G	A	0,461721	2021-07-09	United States
S_156_NA	S	156	SRR15224298	22028	G	-AGTTCA	0,996013	2021-07-09	United States
S_256_L	S	256	SRR15224298	22329	C	T	0,962323	2021-07-09	United States
S_452_R	S	452	SRR15224298	22917	T	G	0,999612	2021-07-09	United States
S_478_K	S	478	SRR15224298	22995	C	A	0,999858	2021-07-09	United States
S_614_G	S	614	SRR15224298	23403	A	G	0,999709	2021-07-09	United States
S_681_H	S	681	SRR15224298	23604	C	A	0,999848	2021-07-09	United States
S_950_N	S	950	SRR15224298	24410	G	A	0,683914	2021-07-09	United States
ORF3a_26_L	ORF3a	26	SRR15224298	25469	C	T	0,999929	2021-07-09	United States
ORF3a_239_Q	ORF3a	239	SRR15224298	26107	G	C	0,999805	2021-07-09	United States
M_82_T	M	82	SRR15224298	26767	T	C	0,999674	2021-07-09	United States
ORF7a_82_A	ORF7a	82	SRR15224298	27638	T	C	0,999752	2021-07-09	United States
ORF7a_120_I	ORF7a	120	SRR15224298	27752	C	T	0,999913	2021-07-09	United States
ORF7b_40_I	ORF7b	40	SRR15224298	27874	C	T	0,999498	2021-07-09	United States
ORF8_118_NA	ORF8	118	SRR15224298	28247	A	-GATTTC	0,933381	2021-07-09	United States
ORF8_120_L	ORF8	120	SRR15224298	28253	C	A	1	2021-07-09	United States
N_63_G	N	63	SRR15224298	28461	A	G	0,961886	2021-07-09	United States
N_203_M	N	203	SRR15224298	28881	G	T	0,999859	2021-07-09	United States
N_215_C	N	215	SRR15224298	28916	G	T	0,999537	2021-07-09	United States
N_377_Y	N	377	SRR15224298	29402	G	T	0,999391	2021-07-09	United States
ORF1ab_1633_D	ORF1ab	1633	SRR15224299	5164	G	T	0,999826	2021-07-09	United States
ORF1ab_1640_L	ORF1ab	1640	SRR15224299	5184	C	T	0,999829	2021-07-09	United States
ORF1ab_3209_V	ORF1ab	3209	SRR15224299	9891	C	T	0,99983	2021-07-09	United States
ORF1ab_3718_A	ORF1ab	3718	SRR15224299	11418	T	C	0,999923	2021-07-09	United States
ORF1ab_3750_I	ORF1ab	3750	SRR15224299	11514	C	T	0,999764	2021-07-09	United States
ORF1ab_314_L	ORF1ab	314	SRR15224299	14408	C	T	0,999808	2021-07-09	United States
ORF1ab_647_T	ORF1ab	647	SRR15224299	15406	G	A	0,999687	2021-07-09	United States
ORF1ab_662_S	ORF1ab	662	SRR15224299	15451	G	A	0,999004	2021-07-09	United States
ORF1ab_1000_L	ORF1ab	1000	SRR15224299	16466	C	T	0,999967	2021-07-09	United States
S_19_R	S	19	SRR15224299	21618	C	G	1	2021-07-09	United States
S_142_D	S	142	SRR15224299	21987	G	A	0,739726	2021-07-09	United States
S_156_NA	S	156	SRR15224299	22028	G	-AGTTCA	0,995055	2021-07-09	United States
S_222_V	S	222	SRR15224299	22227	C	T	1	2021-07-09	United States
S_452_R	S	452	SRR15224299	22917	T	G	0,998791	2021-07-09	United States
S_478_K	S	478	SRR15224299	22995	C	A	1	2021-07-09	United States
S_614_G	S	614	SRR15224299	23403	A	G	0,999865	2021-07-09	United States
S_681_R	S	681	SRR15224299	23604	C	G	0,999894	2021-07-09	United States
S_950_N	S	950	SRR15224299	24410	G	A	0,985163	2021-07-09	United States
ORF3a_26_L	ORF3a	26	SRR15224299	25469	C	T	0,99967	2021-07-09	United States
M_82_T	M	82	SRR15224299	26767	T	C	1	2021-07-09	United States
ORF7a_34_L	ORF7a	34	SRR15224299	27494	C	T	0,999785	2021-07-09	United States
ORF7a_82_A	ORF7a	82	SRR15224299	27638	T	C	0,997003	2021-07-09	United States
ORF7a_120_I	ORF7a	120	SRR15224299	27752	C	T	1	2021-07-09	United States
ORF7a_122_NA	ORF7a	122	SRR15224299	27759	A	-TTGAACTTTCATTAAT	0,898545	2021-07-09	United States
ORF8_118_NA	ORF8	118	SRR15224299	28247	A	-GATTTC	0,940573	2021-07-09	United States
ORF8_120_L	ORF8	120	SRR15224299	28253	C	A	1	2021-07-09	United States
N_18_V	N	18	SRR15224299	28326	G	T	0,999828	2021-07-09	United States
N_63_G	N	63	SRR15224299	28461	A	G	0,994253	2021-07-09	United States
N_203_M	N	203	SRR15224299	28881	G	T	1	2021-07-09	United States
N_377_Y	N	377	SRR15224299	29402	G	T	1	2021-07-09	United States
ORF1ab_1146_T	ORF1ab	1146	SRR15224300	3701	G	A	0,999276	2021-07-09	United States
ORF1ab_1640_L	ORF1ab	1640	SRR15224300	5184	C	T	1	2021-07-09	United States
ORF1ab_3209_V	ORF1ab	3209	SRR15224300	9891	C	T	0,999708	2021-07-09	United States
ORF1ab_3603_NA	ORF1ab	3603	SRR15224300	11074	C	-T	0,0522884	2021-07-09	United States
ORF1ab_3718_A	ORF1ab	3718	SRR15224300	11418	T	C	1	2021-07-09	United States
ORF1ab_3750_I	ORF1ab	3750	SRR15224300	11514	C	T	1	2021-07-09	United States
ORF1ab_314_L	ORF1ab	314	SRR15224300	14408	C	T	1	2021-07-09	United States
ORF1ab_662_S	ORF1ab	662	SRR15224300	15451	G	A	0,999317	2021-07-09	United States
ORF1ab_1000_L	ORF1ab	1000	SRR15224300	16466	C	T	0,999083	2021-07-09	United States
ORF1ab_1290_I	ORF1ab	1290	SRR15224300	17336	C	T	0,998144	2021-07-09	United States
S_19_R	S	19	SRR15224300	21618	C	G	1	2021-07-09	United States
S_70_F	S	70	SRR15224300	21770	G	T	1	2021-07-09	United States
S_142_D	S	142	SRR15224300	21987	G	A	0,494382	2021-07-09	United States
S_156_NA	S	156	SRR15224300	22028	G	-AGTTCA	0,98482	2021-07-09	United States
S_222_V	S	222	SRR15224300	22227	C	T	1	2021-07-09	United States
S_417_N	S	417	SRR15224300	22813	G	T	0,998253	2021-07-09	United States
S_452_R	S	452	SRR15224300	22917	T	G	1	2021-07-09	United States
S_478_K	S	478	SRR15224300	22995	C	A	1	2021-07-09	United States
S_614_G	S	614	SRR15224300	23403	A	G	0,996548	2021-07-09	United States
S_681_R	S	681	SRR15224300	23604	C	G	1	2021-07-09	United States
S_950_N	S	950	SRR15224300	24410	G	A	0,753425	2021-07-09	United States
ORF3a_26_L	ORF3a	26	SRR15224300	25469	C	T	1	2021-07-09	United States
ORF3a_140_F	ORF3a	140	SRR15224300	25810	C	T	0,337863	2021-07-09	United States
ORF3a_268_M	ORF3a	268	SRR15224300	26195	C	T	1	2021-07-09	United States
M_82_T	M	82	SRR15224300	26767	T	C	0,99898	2021-07-09	United States
ORF7a_82_A	ORF7a	82	SRR15224300	27638	T	C	1	2021-07-09	United States
ORF7a_120_I	ORF7a	120	SRR15224300	27752	C	T	1	2021-07-09	United States
ORF8_118_NA	ORF8	118	SRR15224300	28247	A	-GATTTC	0,943874	2021-07-09	United States
N_63_G	N	63	SRR15224300	28461	A	G	0,889632	2021-07-09	United States
N_203_M	N	203	SRR15224300	28881	G	T	0,999336	2021-07-09	United States
N_377_Y	N	377	SRR15224300	29402	G	T	1	2021-07-09	United States
ORF1ab_1306_S	ORF1ab	1306	SRR15224302	4181	G	T	0,999833	2021-07-09	United States
ORF1ab_2046_S	ORF1ab	2046	SRR15224302	6401	C	T	0,999903	2021-07-09	United States
ORF1ab_2046_L	ORF1ab	2046	SRR15224302	6402	C	T	0,999871	2021-07-09	United States
ORF1ab_2287_S	ORF1ab	2287	SRR15224302	7124	C	T	0,999751	2021-07-09	United States
ORF1ab_2554_V	ORF1ab	2554	SRR15224302	7926	C	T	0,999839	2021-07-09	United States
ORF1ab_2930_L	ORF1ab	2930	SRR15224302	9053	G	T	0,999789	2021-07-09	United States
ORF1ab_2972_F	ORF1ab	2972	SRR15224302	9180	C	T	0,999916	2021-07-09	United States
ORF1ab_3255_I	ORF1ab	3255	SRR15224302	10029	C	T	0,999931	2021-07-09	United States
ORF1ab_3646_A	ORF1ab	3646	SRR15224302	11201	A	G	0,999601	2021-07-09	United States
ORF1ab_183_V	ORF1ab	183	SRR15224302	14014	T	G	0,999919	2021-07-09	United States
ORF1ab_314_L	ORF1ab	314	SRR15224302	14408	C	T	0,999693	2021-07-09	United States
ORF1ab_662_S	ORF1ab	662	SRR15224302	15451	G	A	0,999424	2021-07-09	United States
ORF1ab_1000_L	ORF1ab	1000	SRR15224302	16466	C	T	0,999817	2021-07-09	United States
ORF1ab_1918_V	ORF1ab	1918	SRR15224302	19220	C	T	0,99971	2021-07-09	United States
S_19_R	S	19	SRR15224302	21618	C	G	0,999872	2021-07-09	United States
S_142_D	S	142	SRR15224302	21987	G	A	0,407605	2021-07-09	United States
S_156_NA	S	156	SRR15224302	22028	G	-AGTTCA	0,98475	2021-07-09	United States
S_452_R	S	452	SRR15224302	22917	T	G	0,999793	2021-07-09	United States
S_478_K	S	478	SRR15224302	22995	C	A	0,999783	2021-07-09	United States
S_614_G	S	614	SRR15224302	23403	A	G	0,999824	2021-07-09	United States
S_681_R	S	681	SRR15224302	23604	C	G	1	2021-07-09	United States
S_939_F	S	939	SRR15224302	24378	C	T	0,999876	2021-07-09	United States
S_950_N	S	950	SRR15224302	24410	G	A	0,574203	2021-07-09	United States
ORF3a_26_L	ORF3a	26	SRR15224302	25469	C	T	0,999839	2021-07-09	United States
M_82_T	M	82	SRR15224302	26767	T	C	0,999851	2021-07-09	United States
ORF7a_82_A	ORF7a	82	SRR15224302	27638	T	C	0,99956	2021-07-09	United States
ORF7a_120_I	ORF7a	120	SRR15224302	27752	C	T	0,999855	2021-07-09	United States
ORF7b_40_I	ORF7b	40	SRR15224302	27874	C	T	0,999725	2021-07-09	United States
ORF8_118_NA	ORF8	118	SRR15224302	28247	A	-GATTTC	0,942596	2021-07-09	United States
ORF8_120_L	ORF8	120	SRR15224302	28253	C	A	0,998333	2021-07-09	United States
N_63_G	N	63	SRR15224302	28461	A	G	0,909069	2021-07-09	United States
N_194_L	N	194	SRR15224302	28854	C	T	0,999824	2021-07-09	United States
N_203_M	N	203	SRR15224302	28881	G	T	0,999899	2021-07-09	United States
N_215_C	N	215	SRR15224302	28916	G	T	0,999625	2021-07-09	United States
N_377_Y	N	377	SRR15224302	29402	G	T	0,999786	2021-07-09	United States
ORF1ab_1306_S	ORF1ab	1306	SRR15224303	4181	G	T	0,984087	2021-07-09	United States
ORF1ab_2046_L	ORF1ab	2046	SRR15224303	6402	C	T	0,999717	2021-07-09	United States
ORF1ab_2176_F	ORF1ab	2176	SRR15224303	6793	G	T	0,999526	2021-07-09	United States
ORF1ab_2287_S	ORF1ab	2287	SRR15224303	7124	C	T	1	2021-07-09	United States
ORF1ab_2554_V	ORF1ab	2554	SRR15224303	7926	C	T	0,999605	2021-07-09	United States
ORF1ab_2930_L	ORF1ab	2930	SRR15224303	9053	G	T	0,999369	2021-07-09	United States
ORF1ab_2986_Q	ORF1ab	2986	SRR15224303	9223	C	A	0,993445	2021-07-09	United States
ORF1ab_3255_I	ORF1ab	3255	SRR15224303	10029	C	T	1	2021-07-09	United States
ORF1ab_3603_NA	ORF1ab	3603	SRR15224303	11074	C	+T	0,0901408	2021-07-09	United States
ORF1ab_3646_A	ORF1ab	3646	SRR15224303	11201	A	G	0,999774	2021-07-09	United States
ORF1ab_183_V	ORF1ab	183	SRR15224303	14014	T	G	0,999847	2021-07-09	United States
ORF1ab_314_L	ORF1ab	314	SRR15224303	14408	C	T	0,999426	2021-07-09	United States
ORF1ab_662_S	ORF1ab	662	SRR15224303	15451	G	A	0,997823	2021-07-09	United States
ORF1ab_1000_L	ORF1ab	1000	SRR15224303	16466	C	T	1	2021-07-09	United States
ORF1ab_1918_V	ORF1ab	1918	SRR15224303	19220	C	T	0,999679	2021-07-09	United States
ORF1ab_2333_G	ORF1ab	2333	SRR15224303	20465	A	G	0,0781955	2021-07-09	United States
S_19_R	S	19	SRR15224303	21618	C	G	1	2021-07-09	United States
S_142_D	S	142	SRR15224303	21987	G	A	0,81875	2021-07-09	United States
S_156_NA	S	156	SRR15224303	22028	G	-AGTTCA	0,927374	2021-07-09	United States
S_452_R	S	452	SRR15224303	22917	T	G	1	2021-07-09	United States
S_478_K	S	478	SRR15224303	22995	C	A	1	2021-07-09	United States
S_614_G	S	614	SRR15224303	23403	A	G	0,999812	2021-07-09	United States
S_681_R	S	681	SRR15224303	23604	C	G	1	2021-07-09	United States
S_950_N	S	950	SRR15224303	24410	G	A	0,984208	2021-07-09	United States
ORF3a_26_L	ORF3a	26	SRR15224303	25469	C	T	1	2021-07-09	United States
M_82_T	M	82	SRR15224303	26767	T	C	0,999805	2021-07-09	United States
ORF7a_120_I	ORF7a	120	SRR15224303	27752	C	T	1	2021-07-09	United States
ORF7b_40_I	ORF7b	40	SRR15224303	27874	C	T	0,998938	2021-07-09	United States
ORF8_118_NA	ORF8	118	SRR15224303	28247	A	-GATTTC	0,918156	2021-07-09	United States
ORF8_120_L	ORF8	120	SRR15224303	28253	C	A	0,993763	2021-07-09	United States
N_63_G	N	63	SRR15224303	28461	A	G	0,945393	2021-07-09	United States
N_203_M	N	203	SRR15224303	28881	G	T	1	2021-07-09	United States
N_215_C	N	215	SRR15224303	28916	G	T	1	2021-07-09	United States
N_256_N	N	256	SRR15224303	29041	G	C	0,0613596	2021-07-09	United States
N_377_Y	N	377	SRR15224303	29402	G	T	1	2021-07-09	United States
ORF1ab_309_L	ORF1ab	309	SRR15224304	1191	C	T	0,999415	2021-07-09	United States
ORF1ab_1640_L	ORF1ab	1640	SRR15224304	5184	C	T	0,9997	2021-07-09	United States
ORF1ab_1857_P	ORF1ab	1857	SRR15224304	5834	T	C	0,99997	2021-07-09	United States
ORF1ab_3209_V	ORF1ab	3209	SRR15224304	9891	C	T	0,999774	2021-07-09	United States
ORF1ab_3718_A	ORF1ab	3718	SRR15224304	11418	T	C	0,999953	2021-07-09	United States
ORF1ab_314_L	ORF1ab	314	SRR15224304	14408	C	T	0,99978	2021-07-09	United States
ORF1ab_662_S	ORF1ab	662	SRR15224304	15451	G	A	0,998967	2021-07-09	United States
ORF1ab_1000_L	ORF1ab	1000	SRR15224304	16466	C	T	0,999715	2021-07-09	United States
ORF1ab_1570_L	ORF1ab	1570	SRR15224304	18176	C	T	0,999902	2021-07-09	United States
S_19_R	S	19	SRR15224304	21618	C	G	1	2021-07-09	United States
S_142_D	S	142	SRR15224304	21987	G	A	0,57951	2021-07-09	United States
S_156_NA	S	156	SRR15224304	22028	G	-AGTTCA	0,990615	2021-07-09	United States
S_452_R	S	452	SRR15224304	22917	T	G	1	2021-07-09	United States
S_478_K	S	478	SRR15224304	22995	C	A	0,999497	2021-07-09	United States
S_614_G	S	614	SRR15224304	23403	A	G	0,999762	2021-07-09	United States
S_681_R	S	681	SRR15224304	23604	C	G	0,999645	2021-07-09	United States
S_950_N	S	950	SRR15224304	24410	G	A	0,897416	2021-07-09	United States
S_1141_W	S	1141	SRR15224304	24984	T	G	0,89518	2021-07-09	United States
ORF3a_26_L	ORF3a	26	SRR15224304	25469	C	T	1	2021-07-09	United States
E_62_F	E	62	SRR15224304	26428	G	T	0,999853	2021-07-09	United States
M_82_T	M	82	SRR15224304	26767	T	C	0,999925	2021-07-09	United States
ORF7a_82_A	ORF7a	82	SRR15224304	27638	T	C	1	2021-07-09	United States
ORF7a_116_F	ORF7a	116	SRR15224304	27739	C	T	0,999854	2021-07-09	United States
ORF7a_120_I	ORF7a	120	SRR15224304	27752	C	T	0,999808	2021-07-09	United States
ORF8_118_NA	ORF8	118	SRR15224304	28247	A	-GATTTC	0,942235	2021-07-09	United States
ORF8_120_L	ORF8	120	SRR15224304	28253	C	A	0,993689	2021-07-09	United States
N_49_A	N	49	SRR15224304	28418	A	G	0,99986	2021-07-09	United States
N_49_I	N	49	SRR15224304	28419	C	T	0,999742	2021-07-09	United States
N_63_G	N	63	SRR15224304	28461	A	G	0,931696	2021-07-09	United States
N_203_M	N	203	SRR15224304	28881	G	T	0,999846	2021-07-09	United States
N_377_Y	N	377	SRR15224304	29402	G	T	0,999675	2021-07-09	United States
ORF1ab_309_L	ORF1ab	309	SRR15224306	1191	C	T	0,999877	2021-07-08	United States
ORF1ab_538_A	ORF1ab	538	SRR15224306	1877	T	G	0,909471	2021-07-08	United States
ORF1ab_1640_L	ORF1ab	1640	SRR15224306	5184	C	T	0,999099	2021-07-08	United States
ORF1ab_1892_V	ORF1ab	1892	SRR15224306	5939	A	G	0,961378	2021-07-08	United States
ORF1ab_3209_V	ORF1ab	3209	SRR15224306	9891	C	T	0,999584	2021-07-08	United States
ORF1ab_3718_A	ORF1ab	3718	SRR15224306	11418	T	C	0,999875	2021-07-08	United States
ORF1ab_314_L	ORF1ab	314	SRR15224306	14408	C	T	0,99971	2021-07-08	United States
ORF1ab_469_N	ORF1ab	469	SRR15224306	14874	G	T	0,999608	2021-07-08	United States
ORF1ab_662_S	ORF1ab	662	SRR15224306	15451	G	A	0,999219	2021-07-08	United States
ORF1ab_1000_L	ORF1ab	1000	SRR15224306	16466	C	T	0,999839	2021-07-08	United States
ORF1ab_1570_L	ORF1ab	1570	SRR15224306	18176	C	T	0,99982	2021-07-08	United States
ORF1ab_1898_F	ORF1ab	1898	SRR15224306	19160	C	T	0,999853	2021-07-08	United States
ORF1ab_2417_I	ORF1ab	2417	SRR15224306	20718	G	T	0,999635	2021-07-08	United States
S_19_R	S	19	SRR15224306	21618	C	G	0,999854	2021-07-08	United States
S_142_D	S	142	SRR15224306	21987	G	A	0,760218	2021-07-08	United States
S_156_NA	S	156	SRR15224306	22028	G	-AGTTCA	0,994711	2021-07-08	United States
S_452_R	S	452	SRR15224306	22917	T	G	0,999554	2021-07-08	United States
S_478_K	S	478	SRR15224306	22995	C	A	0,999474	2021-07-08	United States
S_614_G	S	614	SRR15224306	23403	A	G	0,999752	2021-07-08	United States
S_681_R	S	681	SRR15224306	23604	C	G	1	2021-07-08	United States
S_950_N	S	950	SRR15224306	24410	G	A	0,993301	2021-07-08	United States
ORF3a_26_L	ORF3a	26	SRR15224306	25469	C	T	1	2021-07-08	United States
M_82_T	M	82	SRR15224306	26767	T	C	0,999854	2021-07-08	United States
ORF7a_82_A	ORF7a	82	SRR15224306	27638	T	C	1	2021-07-08	United States
ORF7a_91_*	ORF7a	91	SRR15224306	27664	G	T	0,998316	2021-07-08	United States
ORF7a_116_F	ORF7a	116	SRR15224306	27739	C	T	0,998252	2021-07-08	United States
ORF7a_120_I	ORF7a	120	SRR15224306	27752	C	T	1	2021-07-08	United States
ORF8_118_NA	ORF8	118	SRR15224306	28247	A	-GATTTC	0,939786	2021-07-08	United States
ORF8_119_V	ORF8	119	SRR15224306	28249	A	T	0,875	2021-07-08	United States
ORF8_120_L	ORF8	120	SRR15224306	28253	C	A	0,995499	2021-07-08	United States
N_63_G	N	63	SRR15224306	28461	A	G	0,993597	2021-07-08	United States
N_203_M	N	203	SRR15224306	28881	G	T	0,999744	2021-07-08	United States
N_377_Y	N	377	SRR15224306	29402	G	T	0,998975	2021-07-08	United States
ORF1ab_140_NA	ORF1ab	140	SRR15224309	685	A	-AAGTCATTT	0,960017	2021-07-10	United States
ORF1ab_216_Y	ORF1ab	216	SRR15224309	912	C	A	0,9827	2021-07-10	United States
ORF1ab_1306_S	ORF1ab	1306	SRR15224309	4181	G	T	0,999845	2021-07-10	United States
ORF1ab_2046_L	ORF1ab	2046	SRR15224309	6402	C	T	0,999457	2021-07-10	United States
ORF1ab_2287_S	ORF1ab	2287	SRR15224309	7124	C	T	0,997807	2021-07-10	United States
ORF1ab_2930_L	ORF1ab	2930	SRR15224309	9053	G	T	0,999729	2021-07-10	United States
ORF1ab_3255_I	ORF1ab	3255	SRR15224309	10029	C	T	1	2021-07-10	United States
ORF1ab_3646_A	ORF1ab	3646	SRR15224309	11201	A	G	0,999704	2021-07-10	United States
ORF1ab_314_L	ORF1ab	314	SRR15224309	14408	C	T	0,999788	2021-07-10	United States
ORF1ab_662_S	ORF1ab	662	SRR15224309	15451	G	A	0,998705	2021-07-10	United States
ORF1ab_1000_L	ORF1ab	1000	SRR15224309	16466	C	T	0,999941	2021-07-10	United States
ORF1ab_1918_V	ORF1ab	1918	SRR15224309	19220	C	T	0,99987	2021-07-10	United States
S_19_R	S	19	SRR15224309	21618	C	G	1	2021-07-10	United States
S_95_I	S	95	SRR15224309	21846	C	T	1	2021-07-10	United States
S_142_D	S	142	SRR15224309	21987	G	A	0,88601	2021-07-10	United States
S_156_NA	S	156	SRR15224309	22028	G	-AGTTCA	0,997181	2021-07-10	United States
S_452_R	S	452	SRR15224309	22917	T	G	1	2021-07-10	United States
S_478_K	S	478	SRR15224309	22995	C	A	0,995074	2021-07-10	United States
S_614_G	S	614	SRR15224309	23403	A	G	0,999643	2021-07-10	United States
S_681_R	S	681	SRR15224309	23604	C	G	0,999909	2021-07-10	United States
S_950_N	S	950	SRR15224309	24410	G	A	0,994155	2021-07-10	United States
ORF3a_26_L	ORF3a	26	SRR15224309	25469	C	T	1	2021-07-10	United States
M_82_T	M	82	SRR15224309	26767	T	C	0,999964	2021-07-10	United States
ORF7a_82_A	ORF7a	82	SRR15224309	27638	T	C	1	2021-07-10	United States
ORF7a_120_I	ORF7a	120	SRR15224309	27752	C	T	1	2021-07-10	United States
ORF7b_40_I	ORF7b	40	SRR15224309	27874	C	T	0,999732	2021-07-10	United States
ORF8_118_NA	ORF8	118	SRR15224309	28247	A	-GATTTC	0,932162	2021-07-10	United States
ORF8_119_V	ORF8	119	SRR15224309	28249	A	T	0,993197	2021-07-10	United States
ORF8_120_L	ORF8	120	SRR15224309	28253	C	A	0,997398	2021-07-10	United States
N_63_G	N	63	SRR15224309	28461	A	G	0,994071	2021-07-10	United States
N_203_M	N	203	SRR15224309	28881	G	T	1	2021-07-10	United States
N_215_C	N	215	SRR15224309	28916	G	T	0,999138	2021-07-10	United States
N_377_Y	N	377	SRR15224309	29402	G	T	1	2021-07-10	United States
ORF1ab_952_G	ORF1ab	952	SRR15224310	3120	A	G	0,999936	2021-07-11	United States
ORF1ab_1188_L	ORF1ab	1188	SRR15224310	3828	C	T	0,999891	2021-07-11	United States
ORF1ab_1795_Q	ORF1ab	1795	SRR15224310	5648	A	C	0,999904	2021-07-11	United States
ORF1ab_3674_NA	ORF1ab	3674	SRR15224310	11287	G	-TCTGGTTTT	0,933455	2021-07-11	United States
ORF1ab_3676_S	ORF1ab	3676	SRR15224310	11291	G	A	0,94658	2021-07-11	United States
ORF1ab_3677_L	ORF1ab	3677	SRR15224310	11296	T	G	0,995083	2021-07-11	United States
ORF1ab_314_L	ORF1ab	314	SRR15224310	14408	C	T	0,999644	2021-07-11	United States
ORF1ab_1264_D	ORF1ab	1264	SRR15224310	17259	G	T	0,999914	2021-07-11	United States
ORF1ab_2431_V	ORF1ab	2431	SRR15224310	20759	C	T	0,999795	2021-07-11	United States
S_18_F	S	18	SRR15224310	21614	C	T	0,999813	2021-07-11	United States
S_20_N	S	20	SRR15224310	21621	C	A	0,999832	2021-07-11	United States
S_26_S	S	26	SRR15224310	21638	C	T	0,99981	2021-07-11	United States
S_138_Y	S	138	SRR15224310	21974	G	T	0,923949	2021-07-11	United States
S_190_S	S	190	SRR15224310	22132	G	T	0,999909	2021-07-11	United States
S_417_T	S	417	SRR15224310	22812	A	C	0,998003	2021-07-11	United States
S_484_K	S	484	SRR15224310	23012	G	A	1	2021-07-11	United States
S_501_Y	S	501	SRR15224310	23063	A	T	0,99981	2021-07-11	United States
S_614_G	S	614	SRR15224310	23403	A	G	0,999879	2021-07-11	United States
S_655_Y	S	655	SRR15224310	23525	C	T	0,999396	2021-07-11	United States
S_1027_I	S	1027	SRR15224310	24642	C	T	0,999716	2021-07-11	United States
S_1176_F	S	1176	SRR15224310	25088	G	T	0,999877	2021-07-11	United States
ORF3a_33_E	ORF3a	33	SRR15224310	25490	C	A	0,999939	2021-07-11	United States
ORF3a_151_I	ORF3a	151	SRR15224310	25844	C	T	0,999753	2021-07-11	United States
ORF3a_253_P	ORF3a	253	SRR15224310	26149	T	C	0,99493	2021-07-11	United States
ORF6_5_F	ORF6	5	SRR15224310	27214	G	T	0,998749	2021-07-11	United States
ORF8_92_K	ORF8	92	SRR15224310	28167	G	A	0,999187	2021-07-11	United States
N_80_R	N	80	SRR15224310	28512	C	G	0,999906	2021-07-11	United States
N_202_C	N	202	SRR15224310	28877	A	T	0,999516	2021-07-11	United States
N_202_T	N	202	SRR15224310	28878	G	C	0,999912	2021-07-11	United States
N_203_K	N	203	SRR15224310	28881	G	A	0,99982	2021-07-11	United States
N_204_R	N	204	SRR15224310	28883	G	C	0,999868	2021-07-11	United States
ORF1ab_1295_I	ORF1ab	1295	SRR15224311	4148	G	A	0,167322	2021-07-11	United States
ORF1ab_1306_S	ORF1ab	1306	SRR15224311	4181	G	T	0,999897	2021-07-11	United States
ORF1ab_1818_Y	ORF1ab	1818	SRR15224311	5717	C	T	0,580378	2021-07-11	United States
ORF1ab_2046_L	ORF1ab	2046	SRR15224311	6402	C	T	0,999403	2021-07-11	United States
ORF1ab_2287_S	ORF1ab	2287	SRR15224311	7124	C	T	1	2021-07-11	United States
ORF1ab_2554_V	ORF1ab	2554	SRR15224311	7926	C	T	0,999948	2021-07-11	United States
ORF1ab_2930_L	ORF1ab	2930	SRR15224311	9053	G	T	0,999886	2021-07-11	United States
ORF1ab_3255_I	ORF1ab	3255	SRR15224311	10029	C	T	0,999882	2021-07-11	United States
ORF1ab_3646_A	ORF1ab	3646	SRR15224311	11201	A	G	0,999857	2021-07-11	United States
ORF1ab_183_V	ORF1ab	183	SRR15224311	14014	T	G	0,999853	2021-07-11	United States
ORF1ab_314_L	ORF1ab	314	SRR15224311	14408	C	T	0,999797	2021-07-11	United States
ORF1ab_662_S	ORF1ab	662	SRR15224311	15451	G	A	0,998534	2021-07-11	United States
ORF1ab_1000_L	ORF1ab	1000	SRR15224311	16466	C	T	0,999934	2021-07-11	United States
ORF1ab_1918_V	ORF1ab	1918	SRR15224311	19220	C	T	0,999604	2021-07-11	United States
ORF1ab_2198_I	ORF1ab	2198	SRR15224311	20060	G	T	0,999617	2021-07-11	United States
S_19_R	S	19	SRR15224311	21618	C	G	1	2021-07-11	United States
S_142_D	S	142	SRR15224311	21987	G	A	0,640927	2021-07-11	United States
S_156_NA	S	156	SRR15224311	22028	G	-AGTTCA	0,996568	2021-07-11	United States
S_452_R	S	452	SRR15224311	22917	T	G	0,999132	2021-07-11	United States
S_478_K	S	478	SRR15224311	22995	C	A	1	2021-07-11	United States
S_614_G	S	614	SRR15224311	23403	A	G	0,999869	2021-07-11	United States
S_681_R	S	681	SRR15224311	23604	C	G	1	2021-07-11	United States
S_950_N	S	950	SRR15224311	24410	G	A	0,976449	2021-07-11	United States
S_1219_C	S	1219	SRR15224311	25217	G	T	0,998754	2021-07-11	United States
ORF3a_26_L	ORF3a	26	SRR15224311	25469	C	T	1	2021-07-11	United States
ORF3a_173_G	ORF3a	173	SRR15224311	25910	A	G	0,99728	2021-07-11	United States
M_82_T	M	82	SRR15224311	26767	T	C	0,999777	2021-07-11	United States
ORF7a_48_S	ORF7a	48	SRR15224311	27535	C	T	0,999222	2021-07-11	United States
ORF7a_82_A	ORF7a	82	SRR15224311	27638	T	C	1	2021-07-11	United States
ORF7a_120_I	ORF7a	120	SRR15224311	27752	C	T	1	2021-07-11	United States
ORF7b_40_I	ORF7b	40	SRR15224311	27874	C	T	0,999597	2021-07-11	United States
ORF8_118_NA	ORF8	118	SRR15224311	28247	A	-GATTTC	0,92237	2021-07-11	United States
ORF8_120_L	ORF8	120	SRR15224311	28253	C	A	0,995465	2021-07-11	United States
N_63_G	N	63	SRR15224311	28461	A	G	0,974797	2021-07-11	United States
N_203_M	N	203	SRR15224311	28881	G	T	0,999829	2021-07-11	United States
N_215_C	N	215	SRR15224311	28916	G	T	1	2021-07-11	United States
N_377_Y	N	377	SRR15224311	29402	G	T	0,998883	2021-07-11	United States
ORF1ab_1206_T	ORF1ab	1206	SRR15224312	3882	T	C	1	2021-07-11	United States
ORF1ab_1640_L	ORF1ab	1640	SRR15224312	5184	C	T	1	2021-07-11	United States
ORF1ab_3209_V	ORF1ab	3209	SRR15224312	9891	C	T	0,998584	2021-07-11	United States
ORF1ab_3718_A	ORF1ab	3718	SRR15224312	11418	T	C	0,99991	2021-07-11	United States
ORF1ab_3750_I	ORF1ab	3750	SRR15224312	11514	C	T	0,999733	2021-07-11	United States
ORF1ab_314_L	ORF1ab	314	SRR15224312	14408	C	T	0,999748	2021-07-11	United States
ORF1ab_662_S	ORF1ab	662	SRR15224312	15451	G	A	0,997526	2021-07-11	United States
ORF1ab_1000_L	ORF1ab	1000	SRR15224312	16466	C	T	0,999338	2021-07-11	United States
S_19_R	S	19	SRR15224312	21618	C	G	1	2021-07-11	United States
S_156_NA	S	156	SRR15224312	22028	G	-AGTTCA	0,99794	2021-07-11	United States
S_222_V	S	222	SRR15224312	22227	C	T	0,999437	2021-07-11	United States
S_452_R	S	452	SRR15224312	22917	T	G	1	2021-07-11	United States
S_478_K	S	478	SRR15224312	22995	C	A	1	2021-07-11	United States
S_614_G	S	614	SRR15224312	23403	A	G	0,999787	2021-07-11	United States
S_681_R	S	681	SRR15224312	23604	C	G	0,999369	2021-07-11	United States
S_950_N	S	950	SRR15224312	24410	G	A	0,993541	2021-07-11	United States
S_1264_L	S	1264	SRR15224312	25352	G	T	0,99941	2021-07-11	United States
ORF3a_26_L	ORF3a	26	SRR15224312	25469	C	T	0,999925	2021-07-11	United States
M_82_T	M	82	SRR15224312	26767	T	C	0,999877	2021-07-11	United States
ORF6_48_N	ORF6	48	SRR15224312	27345	A	T	0,999689	2021-07-11	United States
ORF7a_82_A	ORF7a	82	SRR15224312	27638	T	C	1	2021-07-11	United States
ORF7a_120_I	ORF7a	120	SRR15224312	27752	C	T	1	2021-07-11	United States
ORF8_67_F	ORF8	67	SRR15224312	28093	C	T	0,98914	2021-07-11	United States
ORF8_118_NA	ORF8	118	SRR15224312	28247	A	-GATTTC	0,926583	2021-07-11	United States
ORF8_120_L	ORF8	120	SRR15224312	28253	C	A	0,996928	2021-07-11	United States
N_63_G	N	63	SRR15224312	28461	A	G	0,992602	2021-07-11	United States
N_203_M	N	203	SRR15224312	28881	G	T	1	2021-07-11	United States
N_377_Y	N	377	SRR15224312	29402	G	T	1	2021-07-11	United States
ORF1ab_20_I	ORF1ab	20	SRR15224313	323	G	A	0,0784631	2021-07-11	United States
ORF1ab_354_V	ORF1ab	354	SRR15224313	1326	C	T	0,0975564	2021-07-11	United States
ORF1ab_1306_S	ORF1ab	1306	SRR15224313	4181	G	T	0,983093	2021-07-11	United States
ORF1ab_2046_L	ORF1ab	2046	SRR15224313	6402	C	T	0,965941	2021-07-11	United States
ORF1ab_2047_F	ORF1ab	2047	SRR15224313	6404	G	T	0,0603562	2021-07-11	United States
ORF1ab_2287_S	ORF1ab	2287	SRR15224313	7124	C	T	0,946988	2021-07-11	United States
ORF1ab_2930_L	ORF1ab	2930	SRR15224313	9053	G	T	0,946547	2021-07-11	United States
ORF1ab_3209_V	ORF1ab	3209	SRR15224313	9891	C	T	0,0578768	2021-07-11	United States
ORF1ab_3255_I	ORF1ab	3255	SRR15224313	10029	C	T	0,943562	2021-07-11	United States
ORF1ab_3603_NA	ORF1ab	3603	SRR15224313	11074	C	-T	0,0588588	2021-07-11	United States
ORF1ab_3646_A	ORF1ab	3646	SRR15224313	11201	A	G	0,934759	2021-07-11	United States
ORF1ab_4398_L	ORF1ab	4398	SRR15224313	13458	C	T	0,0623722	2021-07-11	United States
ORF1ab_314_L	ORF1ab	314	SRR15224313	14408	C	T	0,999947	2021-07-11	United States
ORF1ab_396_I	ORF1ab	396	SRR15224313	14653	G	A	0,0725907	2021-07-11	United States
ORF1ab_662_S	ORF1ab	662	SRR15224313	15451	G	A	0,997986	2021-07-11	United States
ORF1ab_1000_L	ORF1ab	1000	SRR15224313	16466	C	T	0,999858	2021-07-11	United States
ORF1ab_1257_V	ORF1ab	1257	SRR15224313	17236	A	G	0,848173	2021-07-11	United States
ORF1ab_1918_V	ORF1ab	1918	SRR15224313	19220	C	T	0,957983	2021-07-11	United States
S_19_R	S	19	SRR15224313	21618	C	G	1	2021-07-11	United States
S_156_NA	S	156	SRR15224313	22028	G	-AGTTCA	0,993252	2021-07-11	United States
S_452_R	S	452	SRR15224313	22917	T	G	1	2021-07-11	United States
S_478_K	S	478	SRR15224313	22995	C	A	0,999186	2021-07-11	United States
S_614_G	S	614	SRR15224313	23403	A	G	0,999928	2021-07-11	United States
S_681_R	S	681	SRR15224313	23604	C	G	0,999854	2021-07-11	United States
S_798_S	S	798	SRR15224313	23954	G	A	0,0599388	2021-07-11	United States
S_950_N	S	950	SRR15224313	24410	G	A	0,995229	2021-07-11	United States
ORF3a_26_L	ORF3a	26	SRR15224313	25469	C	T	0,999925	2021-07-11	United States
ORF3a_104_S	ORF3a	104	SRR15224313	25702	C	T	0,879169	2021-07-11	United States
M_82_T	M	82	SRR15224313	26767	T	C	0,999794	2021-07-11	United States
ORF7a_45_L	ORF7a	45	SRR15224313	27527	C	T	0,0717703	2021-07-11	United States
ORF7a_82_A	ORF7a	82	SRR15224313	27638	T	C	1	2021-07-11	United States
ORF7a_120_I	ORF7a	120	SRR15224313	27752	C	T	1	2021-07-11	United States
ORF7b_40_I	ORF7b	40	SRR15224313	27874	C	T	0,946475	2021-07-11	United States
ORF8_118_NA	ORF8	118	SRR15224313	28247	A	-GATTTC	0,924719	2021-07-11	United States
ORF8_119_V	ORF8	119	SRR15224313	28249	A	T	1	2021-07-11	United States
ORF8_120_L	ORF8	120	SRR15224313	28253	C	A	0,99798	2021-07-11	United States
N_63_G	N	63	SRR15224313	28461	A	G	0,979925	2021-07-11	United States
N_203_M	N	203	SRR15224313	28881	G	T	1	2021-07-11	United States
N_208_S	N	208	SRR15224313	28895	G	T	0,870782	2021-07-11	United States
N_215_C	N	215	SRR15224313	28916	G	T	0,974082	2021-07-11	United States
N_377_Y	N	377	SRR15224313	29402	G	T	1	2021-07-11	United States
ORF1ab_20_I	ORF1ab	20	SRR15224314	323	G	A	0,997781	2021-07-10	United States
ORF1ab_261_N	ORF1ab	261	SRR15224314	1048	G	T	0,999769	2021-07-10	United States
ORF1ab_354_V	ORF1ab	354	SRR15224314	1326	C	T	0,931765	2021-07-10	United States
ORF1ab_1306_S	ORF1ab	1306	SRR15224314	4181	G	T	0,99989	2021-07-10	United States
ORF1ab_2046_L	ORF1ab	2046	SRR15224314	6402	C	T	0,999533	2021-07-10	United States
ORF1ab_2047_F	ORF1ab	2047	SRR15224314	6404	G	T	0,999106	2021-07-10	United States
ORF1ab_2287_S	ORF1ab	2287	SRR15224314	7124	C	T	0,999683	2021-07-10	United States
ORF1ab_2930_L	ORF1ab	2930	SRR15224314	9053	G	T	0,999643	2021-07-10	United States
ORF1ab_3255_I	ORF1ab	3255	SRR15224314	10029	C	T	0,999945	2021-07-10	United States
ORF1ab_3646_A	ORF1ab	3646	SRR15224314	11201	A	G	0,999378	2021-07-10	United States
ORF1ab_4398_L	ORF1ab	4398	SRR15224314	13458	C	T	0,9996	2021-07-10	United States
ORF1ab_314_L	ORF1ab	314	SRR15224314	14408	C	T	0,999822	2021-07-10	United States
ORF1ab_396_I	ORF1ab	396	SRR15224314	14653	G	A	0,999877	2021-07-10	United States
ORF1ab_662_S	ORF1ab	662	SRR15224314	15451	G	A	0,998274	2021-07-10	United States
ORF1ab_1000_L	ORF1ab	1000	SRR15224314	16466	C	T	0,999715	2021-07-10	United States
ORF1ab_1918_V	ORF1ab	1918	SRR15224314	19220	C	T	0,999586	2021-07-10	United States
S_19_R	S	19	SRR15224314	21618	C	G	0,999803	2021-07-10	United States
S_142_D	S	142	SRR15224314	21987	G	A	0,357047	2021-07-10	United States
S_156_NA	S	156	SRR15224314	22028	G	-AGTTCA	0,994621	2021-07-10	United States
S_452_R	S	452	SRR15224314	22917	T	G	0,999382	2021-07-10	United States
S_478_K	S	478	SRR15224314	22995	C	A	0,999281	2021-07-10	United States
S_614_G	S	614	SRR15224314	23403	A	G	0,999893	2021-07-10	United States
S_681_R	S	681	SRR15224314	23604	C	G	0,999684	2021-07-10	United States
S_950_N	S	950	SRR15224314	24410	G	A	0,800684	2021-07-10	United States
ORF3a_26_L	ORF3a	26	SRR15224314	25469	C	T	0,99961	2021-07-10	United States
M_82_T	M	82	SRR15224314	26767	T	C	0,999679	2021-07-10	United States
ORF7a_45_L	ORF7a	45	SRR15224314	27527	C	T	0,900087	2021-07-10	United States
ORF7a_82_A	ORF7a	82	SRR15224314	27638	T	C	0,999813	2021-07-10	United States
ORF7a_120_I	ORF7a	120	SRR15224314	27752	C	T	0,999919	2021-07-10	United States
ORF7b_40_I	ORF7b	40	SRR15224314	27874	C	T	1	2021-07-10	United States
ORF8_118_NA	ORF8	118	SRR15224314	28247	A	-GATTTC	0,930577	2021-07-10	United States
ORF8_120_L	ORF8	120	SRR15224314	28253	C	A	0,997702	2021-07-10	United States
N_63_G	N	63	SRR15224314	28461	A	G	0,95814	2021-07-10	United States
N_203_M	N	203	SRR15224314	28881	G	T	0,999674	2021-07-10	United States
N_215_C	N	215	SRR15224314	28916	G	T	0,999664	2021-07-10	United States
N_377_Y	N	377	SRR15224314	29402	G	T	0,999675	2021-07-10	United States
ORF1ab_1306_S	ORF1ab	1306	SRR15224315	4181	G	T	0,999731	2021-07-11	United States
ORF1ab_2046_L	ORF1ab	2046	SRR15224315	6402	C	T	0,999422	2021-07-11	United States
ORF1ab_2287_S	ORF1ab	2287	SRR15224315	7124	C	T	0,999405	2021-07-11	United States
ORF1ab_2930_L	ORF1ab	2930	SRR15224315	9053	G	T	0,999289	2021-07-11	United States
ORF1ab_3255_I	ORF1ab	3255	SRR15224315	10029	C	T	0,999613	2021-07-11	United States
ORF1ab_3646_A	ORF1ab	3646	SRR15224315	11201	A	G	0,999606	2021-07-11	United States
ORF1ab_314_L	ORF1ab	314	SRR15224315	14408	C	T	0,99987	2021-07-11	United States
ORF1ab_454_I	ORF1ab	454	SRR15224315	14829	G	T	0,999484	2021-07-11	United States
ORF1ab_662_S	ORF1ab	662	SRR15224315	15451	G	A	0,998763	2021-07-11	United States
ORF1ab_1000_L	ORF1ab	1000	SRR15224315	16466	C	T	0,999416	2021-07-11	United States
ORF1ab_1257_V	ORF1ab	1257	SRR15224315	17236	A	G	0,999869	2021-07-11	United States
ORF1ab_1918_V	ORF1ab	1918	SRR15224315	19220	C	T	0,999628	2021-07-11	United States
S_19_R	S	19	SRR15224315	21618	C	G	0,999764	2021-07-11	United States
S_142_D	S	142	SRR15224315	21987	G	A	0,547442	2021-07-11	United States
S_156_NA	S	156	SRR15224315	22028	G	-AGTTCA	0,996426	2021-07-11	United States
S_452_R	S	452	SRR15224315	22917	T	G	0,999912	2021-07-11	United States
S_478_K	S	478	SRR15224315	22995	C	A	0,999897	2021-07-11	United States
S_614_G	S	614	SRR15224315	23403	A	G	0,999941	2021-07-11	United States
S_681_R	S	681	SRR15224315	23604	C	G	0,999816	2021-07-11	United States
S_950_N	S	950	SRR15224315	24410	G	A	0,962431	2021-07-11	United States
ORF3a_26_L	ORF3a	26	SRR15224315	25469	C	T	0,999643	2021-07-11	United States
M_82_T	M	82	SRR15224315	26767	T	C	0,999911	2021-07-11	United States
ORF7a_82_A	ORF7a	82	SRR15224315	27638	T	C	1	2021-07-11	United States
ORF7a_120_I	ORF7a	120	SRR15224315	27752	C	T	0,999911	2021-07-11	United States
ORF7b_40_I	ORF7b	40	SRR15224315	27874	C	T	0,999642	2021-07-11	United States
ORF8_81_F	ORF8	81	SRR15224315	28134	G	T	0,999752	2021-07-11	United States
ORF8_118_NA	ORF8	118	SRR15224315	28247	A	-GATTTC	0,937581	2021-07-11	United States
ORF8_119_V	ORF8	119	SRR15224315	28249	A	T	0,97619	2021-07-11	United States
ORF8_120_L	ORF8	120	SRR15224315	28253	C	A	0,998727	2021-07-11	United States
N_63_G	N	63	SRR15224315	28461	A	G	0,991224	2021-07-11	United States
N_203_M	N	203	SRR15224315	28881	G	T	0,999596	2021-07-11	United States
N_215_C	N	215	SRR15224315	28916	G	T	0,999403	2021-07-11	United States
N_254_V	N	254	SRR15224315	29034	C	T	0,0564149	2021-07-11	United States
N_377_Y	N	377	SRR15224315	29402	G	T	1	2021-07-11	United States
ORF1ab_1306_S	ORF1ab	1306	SRR15224316	4181	G	T	0,999954	2021-07-11	United States
ORF1ab_2046_L	ORF1ab	2046	SRR15224316	6402	C	T	0,999299	2021-07-11	United States
ORF1ab_2287_S	ORF1ab	2287	SRR15224316	7124	C	T	0,999618	2021-07-11	United States
ORF1ab_2930_L	ORF1ab	2930	SRR15224316	9053	G	T	0,998789	2021-07-11	United States
ORF1ab_3255_I	ORF1ab	3255	SRR15224316	10029	C	T	1	2021-07-11	United States
ORF1ab_3646_A	ORF1ab	3646	SRR15224316	11201	A	G	0,999592	2021-07-11	United States
ORF1ab_183_V	ORF1ab	183	SRR15224316	14014	T	G	1	2021-07-11	United States
ORF1ab_314_L	ORF1ab	314	SRR15224316	14408	C	T	0,999905	2021-07-11	United States
ORF1ab_662_S	ORF1ab	662	SRR15224316	15451	G	A	0,99877	2021-07-11	United States
ORF1ab_706_V	ORF1ab	706	SRR15224316	15583	A	G	0,170239	2021-07-11	United States
ORF1ab_1000_L	ORF1ab	1000	SRR15224316	16466	C	T	0,999661	2021-07-11	United States
ORF1ab_1918_V	ORF1ab	1918	SRR15224316	19220	C	T	0,999832	2021-07-11	United States
S_19_R	S	19	SRR15224316	21618	C	G	1	2021-07-11	United States
S_142_D	S	142	SRR15224316	21987	G	A	0,659436	2021-07-11	United States
S_156_NA	S	156	SRR15224316	22028	G	-AGTTCA	0,998402	2021-07-11	United States
S_452_R	S	452	SRR15224316	22917	T	G	0,999745	2021-07-11	United States
S_478_K	S	478	SRR15224316	22995	C	A	1	2021-07-11	United States
S_614_G	S	614	SRR15224316	23403	A	G	0,999917	2021-07-11	United States
S_681_R	S	681	SRR15224316	23604	C	G	0,99974	2021-07-11	United States
S_950_N	S	950	SRR15224316	24410	G	A	0,959811	2021-07-11	United States
ORF3a_26_L	ORF3a	26	SRR15224316	25469	C	T	1	2021-07-11	United States
M_82_T	M	82	SRR15224316	26767	T	C	0,999105	2021-07-11	United States
M_155_R	M	155	SRR15224316	26986	A	G	0,999817	2021-07-11	United States
ORF7a_82_A	ORF7a	82	SRR15224316	27638	T	C	1	2021-07-11	United States
ORF7a_120_I	ORF7a	120	SRR15224316	27752	C	T	0,999771	2021-07-11	United States
ORF7b_40_I	ORF7b	40	SRR15224316	27874	C	T	0,999836	2021-07-11	United States
ORF8_118_NA	ORF8	118	SRR15224316	28247	A	-GATTTC	0,919921	2021-07-11	United States
ORF8_120_L	ORF8	120	SRR15224316	28253	C	A	0,997692	2021-07-11	United States
N_11_S	N	11	SRR15224316	28305	A	G	0,942541	2021-07-11	United States
N_63_G	N	63	SRR15224316	28461	A	G	0,974555	2021-07-11	United States
N_203_M	N	203	SRR15224316	28881	G	T	0,999796	2021-07-11	United States
N_215_C	N	215	SRR15224316	28916	G	T	0,999779	2021-07-11	United States
N_377_Y	N	377	SRR15224316	29402	G	T	0,999301	2021-07-11	United States
ORF1ab_1306_S	ORF1ab	1306	SRR15224317	4181	G	T	0,999736	2021-07-10	United States
ORF1ab_2046_L	ORF1ab	2046	SRR15224317	6402	C	T	0,99935	2021-07-10	United States
ORF1ab_2287_S	ORF1ab	2287	SRR15224317	7124	C	T	0,999716	2021-07-10	United States
ORF1ab_2554_V	ORF1ab	2554	SRR15224317	7926	C	T	0,999931	2021-07-10	United States
ORF1ab_2930_L	ORF1ab	2930	SRR15224317	9053	G	T	0,999429	2021-07-10	United States
ORF1ab_3255_I	ORF1ab	3255	SRR15224317	10029	C	T	0,999756	2021-07-10	United States
ORF1ab_3646_A	ORF1ab	3646	SRR15224317	11201	A	G	0,99971	2021-07-10	United States
ORF1ab_183_V	ORF1ab	183	SRR15224317	14014	T	G	0,999855	2021-07-10	United States
ORF1ab_314_L	ORF1ab	314	SRR15224317	14408	C	T	0,999725	2021-07-10	United States
ORF1ab_397_V	ORF1ab	397	SRR15224317	14657	C	T	0,999509	2021-07-10	United States
ORF1ab_662_S	ORF1ab	662	SRR15224317	15451	G	A	0,998703	2021-07-10	United States
ORF1ab_1000_L	ORF1ab	1000	SRR15224317	16466	C	T	0,999844	2021-07-10	United States
ORF1ab_1918_V	ORF1ab	1918	SRR15224317	19220	C	T	0,999829	2021-07-10	United States
S_19_R	S	19	SRR15224317	21618	C	G	0,999924	2021-07-10	United States
S_142_D	S	142	SRR15224317	21987	G	A	0,399764	2021-07-10	United States
S_156_NA	S	156	SRR15224317	22028	G	-AGTTCA	0,996198	2021-07-10	United States
S_452_R	S	452	SRR15224317	22917	T	G	0,999366	2021-07-10	United States
S_478_K	S	478	SRR15224317	22995	C	A	0,999859	2021-07-10	United States
S_614_G	S	614	SRR15224317	23403	A	G	0,999822	2021-07-10	United States
S_681_R	S	681	SRR15224317	23604	C	G	0,999768	2021-07-10	United States
S_740_T	S	740	SRR15224317	23781	T	C	0,069756	2021-07-10	United States
S_950_N	S	950	SRR15224317	24410	G	A	0,802026	2021-07-10	United States
ORF3a_26_L	ORF3a	26	SRR15224317	25469	C	T	0,999714	2021-07-10	United States
M_82_T	M	82	SRR15224317	26767	T	C	0,999657	2021-07-10	United States
ORF7a_82_A	ORF7a	82	SRR15224317	27638	T	C	0,999252	2021-07-10	United States
ORF7a_120_I	ORF7a	120	SRR15224317	27752	C	T	0,999916	2021-07-10	United States
ORF7b_40_I	ORF7b	40	SRR15224317	27874	C	T	0,999668	2021-07-10	United States
ORF8_118_NA	ORF8	118	SRR15224317	28247	A	-GATTTC	0,936551	2021-07-10	United States
ORF8_120_L	ORF8	120	SRR15224317	28253	C	A	0,999383	2021-07-10	United States
N_63_G	N	63	SRR15224317	28461	A	G	0,951942	2021-07-10	United States
N_203_M	N	203	SRR15224317	28881	G	T	0,999617	2021-07-10	United States
N_215_C	N	215	SRR15224317	28916	G	T	0,999679	2021-07-10	United States
N_377_Y	N	377	SRR15224317	29402	G	T	1	2021-07-10	United States
ORF1ab_1306_S	ORF1ab	1306	SRR15224318	4181	G	T	0,999836	2021-07-11	United States
ORF1ab_2046_L	ORF1ab	2046	SRR15224318	6402	C	T	0,999469	2021-07-11	United States
ORF1ab_2287_S	ORF1ab	2287	SRR15224318	7124	C	T	0,999607	2021-07-11	United States
ORF1ab_2930_L	ORF1ab	2930	SRR15224318	9053	G	T	0,999545	2021-07-11	United States
ORF1ab_3255_I	ORF1ab	3255	SRR15224318	10029	C	T	0,999809	2021-07-11	United States
ORF1ab_3336_I	ORF1ab	3336	SRR15224318	10271	G	A	0,999702	2021-07-11	United States
ORF1ab_3646_A	ORF1ab	3646	SRR15224318	11201	A	G	0,999644	2021-07-11	United States
ORF1ab_314_L	ORF1ab	314	SRR15224318	14408	C	T	0,999735	2021-07-11	United States
ORF1ab_662_S	ORF1ab	662	SRR15224318	15451	G	A	0,998866	2021-07-11	United States
ORF1ab_1000_L	ORF1ab	1000	SRR15224318	16466	C	T	0,999806	2021-07-11	United States
ORF1ab_1918_V	ORF1ab	1918	SRR15224318	19220	C	T	0,999728	2021-07-11	United States
S_19_R	S	19	SRR15224318	21618	C	G	0,999947	2021-07-11	United States
S_95_I	S	95	SRR15224318	21846	C	T	0,999843	2021-07-11	United States
S_142_D	S	142	SRR15224318	21987	G	A	0,29277	2021-07-11	United States
S_156_NA	S	156	SRR15224318	22028	G	-AGTTCA	0,991188	2021-07-11	United States
S_452_R	S	452	SRR15224318	22917	T	G	0,999462	2021-07-11	United States
S_478_K	S	478	SRR15224318	22995	C	A	0,999835	2021-07-11	United States
S_614_G	S	614	SRR15224318	23403	A	G	0,999833	2021-07-11	United States
S_681_R	S	681	SRR15224318	23604	C	G	1	2021-07-11	United States
S_950_N	S	950	SRR15224318	24410	G	A	0,529569	2021-07-11	United States
ORF3a_26_L	ORF3a	26	SRR15224318	25469	C	T	0,999818	2021-07-11	United States
M_82_T	M	82	SRR15224318	26767	T	C	0,999751	2021-07-11	United States
ORF6_46_V	ORF6	46	SRR15224318	27338	A	T	0,999706	2021-07-11	United States
ORF7a_82_A	ORF7a	82	SRR15224318	27638	T	C	0,999699	2021-07-11	United States
ORF7a_120_I	ORF7a	120	SRR15224318	27752	C	T	0,999865	2021-07-11	United States
ORF7b_40_I	ORF7b	40	SRR15224318	27874	C	T	0,999616	2021-07-11	United States
ORF8_118_NA	ORF8	118	SRR15224318	28247	A	-GATTTC	0,944393	2021-07-11	United States
ORF8_119_V	ORF8	119	SRR15224318	28249	A	T	0,98	2021-07-11	United States
ORF8_120_L	ORF8	120	SRR15224318	28253	C	A	0,996979	2021-07-11	United States
N_63_G	N	63	SRR15224318	28461	A	G	0,951702	2021-07-11	United States
N_203_M	N	203	SRR15224318	28881	G	T	0,999834	2021-07-11	United States
N_215_C	N	215	SRR15224318	28916	G	T	0,999612	2021-07-11	United States
N_377_Y	N	377	SRR15224318	29402	G	T	0,999743	2021-07-11	United States
ORF1ab_1306_S	ORF1ab	1306	SRR15224319	4181	G	T	1	2021-07-11	United States
ORF1ab_2046_L	ORF1ab	2046	SRR15224319	6402	C	T	0,999064	2021-07-11	United States
ORF1ab_2287_S	ORF1ab	2287	SRR15224319	7124	C	T	0,998854	2021-07-11	United States
ORF1ab_2554_V	ORF1ab	2554	SRR15224319	7926	C	T	1	2021-07-11	United States
ORF1ab_2930_L	ORF1ab	2930	SRR15224319	9053	G	T	1	2021-07-11	United States
ORF1ab_3255_I	ORF1ab	3255	SRR15224319	10029	C	T	0,999856	2021-07-11	United States
ORF1ab_3646_A	ORF1ab	3646	SRR15224319	11201	A	G	0,999943	2021-07-11	United States
ORF1ab_183_V	ORF1ab	183	SRR15224319	14014	T	G	0,999853	2021-07-11	United States
ORF1ab_314_L	ORF1ab	314	SRR15224319	14408	C	T	0,999312	2021-07-11	United States
ORF1ab_662_S	ORF1ab	662	SRR15224319	15451	G	A	0,99901	2021-07-11	United States
ORF1ab_1000_L	ORF1ab	1000	SRR15224319	16466	C	T	0,999863	2021-07-11	United States
ORF1ab_1918_V	ORF1ab	1918	SRR15224319	19220	C	T	0,999563	2021-07-11	United States
S_19_R	S	19	SRR15224319	21618	C	G	1	2021-07-11	United States
S_142_D	S	142	SRR15224319	21987	G	A	0,445378	2021-07-11	United States
S_156_NA	S	156	SRR15224319	22028	G	-AGTTCA	0,991219	2021-07-11	United States
S_452_R	S	452	SRR15224319	22917	T	G	0,999103	2021-07-11	United States
S_478_K	S	478	SRR15224319	22995	C	A	0,999495	2021-07-11	United States
S_614_G	S	614	SRR15224319	23403	A	G	1	2021-07-11	United States
S_681_R	S	681	SRR15224319	23604	C	G	1	2021-07-11	United States
S_684_V	S	684	SRR15224319	23613	C	T	1	2021-07-11	United States
S_950_N	S	950	SRR15224319	24410	G	A	0,646266	2021-07-11	United States
ORF3a_26_L	ORF3a	26	SRR15224319	25469	C	T	1	2021-07-11	United States
M_82_T	M	82	SRR15224319	26767	T	C	0,999466	2021-07-11	United States
ORF7a_82_A	ORF7a	82	SRR15224319	27638	T	C	1	2021-07-11	United States
ORF7a_120_I	ORF7a	120	SRR15224319	27752	C	T	0,999713	2021-07-11	United States
ORF7b_40_I	ORF7b	40	SRR15224319	27874	C	T	1	2021-07-11	United States
ORF8_118_NA	ORF8	118	SRR15224319	28247	A	-GATTTC	0,950834	2021-07-11	United States
ORF8_120_L	ORF8	120	SRR15224319	28253	C	A	1	2021-07-11	United States
N_63_G	N	63	SRR15224319	28461	A	G	0,871234	2021-07-11	United States
N_203_M	N	203	SRR15224319	28881	G	T	0,99976	2021-07-11	United States
N_215_C	N	215	SRR15224319	28916	G	T	0,998781	2021-07-11	United States
N_377_Y	N	377	SRR15224319	29402	G	T	1	2021-07-11	United States
ORF1ab_1055_A	ORF1ab	1055	SRR15224321	3428	A	G	0,0838172	2021-07-11	United States
ORF1ab_1206_T	ORF1ab	1206	SRR15224321	3882	T	C	0,903052	2021-07-11	United States
ORF1ab_1538_I	ORF1ab	1538	SRR15224321	4878	C	T	0,116558	2021-07-11	United States
ORF1ab_1640_L	ORF1ab	1640	SRR15224321	5184	C	T	0,912381	2021-07-11	United States
ORF1ab_1921_S	ORF1ab	1921	SRR15224321	6026	C	T	0,879816	2021-07-11	United States
ORF1ab_3209_V	ORF1ab	3209	SRR15224321	9891	C	T	0,911625	2021-07-11	United States
ORF1ab_3255_I	ORF1ab	3255	SRR15224321	10029	C	T	0,0846367	2021-07-11	United States
ORF1ab_3718_A	ORF1ab	3718	SRR15224321	11418	T	C	0,909048	2021-07-11	United States
ORF1ab_3729_R	ORF1ab	3729	SRR15224321	11451	A	G	0,0905263	2021-07-11	United States
ORF1ab_3750_I	ORF1ab	3750	SRR15224321	11514	C	T	0,901813	2021-07-11	United States
ORF1ab_314_L	ORF1ab	314	SRR15224321	14408	C	T	1	2021-07-11	United States
ORF1ab_662_S	ORF1ab	662	SRR15224321	15451	G	A	0,913946	2021-07-11	United States
ORF1ab_1000_L	ORF1ab	1000	SRR15224321	16466	C	T	0,885899	2021-07-11	United States
ORF1ab_1131_V	ORF1ab	1131	SRR15224321	16859	C	T	0,0780556	2021-07-11	United States
ORF1ab_1251_N	ORF1ab	1251	SRR15224321	17218	G	A	0,115285	2021-07-11	United States
ORF1ab_1342_S	ORF1ab	1342	SRR15224321	17491	C	T	0,0733246	2021-07-11	United States
S_19_R	S	19	SRR15224321	21618	C	G	0,946141	2021-07-11	United States
S_95_I	S	95	SRR15224321	21846	C	T	0,837552	2021-07-11	United States
S_142_D	S	142	SRR15224321	21987	G	A	0,0771774	2021-07-11	United States
S_143_NA	S	143	SRR15224321	21990	T	+TAC	0,599902	2021-07-11	United States
S_156_NA	S	156	SRR15224321	22028	G	-AGTTCA	0,520376	2021-07-11	United States
S_222_V	S	222	SRR15224321	22227	C	T	0,541218	2021-07-11	United States
S_346_K	S	346	SRR15224321	22599	G	A	0,138574	2021-07-11	United States
S_452_R	S	452	SRR15224321	22917	T	G	0,891161	2021-07-11	United States
S_478_K	S	478	SRR15224321	22995	C	A	0,895797	2021-07-11	United States
S_484_K	S	484	SRR15224321	23012	G	A	0,0833742	2021-07-11	United States
S_501_Y	S	501	SRR15224321	23063	A	T	0,0895584	2021-07-11	United States
S_614_G	S	614	SRR15224321	23403	A	G	0,999851	2021-07-11	United States
S_681_R	S	681	SRR15224321	23604	C	G	0,901493	2021-07-11	United States
S_681_H	S	681	SRR15224321	23604	C	A	0,0983738	2021-07-11	United States
S_950_N	S	950	SRR15224321	24410	G	A	0,930072	2021-07-11	United States
S_1020_V	S	1020	SRR15224321	24621	C	T	0,0761059	2021-07-11	United States
S_1095_L	S	1095	SRR15224321	24845	T	C	0,0531762	2021-07-11	United States
S_1264_L	S	1264	SRR15224321	25352	G	T	0,817296	2021-07-11	United States
ORF3a_26_L	ORF3a	26	SRR15224321	25469	C	T	0,900397	2021-07-11	United States
ORF3a_57_H	ORF3a	57	SRR15224321	25563	G	T	0,0693138	2021-07-11	United States
ORF3a_255_NA	ORF3a	255	SRR15224321	26157	T	-GTTA	0,0580393	2021-07-11	United States
M_82_T	M	82	SRR15224321	26767	T	C	0,927159	2021-07-11	United States
ORF6_48_N	ORF6	48	SRR15224321	27345	A	T	0,899539	2021-07-11	United States
ORF7a_82_A	ORF7a	82	SRR15224321	27638	T	C	0,898287	2021-07-11	United States
ORF7a_120_I	ORF7a	120	SRR15224321	27752	C	T	0,896926	2021-07-11	United States
ORF8_11_K	ORF8	11	SRR15224321	27925	C	A	0,191862	2021-07-11	United States
ORF8_38_S	ORF8	38	SRR15224321	28005	C	T	0,232218	2021-07-11	United States
ORF8_67_F	ORF8	67	SRR15224321	28093	C	T	0,206988	2021-07-11	United States
ORF8_118_NA	ORF8	118	SRR15224321	28247	A	-GATTTC	0,864753	2021-07-11	United States
ORF8_120_L	ORF8	120	SRR15224321	28253	C	A	0,416196	2021-07-11	United States
N_63_G	N	63	SRR15224321	28461	A	G	0,871917	2021-07-11	United States
N_180_R	N	180	SRR15224321	28811	A	C	0,064099	2021-07-11	United States
N_203_M	N	203	SRR15224321	28881	G	T	0,856445	2021-07-11	United States
N_205_I	N	205	SRR15224321	28887	C	T	0,0863472	2021-07-11	United States
N_377_Y	N	377	SRR15224321	29402	G	T	0,997363	2021-07-11	United States
ORF1ab_265_I	ORF1ab	265	SRR15224323	1059	C	T	0,999761	2021-07-10	United States
ORF1ab_2977_I	ORF1ab	2977	SRR15224323	9195	C	T	1	2021-07-10	United States
ORF1ab_3201_P	ORF1ab	3201	SRR15224323	9867	T	C	0,999816	2021-07-10	United States
ORF1ab_3423_Y	ORF1ab	3423	SRR15224323	10533	G	A	0,999849	2021-07-10	United States
ORF1ab_3674_NA	ORF1ab	3674	SRR15224323	11287	G	-TCTGGTTTT	0,936045	2021-07-10	United States
ORF1ab_3676_S	ORF1ab	3676	SRR15224323	11291	G	A	0,956945	2021-07-10	United States
ORF1ab_3677_L	ORF1ab	3677	SRR15224323	11296	T	G	0,997405	2021-07-10	United States
ORF1ab_4116_I	ORF1ab	4116	SRR15224323	12613	G	T	0,999744	2021-07-10	United States
ORF1ab_314_L	ORF1ab	314	SRR15224323	14408	C	T	0,999686	2021-07-10	United States
ORF1ab_1011_H	ORF1ab	1011	SRR15224323	16500	A	C	0,998345	2021-07-10	United States
S_3_NA	S	3	SRR15224323	21569	G	+T	0,0629119	2021-07-10	United States
S_5_F	S	5	SRR15224323	21575	C	T	0,999612	2021-07-10	United States
S_95_I	S	95	SRR15224323	21846	C	T	1	2021-07-10	United States
S_253_G	S	253	SRR15224323	22320	A	G	0,999959	2021-07-10	United States
S_484_K	S	484	SRR15224323	23012	G	A	1	2021-07-10	United States
S_614_G	S	614	SRR15224323	23403	A	G	0,999952	2021-07-10	United States
S_701_V	S	701	SRR15224323	23664	C	T	0,999704	2021-07-10	United States
ORF3a_42_L	ORF3a	42	SRR15224323	25517	C	T	0,999374	2021-07-10	United States
ORF3a_57_H	ORF3a	57	SRR15224323	25563	G	T	0,999129	2021-07-10	United States
ORF8_11_I	ORF8	11	SRR15224323	27925	C	T	0,999773	2021-07-10	United States
N_20_L	N	20	SRR15224323	28332	C	T	0,999771	2021-07-10	United States
N_199_L	N	199	SRR15224323	28869	C	T	0,999186	2021-07-10	United States
N_234_I	N	234	SRR15224323	28975	G	A	0,99968	2021-07-10	United States
ORF1ab_1052_I	ORF1ab	1052	SRR15224324	3419	G	A	0,887172	2021-07-09	United States
ORF1ab_1306_S	ORF1ab	1306	SRR15224324	4181	G	T	1	2021-07-09	United States
ORF1ab_1826_D	ORF1ab	1826	SRR15224324	5743	G	C	0,0521801	2021-07-09	United States
ORF1ab_1827_H	ORF1ab	1827	SRR15224324	5744	T	C	0,0522548	2021-07-09	United States
ORF1ab_2046_L	ORF1ab	2046	SRR15224324	6402	C	T	1	2021-07-09	United States
ORF1ab_2287_S	ORF1ab	2287	SRR15224324	7124	C	T	1	2021-07-09	United States
ORF1ab_2930_L	ORF1ab	2930	SRR15224324	9053	G	T	1	2021-07-09	United States
ORF1ab_3255_I	ORF1ab	3255	SRR15224324	10029	C	T	0,998172	2021-07-09	United States
ORF1ab_3646_A	ORF1ab	3646	SRR15224324	11201	A	G	1	2021-07-09	United States
ORF1ab_314_L	ORF1ab	314	SRR15224324	14408	C	T	1	2021-07-09	United States
ORF1ab_662_S	ORF1ab	662	SRR15224324	15451	G	A	0,999365	2021-07-09	United States
ORF1ab_1000_L	ORF1ab	1000	SRR15224324	16466	C	T	1	2021-07-09	United States
ORF1ab_1257_V	ORF1ab	1257	SRR15224324	17236	A	G	1	2021-07-09	United States
ORF1ab_1918_V	ORF1ab	1918	SRR15224324	19220	C	T	1	2021-07-09	United States
S_19_R	S	19	SRR15224324	21618	C	G	1	2021-07-09	United States
S_156_NA	S	156	SRR15224324	22028	G	-AGTTCA	0,996639	2021-07-09	United States
S_452_R	S	452	SRR15224324	22917	T	G	1	2021-07-09	United States
S_478_K	S	478	SRR15224324	22995	C	A	1	2021-07-09	United States
S_614_G	S	614	SRR15224324	23403	A	G	1	2021-07-09	United States
S_681_R	S	681	SRR15224324	23604	C	G	1	2021-07-09	United States
S_950_N	S	950	SRR15224324	24410	G	A	0,628571	2021-07-09	United States
ORF3a_26_L	ORF3a	26	SRR15224324	25469	C	T	1	2021-07-09	United States
M_82_T	M	82	SRR15224324	26767	T	C	0,998628	2021-07-09	United States
ORF7a_82_A	ORF7a	82	SRR15224324	27638	T	C	1	2021-07-09	United States
ORF7a_120_I	ORF7a	120	SRR15224324	27752	C	T	1	2021-07-09	United States
ORF7b_40_I	ORF7b	40	SRR15224324	27874	C	T	1	2021-07-09	United States
ORF8_118_NA	ORF8	118	SRR15224324	28247	A	-GATTTC	0,924678	2021-07-09	United States
N_63_G	N	63	SRR15224324	28461	A	G	0,666667	2021-07-09	United States
N_203_M	N	203	SRR15224324	28881	G	T	1	2021-07-09	United States
N_215_C	N	215	SRR15224324	28916	G	T	0,997516	2021-07-09	United States
N_377_Y	N	377	SRR15224324	29402	G	T	1	2021-07-09	United States
ORF1ab_1640_L	ORF1ab	1640	SRR15224325	5184	C	T	0,999083	2021-07-10	United States
ORF1ab_2285_A	ORF1ab	2285	SRR15224325	7118	T	G	1	2021-07-10	United States
ORF1ab_3209_V	ORF1ab	3209	SRR15224325	9891	C	T	1	2021-07-10	United States
ORF1ab_3718_A	ORF1ab	3718	SRR15224325	11418	T	C	1	2021-07-10	United States
ORF1ab_3750_I	ORF1ab	3750	SRR15224325	11514	C	T	0,999776	2021-07-10	United States
ORF1ab_314_L	ORF1ab	314	SRR15224325	14408	C	T	0,999425	2021-07-10	United States
ORF1ab_662_S	ORF1ab	662	SRR15224325	15451	G	A	0,998787	2021-07-10	United States
ORF1ab_1000_L	ORF1ab	1000	SRR15224325	16466	C	T	0,999829	2021-07-10	United States
S_19_R	S	19	SRR15224325	21618	C	G	1	2021-07-10	United States
S_142_D	S	142	SRR15224325	21987	G	A	0,36409	2021-07-10	United States
S_156_NA	S	156	SRR15224325	22028	G	-AGTTCA	0,992265	2021-07-10	United States
S_222_V	S	222	SRR15224325	22227	C	T	1	2021-07-10	United States
S_452_R	S	452	SRR15224325	22917	T	G	0,998346	2021-07-10	United States
S_478_K	S	478	SRR15224325	22995	C	A	0,99942	2021-07-10	United States
S_614_G	S	614	SRR15224325	23403	A	G	1	2021-07-10	United States
S_681_R	S	681	SRR15224325	23604	C	G	1	2021-07-10	United States
S_950_N	S	950	SRR15224325	24410	G	A	0,599349	2021-07-10	United States
S_1264_L	S	1264	SRR15224325	25352	G	T	0,788126	2021-07-10	United States
ORF3a_26_L	ORF3a	26	SRR15224325	25469	C	T	1	2021-07-10	United States
ORF3a_256_NA	ORF3a	256	SRR15224325	26160	T	-AATCCAGTAATG	0,844042	2021-07-10	United States
M_82_T	M	82	SRR15224325	26767	T	C	0,999527	2021-07-10	United States
ORF6_48_N	ORF6	48	SRR15224325	27345	A	T	0,998894	2021-07-10	United States
ORF7a_82_A	ORF7a	82	SRR15224325	27638	T	C	1	2021-07-10	United States
ORF7a_120_I	ORF7a	120	SRR15224325	27752	C	T	0,999795	2021-07-10	United States
ORF8_118_NA	ORF8	118	SRR15224325	28247	A	-GATTTC	0,938328	2021-07-10	United States
ORF8_120_L	ORF8	120	SRR15224325	28253	C	A	1	2021-07-10	United States
N_63_G	N	63	SRR15224325	28461	A	G	0,914789	2021-07-10	United States
N_203_M	N	203	SRR15224325	28881	G	T	0,999624	2021-07-10	United States
N_377_Y	N	377	SRR15224325	29402	G	T	1	2021-07-10	United States
ORF1ab_1306_S	ORF1ab	1306	SRR15224326	4181	G	T	0,999805	2021-07-10	United States
ORF1ab_2046_L	ORF1ab	2046	SRR15224326	6402	C	T	0,999557	2021-07-10	United States
ORF1ab_2287_S	ORF1ab	2287	SRR15224326	7124	C	T	0,999559	2021-07-10	United States
ORF1ab_2930_L	ORF1ab	2930	SRR15224326	9053	G	T	0,999131	2021-07-10	United States
ORF1ab_3255_I	ORF1ab	3255	SRR15224326	10029	C	T	0,999884	2021-07-10	United States
ORF1ab_3646_A	ORF1ab	3646	SRR15224326	11201	A	G	0,999698	2021-07-10	United States
ORF1ab_314_L	ORF1ab	314	SRR15224326	14408	C	T	0,999479	2021-07-10	United States
ORF1ab_662_S	ORF1ab	662	SRR15224326	15451	G	A	0,998884	2021-07-10	United States
ORF1ab_1000_L	ORF1ab	1000	SRR15224326	16466	C	T	0,999789	2021-07-10	United States
ORF1ab_1257_V	ORF1ab	1257	SRR15224326	17236	A	G	0,999866	2021-07-10	United States
ORF1ab_1918_V	ORF1ab	1918	SRR15224326	19220	C	T	0,999434	2021-07-10	United States
S_19_R	S	19	SRR15224326	21618	C	G	0,999698	2021-07-10	United States
S_142_D	S	142	SRR15224326	21987	G	A	0,342232	2021-07-10	United States
S_156_NA	S	156	SRR15224326	22028	G	-AGTTCA	0,993925	2021-07-10	United States
S_452_R	S	452	SRR15224326	22917	T	G	0,999606	2021-07-10	United States
S_478_K	S	478	SRR15224326	22995	C	A	0,999755	2021-07-10	United States
S_614_G	S	614	SRR15224326	23403	A	G	0,99978	2021-07-10	United States
S_681_R	S	681	SRR15224326	23604	C	G	0,999892	2021-07-10	United States
S_950_N	S	950	SRR15224326	24410	G	A	0,792254	2021-07-10	United States
ORF3a_26_L	ORF3a	26	SRR15224326	25469	C	T	0,999784	2021-07-10	United States
ORF3a_104_S	ORF3a	104	SRR15224326	25702	C	T	0,999663	2021-07-10	United States
M_82_T	M	82	SRR15224326	26767	T	C	0,999741	2021-07-10	United States
ORF7a_82_A	ORF7a	82	SRR15224326	27638	T	C	0,99947	2021-07-10	United States
ORF7a_120_I	ORF7a	120	SRR15224326	27752	C	T	0,99978	2021-07-10	United States
ORF7b_40_I	ORF7b	40	SRR15224326	27874	C	T	0,999854	2021-07-10	United States
ORF8_118_NA	ORF8	118	SRR15224326	28247	A	-GATTTC	0,935627	2021-07-10	United States
ORF8_120_L	ORF8	120	SRR15224326	28253	C	A	0,997153	2021-07-10	United States
N_63_G	N	63	SRR15224326	28461	A	G	0,981698	2021-07-10	United States
N_203_M	N	203	SRR15224326	28881	G	T	0,999544	2021-07-10	United States
N_208_S	N	208	SRR15224326	28895	G	T	0,999492	2021-07-10	United States
N_215_C	N	215	SRR15224326	28916	G	T	0,99951	2021-07-10	United States
N_377_Y	N	377	SRR15224326	29402	G	T	0,999709	2021-07-10	United States
ORF1ab_1306_S	ORF1ab	1306	SRR15224327	4181	G	T	0,999545	2021-07-10	United States
ORF1ab_2046_L	ORF1ab	2046	SRR15224327	6402	C	T	0,999599	2021-07-10	United States
ORF1ab_2150_I	ORF1ab	2150	SRR15224327	6713	G	A	1	2021-07-10	United States
ORF1ab_2287_S	ORF1ab	2287	SRR15224327	7124	C	T	1	2021-07-10	United States
ORF1ab_2554_V	ORF1ab	2554	SRR15224327	7926	C	T	1	2021-07-10	United States
ORF1ab_2930_L	ORF1ab	2930	SRR15224327	9053	G	T	0,995769	2021-07-10	United States
ORF1ab_3255_I	ORF1ab	3255	SRR15224327	10029	C	T	0,99971	2021-07-10	United States
ORF1ab_3646_A	ORF1ab	3646	SRR15224327	11201	A	G	0,999864	2021-07-10	United States
ORF1ab_183_V	ORF1ab	183	SRR15224327	14014	T	G	1	2021-07-10	United States
ORF1ab_314_L	ORF1ab	314	SRR15224327	14408	C	T	1	2021-07-10	United States
ORF1ab_662_S	ORF1ab	662	SRR15224327	15451	G	A	0,999237	2021-07-10	United States
ORF1ab_1000_L	ORF1ab	1000	SRR15224327	16466	C	T	0,999746	2021-07-10	United States
ORF1ab_1918_V	ORF1ab	1918	SRR15224327	19220	C	T	0,999629	2021-07-10	United States
S_19_R	S	19	SRR15224327	21618	C	G	1	2021-07-10	United States
S_142_D	S	142	SRR15224327	21987	G	A	0,305556	2021-07-10	United States
S_156_NA	S	156	SRR15224327	22028	G	-AGTTCA	0,995187	2021-07-10	United States
S_452_R	S	452	SRR15224327	22917	T	G	0,996234	2021-07-10	United States
S_478_K	S	478	SRR15224327	22995	C	A	1	2021-07-10	United States
S_614_G	S	614	SRR15224327	23403	A	G	1	2021-07-10	United States
S_681_R	S	681	SRR15224327	23604	C	G	1	2021-07-10	United States
S_950_N	S	950	SRR15224327	24410	G	A	0,868288	2021-07-10	United States
ORF3a_26_L	ORF3a	26	SRR15224327	25469	C	T	1	2021-07-10	United States
M_82_T	M	82	SRR15224327	26767	T	C	1	2021-07-10	United States
ORF7a_82_A	ORF7a	82	SRR15224327	27638	T	C	1	2021-07-10	United States
ORF7a_120_I	ORF7a	120	SRR15224327	27752	C	T	1	2021-07-10	United States
ORF7b_40_I	ORF7b	40	SRR15224327	27874	C	T	1	2021-07-10	United States
ORF8_118_NA	ORF8	118	SRR15224327	28247	A	-GATTTC	0,943416	2021-07-10	United States
N_63_G	N	63	SRR15224327	28461	A	G	0,958678	2021-07-10	United States
N_203_M	N	203	SRR15224327	28881	G	T	1	2021-07-10	United States
N_215_C	N	215	SRR15224327	28916	G	T	0,996459	2021-07-10	United States
N_377_Y	N	377	SRR15224327	29402	G	T	1	2021-07-10	United States
ORF1ab_528_L	ORF1ab	528	SRR15224328	1848	C	T	0,999807	2021-07-11	United States
ORF1ab_1633_D	ORF1ab	1633	SRR15224328	5164	G	T	0,999767	2021-07-11	United States
ORF1ab_1640_L	ORF1ab	1640	SRR15224328	5184	C	T	0,999526	2021-07-11	United States
ORF1ab_2192_V	ORF1ab	2192	SRR15224328	6840	C	T	0,999812	2021-07-11	United States
ORF1ab_3209_V	ORF1ab	3209	SRR15224328	9891	C	T	0,999642	2021-07-11	United States
ORF1ab_3718_A	ORF1ab	3718	SRR15224328	11418	T	C	0,999801	2021-07-11	United States
ORF1ab_3750_I	ORF1ab	3750	SRR15224328	11514	C	T	0,999716	2021-07-11	United States
ORF1ab_314_L	ORF1ab	314	SRR15224328	14408	C	T	0,999879	2021-07-11	United States
ORF1ab_662_S	ORF1ab	662	SRR15224328	15451	G	A	0,998903	2021-07-11	United States
ORF1ab_1000_L	ORF1ab	1000	SRR15224328	16466	C	T	0,999782	2021-07-11	United States
ORF1ab_1291_V	ORF1ab	1291	SRR15224328	17339	C	T	0,99935	2021-07-11	United States
S_19_R	S	19	SRR15224328	21618	C	G	0,999829	2021-07-11	United States
S_142_D	S	142	SRR15224328	21987	G	A	0,32893	2021-07-11	United States
S_156_NA	S	156	SRR15224328	22028	G	-AGTTCA	0,986592	2021-07-11	United States
S_222_V	S	222	SRR15224328	22227	C	T	0,999752	2021-07-11	United States
S_289_I	S	289	SRR15224328	22427	G	A	1	2021-07-11	United States
S_452_R	S	452	SRR15224328	22917	T	G	0,99965	2021-07-11	United States
S_478_K	S	478	SRR15224328	22995	C	A	0,999651	2021-07-11	United States
S_614_G	S	614	SRR15224328	23403	A	G	0,999854	2021-07-11	United States
S_681_R	S	681	SRR15224328	23604	C	G	0,999934	2021-07-11	United States
S_950_N	S	950	SRR15224328	24410	G	A	0,602183	2021-07-11	United States
ORF3a_26_L	ORF3a	26	SRR15224328	25469	C	T	0,999919	2021-07-11	United States
M_82_T	M	82	SRR15224328	26767	T	C	0,999888	2021-07-11	United States
ORF7a_82_A	ORF7a	82	SRR15224328	27638	T	C	0,999653	2021-07-11	United States
ORF7a_120_I	ORF7a	120	SRR15224328	27752	C	T	0,999812	2021-07-11	United States
ORF8_118_NA	ORF8	118	SRR15224328	28247	A	-GATTTC	0,937532	2021-07-11	United States
ORF8_119_V	ORF8	119	SRR15224328	28249	A	T	0,957143	2021-07-11	United States
ORF8_120_L	ORF8	120	SRR15224328	28253	C	A	0,995608	2021-07-11	United States
N_18_V	N	18	SRR15224328	28326	G	T	0,999853	2021-07-11	United States
N_63_G	N	63	SRR15224328	28461	A	G	0,725569	2021-07-11	United States
N_203_M	N	203	SRR15224328	28881	G	T	0,999858	2021-07-11	United States
N_377_Y	N	377	SRR15224328	29402	G	T	0,999862	2021-07-11	United States
ORF1ab_591_V	ORF1ab	591	SRR15224329	2037	C	T	0,999853	2021-07-10	United States
ORF1ab_1306_S	ORF1ab	1306	SRR15224329	4181	G	T	0,999865	2021-07-10	United States
ORF1ab_2046_L	ORF1ab	2046	SRR15224329	6402	C	T	0,99942	2021-07-10	United States
ORF1ab_2287_S	ORF1ab	2287	SRR15224329	7124	C	T	0,999795	2021-07-10	United States
ORF1ab_2554_V	ORF1ab	2554	SRR15224329	7926	C	T	0,999969	2021-07-10	United States
ORF1ab_2930_L	ORF1ab	2930	SRR15224329	9053	G	T	0,999603	2021-07-10	United States
ORF1ab_3255_I	ORF1ab	3255	SRR15224329	10029	C	T	0,999846	2021-07-10	United States
ORF1ab_3646_A	ORF1ab	3646	SRR15224329	11201	A	G	0,999545	2021-07-10	United States
ORF1ab_183_V	ORF1ab	183	SRR15224329	14014	T	G	0,999881	2021-07-10	United States
ORF1ab_314_L	ORF1ab	314	SRR15224329	14408	C	T	0,999663	2021-07-10	United States
ORF1ab_662_S	ORF1ab	662	SRR15224329	15451	G	A	0,99883	2021-07-10	United States
ORF1ab_1000_L	ORF1ab	1000	SRR15224329	16466	C	T	0,999776	2021-07-10	United States
ORF1ab_1918_V	ORF1ab	1918	SRR15224329	19220	C	T	0,999362	2021-07-10	United States
S_19_R	S	19	SRR15224329	21618	C	G	0,999924	2021-07-10	United States
S_142_D	S	142	SRR15224329	21987	G	A	0,361339	2021-07-10	United States
S_156_NA	S	156	SRR15224329	22028	G	-AGTTCA	0,991875	2021-07-10	United States
S_452_R	S	452	SRR15224329	22917	T	G	0,99955	2021-07-10	United States
S_478_K	S	478	SRR15224329	22995	C	A	0,999862	2021-07-10	United States
S_614_G	S	614	SRR15224329	23403	A	G	0,999895	2021-07-10	United States
S_681_R	S	681	SRR15224329	23604	C	G	0,99974	2021-07-10	United States
S_950_N	S	950	SRR15224329	24410	G	A	0,603051	2021-07-10	United States
ORF3a_26_L	ORF3a	26	SRR15224329	25469	C	T	0,999726	2021-07-10	United States
ORF3a_74_F	ORF3a	74	SRR15224329	25613	C	T	0,794499	2021-07-10	United States
M_82_T	M	82	SRR15224329	26767	T	C	0,999729	2021-07-10	United States
ORF7a_82_A	ORF7a	82	SRR15224329	27638	T	C	0,999682	2021-07-10	United States
ORF7a_120_I	ORF7a	120	SRR15224329	27752	C	T	0,999862	2021-07-10	United States
ORF7b_40_I	ORF7b	40	SRR15224329	27874	C	T	0,99985	2021-07-10	United States
ORF8_118_NA	ORF8	118	SRR15224329	28247	A	-GATTTC	0,940366	2021-07-10	United States
ORF8_120_L	ORF8	120	SRR15224329	28253	C	A	0,997528	2021-07-10	United States
N_63_G	N	63	SRR15224329	28461	A	G	0,842699	2021-07-10	United States
N_203_M	N	203	SRR15224329	28881	G	T	0,999551	2021-07-10	United States
N_215_C	N	215	SRR15224329	28916	G	T	0,999537	2021-07-10	United States
N_377_Y	N	377	SRR15224329	29402	G	T	0,99966	2021-07-10	United States
ORF1ab_1055_A	ORF1ab	1055	SRR15224330	3428	A	G	0,999899	2021-07-10	United States
ORF1ab_1538_I	ORF1ab	1538	SRR15224330	4878	C	T	0,999777	2021-07-10	United States
ORF1ab_2103_F	ORF1ab	2103	SRR15224330	6573	C	T	1	2021-07-10	United States
ORF1ab_3210_F	ORF1ab	3210	SRR15224330	9893	C	T	0,999748	2021-07-10	United States
ORF1ab_3255_I	ORF1ab	3255	SRR15224330	10029	C	T	0,999855	2021-07-10	United States
ORF1ab_3729_R	ORF1ab	3729	SRR15224330	11451	A	G	1	2021-07-10	United States
ORF1ab_314_L	ORF1ab	314	SRR15224330	14408	C	T	0,999855	2021-07-10	United States
ORF1ab_512_C	ORF1ab	512	SRR15224330	15002	A	G	0,999556	2021-07-10	United States
ORF1ab_1184_D	ORF1ab	1184	SRR15224330	17019	G	T	0,999887	2021-07-10	United States
ORF1ab_1342_S	ORF1ab	1342	SRR15224330	17491	C	T	0,999942	2021-07-10	United States
S_95_I	S	95	SRR15224330	21846	C	T	0,999962	2021-07-10	United States
S_143_NA	S	143	SRR15224330	21990	T	+TAC	0,782672	2021-07-10	United States
S_346_K	S	346	SRR15224330	22599	G	A	0,999559	2021-07-10	United States
S_484_K	S	484	SRR15224330	23012	G	A	1	2021-07-10	United States
S_501_Y	S	501	SRR15224330	23063	A	T	1	2021-07-10	United States
S_614_G	S	614	SRR15224330	23403	A	G	0,999878	2021-07-10	United States
S_681_H	S	681	SRR15224330	23604	C	A	0,99982	2021-07-10	United States
S_950_N	S	950	SRR15224330	24410	G	A	0,990754	2021-07-10	United States
ORF3a_20_M	ORF3a	20	SRR15224330	25452	C	G	0,999929	2021-07-10	United States
ORF3a_57_H	ORF3a	57	SRR15224330	25563	G	T	0,999706	2021-07-10	United States
ORF3a_255_NA	ORF3a	255	SRR15224330	26157	T	-GTTA	0,981061	2021-07-10	United States
ORF8_11_K	ORF8	11	SRR15224330	27925	C	A	0,999547	2021-07-10	United States
ORF8_38_S	ORF8	38	SRR15224330	28005	C	T	0,999869	2021-07-10	United States
ORF8_67_F	ORF8	67	SRR15224330	28093	C	T	0,960651	2021-07-10	United States
N_205_I	N	205	SRR15224330	28887	C	T	0,998976	2021-07-10	United States
ORF1ab_1306_S	ORF1ab	1306	SRR15224331	4181	G	T	0,999832	2021-07-11	United States
ORF1ab_2046_L	ORF1ab	2046	SRR15224331	6402	C	T	0,999456	2021-07-11	United States
ORF1ab_2287_S	ORF1ab	2287	SRR15224331	7124	C	T	0,999847	2021-07-11	United States
ORF1ab_2930_L	ORF1ab	2930	SRR15224331	9053	G	T	0,999605	2021-07-11	United States
ORF1ab_3255_I	ORF1ab	3255	SRR15224331	10029	C	T	0,999644	2021-07-11	United States
ORF1ab_3646_A	ORF1ab	3646	SRR15224331	11201	A	G	0,999853	2021-07-11	United States
ORF1ab_101_V	ORF1ab	101	SRR15224331	13768	A	G	0,053395	2021-07-11	United States
ORF1ab_314_L	ORF1ab	314	SRR15224331	14408	C	T	0,999805	2021-07-11	United States
ORF1ab_662_S	ORF1ab	662	SRR15224331	15451	G	A	0,999069	2021-07-11	United States
ORF1ab_1000_L	ORF1ab	1000	SRR15224331	16466	C	T	0,999765	2021-07-11	United States
ORF1ab_1918_V	ORF1ab	1918	SRR15224331	19220	C	T	0,999693	2021-07-11	United States
ORF1ab_2635_H	ORF1ab	2635	SRR15224331	21372	G	T	0,99638	2021-07-11	United States
S_19_R	S	19	SRR15224331	21618	C	G	0,999848	2021-07-11	United States
S_95_I	S	95	SRR15224331	21846	C	T	0,999645	2021-07-11	United States
S_142_D	S	142	SRR15224331	21987	G	A	0,521501	2021-07-11	United States
S_156_NA	S	156	SRR15224331	22028	G	-AGTTCA	0,995749	2021-07-11	United States
S_452_R	S	452	SRR15224331	22917	T	G	0,999187	2021-07-11	United States
S_478_K	S	478	SRR15224331	22995	C	A	0,999907	2021-07-11	United States
S_614_G	S	614	SRR15224331	23403	A	G	0,999825	2021-07-11	United States
S_681_R	S	681	SRR15224331	23604	C	G	0,999806	2021-07-11	United States
S_950_N	S	950	SRR15224331	24410	G	A	0,894281	2021-07-11	United States
ORF3a_26_L	ORF3a	26	SRR15224331	25469	C	T	0,999816	2021-07-11	United States
M_82_T	M	82	SRR15224331	26767	T	C	0,999757	2021-07-11	United States
ORF7a_71_I	ORF7a	71	SRR15224331	27604	G	A	0,999741	2021-07-11	United States
ORF7a_82_A	ORF7a	82	SRR15224331	27638	T	C	0,999222	2021-07-11	United States
ORF7a_120_I	ORF7a	120	SRR15224331	27752	C	T	0,999724	2021-07-11	United States
ORF7b_40_I	ORF7b	40	SRR15224331	27874	C	T	0,999656	2021-07-11	United States
ORF8_118_NA	ORF8	118	SRR15224331	28247	A	-GATTTC	0,936765	2021-07-11	United States
ORF8_120_L	ORF8	120	SRR15224331	28253	C	A	0,991637	2021-07-11	United States
N_63_G	N	63	SRR15224331	28461	A	G	0,961055	2021-07-11	United States
N_203_M	N	203	SRR15224331	28881	G	T	0,999797	2021-07-11	United States
N_215_C	N	215	SRR15224331	28916	G	T	0,999619	2021-07-11	United States
N_377_Y	N	377	SRR15224331	29402	G	T	0,999547	2021-07-11	United States
ORF1ab_27_F	ORF1ab	27	SRR15224332	344	C	T	0,999858	2021-07-10	United States
ORF1ab_1001_I	ORF1ab	1001	SRR15224332	3267	C	T	0,999848	2021-07-10	United States
ORF1ab_1708_D	ORF1ab	1708	SRR15224332	5388	C	A	0,999906	2021-07-10	United States
ORF1ab_2230_T	ORF1ab	2230	SRR15224332	6954	T	C	0,99979	2021-07-10	United States
ORF1ab_3674_NA	ORF1ab	3674	SRR15224332	11287	G	-TCTGGTTTT	0,934951	2021-07-10	United States
ORF1ab_3676_S	ORF1ab	3676	SRR15224332	11291	G	A	0,865982	2021-07-10	United States
ORF1ab_3677_L	ORF1ab	3677	SRR15224332	11296	T	G	0,998006	2021-07-10	United States
ORF1ab_3829_F	ORF1ab	3829	SRR15224332	11750	C	T	0,999283	2021-07-10	United States
ORF1ab_314_L	ORF1ab	314	SRR15224332	14408	C	T	0,999689	2021-07-10	United States
ORF1ab_1223_S	ORF1ab	1223	SRR15224332	17134	C	T	0,997683	2021-07-10	United States
ORF1ab_1383_R	ORF1ab	1383	SRR15224332	17615	A	G	0,999911	2021-07-10	United States
ORF1ab_1871_G	ORF1ab	1871	SRR15224332	19079	A	G	0,999764	2021-07-10	United States
ORF1ab_2025_L	ORF1ab	2025	SRR15224332	19540	A	C	1	2021-07-10	United States
ORF1ab_2194_V	ORF1ab	2194	SRR15224332	20047	A	G	1	2021-07-10	United States
S_68_NA	S	68	SRR15224332	21764	A	-TACATG	0,441501	2021-07-10	United States
S_143_NA	S	143	SRR15224332	21990	T	-TTA	0,893069	2021-07-10	United States
S_501_Y	S	501	SRR15224332	23063	A	T	0,999556	2021-07-10	United States
S_570_D	S	570	SRR15224332	23271	C	A	0,999824	2021-07-10	United States
S_614_G	S	614	SRR15224332	23403	A	G	0,999831	2021-07-10	United States
S_681_H	S	681	SRR15224332	23604	C	A	0,999916	2021-07-10	United States
S_716_I	S	716	SRR15224332	23709	C	T	0,999965	2021-07-10	United States
S_982_A	S	982	SRR15224332	24506	T	G	0,999665	2021-07-10	United States
S_1118_H	S	1118	SRR15224332	24914	G	C	0,999767	2021-07-10	United States
ORF3a_90_F	ORF3a	90	SRR15224332	25660	G	T	0,995983	2021-07-10	United States
ORF3a_99_T	ORF3a	99	SRR15224332	25687	G	A	0,99985	2021-07-10	United States
ORF8_27_*	ORF8	27	SRR15224332	27972	C	T	0,999927	2021-07-10	United States
ORF8_52_I	ORF8	52	SRR15224332	28048	G	T	0,999637	2021-07-10	United States
ORF8_73_C	ORF8	73	SRR15224332	28111	A	G	0,999839	2021-07-10	United States
N_3_H	N	3	SRR15224332	28280	G	C	0,999618	2021-07-10	United States
N_3_V	N	3	SRR15224332	28281	A	T	0,999763	2021-07-10	United States
N_3_E	N	3	SRR15224332	28282	T	A	0,999786	2021-07-10	United States
N_203_K	N	203	SRR15224332	28881	G	A	0,999703	2021-07-10	United States
N_204_R	N	204	SRR15224332	28883	G	C	0,999517	2021-07-10	United States
N_235_F	N	235	SRR15224332	28977	C	T	0,998616	2021-07-10	United States
ORF1ab_993_D	ORF1ab	993	SRR15224334	3243	G	A	1	2021-07-11	United States
ORF1ab_1001_I	ORF1ab	1001	SRR15224334	3267	C	T	1	2021-07-11	United States
ORF1ab_1708_D	ORF1ab	1708	SRR15224334	5388	C	A	1	2021-07-11	United States
ORF1ab_2230_T	ORF1ab	2230	SRR15224334	6954	T	C	1	2021-07-11	United States
ORF1ab_3674_NA	ORF1ab	3674	SRR15224334	11287	G	-TCTGGTTTT	0,917573	2021-07-11	United States
ORF1ab_4087_I	ORF1ab	4087	SRR15224334	12525	C	T	1	2021-07-11	United States
ORF1ab_218_L	ORF1ab	218	SRR15224334	14120	C	T	1	2021-07-11	United States
ORF1ab_314_L	ORF1ab	314	SRR15224334	14408	C	T	1	2021-07-11	United States
S_68_NA	S	68	SRR15224334	21764	A	-TACATG	0,451477	2021-07-11	United States
S_143_NA	S	143	SRR15224334	21990	T	-TTA	0,780083	2021-07-11	United States
S_367_F	S	367	SRR15224334	22661	G	T	1	2021-07-11	United States
S_501_Y	S	501	SRR15224334	23063	A	T	1	2021-07-11	United States
S_570_D	S	570	SRR15224334	23271	C	A	1	2021-07-11	United States
S_614_G	S	614	SRR15224334	23403	A	G	1	2021-07-11	United States
S_681_H	S	681	SRR15224334	23604	C	A	1	2021-07-11	United States
S_716_I	S	716	SRR15224334	23709	C	T	1	2021-07-11	United States
S_982_A	S	982	SRR15224334	24506	T	G	0,993622	2021-07-11	United States
S_1118_H	S	1118	SRR15224334	24914	G	C	1	2021-07-11	United States
ORF8_27_*	ORF8	27	SRR15224334	27972	C	T	1	2021-07-11	United States
ORF8_52_I	ORF8	52	SRR15224334	28048	G	T	1	2021-07-11	United States
ORF8_68_*	ORF8	68	SRR15224334	28095	A	T	0,844311	2021-07-11	United States
ORF8_73_C	ORF8	73	SRR15224334	28111	A	G	1	2021-07-11	United States
N_3_H	N	3	SRR15224334	28280	G	C	1	2021-07-11	United States
N_3_V	N	3	SRR15224334	28281	A	T	1	2021-07-11	United States
N_3_E	N	3	SRR15224334	28282	T	A	1	2021-07-11	United States
N_203_K	N	203	SRR15224334	28881	G	A	1	2021-07-11	United States
N_204_R	N	204	SRR15224334	28883	G	C	1	2021-07-11	United States
N_235_F	N	235	SRR15224334	28977	C	T	1	2021-07-11	United States
N_238_NA	N	238	SRR15224334	28987	C	+CAA	0,566176	2021-07-11	United States
ORF1ab_993_D	ORF1ab	993	SRR15224335	3243	G	A	0,99985	2021-07-11	United States
ORF1ab_1001_I	ORF1ab	1001	SRR15224335	3267	C	T	0,999619	2021-07-11	United States
ORF1ab_1708_D	ORF1ab	1708	SRR15224335	5388	C	A	0,99986	2021-07-11	United States
ORF1ab_2230_T	ORF1ab	2230	SRR15224335	6954	T	C	0,999827	2021-07-11	United States
ORF1ab_3674_NA	ORF1ab	3674	SRR15224335	11287	G	-TCTGGTTTT	0,939399	2021-07-11	United States
ORF1ab_3676_S	ORF1ab	3676	SRR15224335	11291	G	A	0,894606	2021-07-11	United States
ORF1ab_3677_L	ORF1ab	3677	SRR15224335	11296	T	G	0,995478	2021-07-11	United States
ORF1ab_4087_I	ORF1ab	4087	SRR15224335	12525	C	T	0,999984	2021-07-11	United States
ORF1ab_218_L	ORF1ab	218	SRR15224335	14120	C	T	0,999631	2021-07-11	United States
ORF1ab_314_L	ORF1ab	314	SRR15224335	14408	C	T	0,999767	2021-07-11	United States
S_68_NA	S	68	SRR15224335	21764	A	-TACATG	0,426161	2021-07-11	United States
S_143_NA	S	143	SRR15224335	21990	T	-TTA	0,903235	2021-07-11	United States
S_367_F	S	367	SRR15224335	22661	G	T	0,999714	2021-07-11	United States
S_501_Y	S	501	SRR15224335	23063	A	T	0,999857	2021-07-11	United States
S_570_D	S	570	SRR15224335	23271	C	A	0,999796	2021-07-11	United States
S_614_G	S	614	SRR15224335	23403	A	G	0,999839	2021-07-11	United States
S_681_H	S	681	SRR15224335	23604	C	A	0,999691	2021-07-11	United States
S_716_I	S	716	SRR15224335	23709	C	T	0,999913	2021-07-11	United States
S_982_A	S	982	SRR15224335	24506	T	G	0,999841	2021-07-11	United States
S_1118_H	S	1118	SRR15224335	24914	G	C	0,99985	2021-07-11	United States
ORF8_27_*	ORF8	27	SRR15224335	27972	C	T	0,999945	2021-07-11	United States
ORF8_52_I	ORF8	52	SRR15224335	28048	G	T	0,999745	2021-07-11	United States
ORF8_68_*	ORF8	68	SRR15224335	28095	A	T	0,866321	2021-07-11	United States
ORF8_73_C	ORF8	73	SRR15224335	28111	A	G	0,999765	2021-07-11	United States
N_3_H	N	3	SRR15224335	28280	G	C	0,999949	2021-07-11	United States
N_3_V	N	3	SRR15224335	28281	A	T	0,999897	2021-07-11	United States
N_3_E	N	3	SRR15224335	28282	T	A	0,999846	2021-07-11	United States
N_203_K	N	203	SRR15224335	28881	G	A	0,99985	2021-07-11	United States
N_204_R	N	204	SRR15224335	28883	G	C	1	2021-07-11	United States
N_235_F	N	235	SRR15224335	28977	C	T	0,999827	2021-07-11	United States
N_238_NA	N	238	SRR15224335	28987	C	+CAA	0,726481	2021-07-11	United States
ORF1ab_869_K	ORF1ab	869	SRR15224336	2872	T	A	0,99959	2021-07-10	United States
ORF1ab_1542_I	ORF1ab	1542	SRR15224336	4890	C	T	0,999412	2021-07-10	United States
ORF1ab_1640_L	ORF1ab	1640	SRR15224336	5184	C	T	0,999542	2021-07-10	United States
ORF1ab_3209_V	ORF1ab	3209	SRR15224336	9891	C	T	0,999232	2021-07-10	United States
ORF1ab_3718_A	ORF1ab	3718	SRR15224336	11418	T	C	1	2021-07-10	United States
ORF1ab_3750_I	ORF1ab	3750	SRR15224336	11514	C	T	1	2021-07-10	United States
ORF1ab_314_L	ORF1ab	314	SRR15224336	14408	C	T	1	2021-07-10	United States
ORF1ab_662_S	ORF1ab	662	SRR15224336	15451	G	A	0,998451	2021-07-10	United States
ORF1ab_1000_L	ORF1ab	1000	SRR15224336	16466	C	T	0,999827	2021-07-10	United States
ORF1ab_2018_H	ORF1ab	2018	SRR15224336	19519	T	C	1	2021-07-10	United States
S_19_R	S	19	SRR15224336	21618	C	G	0,99926	2021-07-10	United States
S_142_D	S	142	SRR15224336	21987	G	A	0,32716	2021-07-10	United States
S_156_NA	S	156	SRR15224336	22028	G	-AGTTCA	0,995351	2021-07-10	United States
S_222_V	S	222	SRR15224336	22227	C	T	1	2021-07-10	United States
S_262_S	S	262	SRR15224336	22346	G	T	1	2021-07-10	United States
S_452_R	S	452	SRR15224336	22917	T	G	1	2021-07-10	United States
S_478_K	S	478	SRR15224336	22995	C	A	1	2021-07-10	United States
S_614_G	S	614	SRR15224336	23403	A	G	0,999052	2021-07-10	United States
S_681_R	S	681	SRR15224336	23604	C	G	1	2021-07-10	United States
S_950_N	S	950	SRR15224336	24410	G	A	0,797898	2021-07-10	United States
ORF3a_26_L	ORF3a	26	SRR15224336	25469	C	T	1	2021-07-10	United States
M_82_T	M	82	SRR15224336	26767	T	C	1	2021-07-10	United States
ORF6_56_R	ORF6	56	SRR15224336	27368	A	G	1	2021-07-10	United States
ORF7a_82_A	ORF7a	82	SRR15224336	27638	T	C	1	2021-07-10	United States
ORF7a_120_I	ORF7a	120	SRR15224336	27752	C	T	1	2021-07-10	United States
ORF8_118_NA	ORF8	118	SRR15224336	28247	A	-GATTTC	0,937533	2021-07-10	United States
ORF8_120_L	ORF8	120	SRR15224336	28253	C	A	1	2021-07-10	United States
N_63_G	N	63	SRR15224336	28461	A	G	0,934426	2021-07-10	United States
N_203_M	N	203	SRR15224336	28881	G	T	0,999567	2021-07-10	United States
N_377_Y	N	377	SRR15224336	29402	G	T	1	2021-07-10	United States
ORF1ab_1306_S	ORF1ab	1306	SRR15224337	4181	G	T	0,999835	2021-07-11	United States
ORF1ab_2046_L	ORF1ab	2046	SRR15224337	6402	C	T	0,999344	2021-07-11	United States
ORF1ab_2287_S	ORF1ab	2287	SRR15224337	7124	C	T	0,999844	2021-07-11	United States
ORF1ab_2930_L	ORF1ab	2930	SRR15224337	9053	G	T	0,999543	2021-07-11	United States
ORF1ab_3255_I	ORF1ab	3255	SRR15224337	10029	C	T	0,99987	2021-07-11	United States
ORF1ab_3646_A	ORF1ab	3646	SRR15224337	11201	A	G	0,999678	2021-07-11	United States
ORF1ab_3731_V	ORF1ab	3731	SRR15224337	11456	A	G	0,999212	2021-07-11	United States
ORF1ab_314_L	ORF1ab	314	SRR15224337	14408	C	T	0,999076	2021-07-11	United States
ORF1ab_662_S	ORF1ab	662	SRR15224337	15451	G	A	0,997999	2021-07-11	United States
ORF1ab_1000_L	ORF1ab	1000	SRR15224337	16466	C	T	0,999977	2021-07-11	United States
ORF1ab_1918_V	ORF1ab	1918	SRR15224337	19220	C	T	0,999627	2021-07-11	United States
S_19_R	S	19	SRR15224337	21618	C	G	0,999913	2021-07-11	United States
S_70_I	S	70	SRR15224337	21770	G	A	1	2021-07-11	United States
S_142_D	S	142	SRR15224337	21987	G	A	0,548303	2021-07-11	United States
S_156_NA	S	156	SRR15224337	22028	G	-AGTTCA	0,989684	2021-07-11	United States
S_452_R	S	452	SRR15224337	22917	T	G	0,99968	2021-07-11	United States
S_478_K	S	478	SRR15224337	22995	C	A	1	2021-07-11	United States
S_614_G	S	614	SRR15224337	23403	A	G	0,999828	2021-07-11	United States
S_681_R	S	681	SRR15224337	23604	C	G	1	2021-07-11	United States
S_950_N	S	950	SRR15224337	24410	G	A	0,933733	2021-07-11	United States
ORF3a_26_L	ORF3a	26	SRR15224337	25469	C	T	0,999707	2021-07-11	United States
ORF3a_210_A	ORF3a	210	SRR15224337	26021	A	C	0,999791	2021-07-11	United States
M_82_T	M	82	SRR15224337	26767	T	C	0,999842	2021-07-11	United States
ORF7a_82_A	ORF7a	82	SRR15224337	27638	T	C	0,999841	2021-07-11	United States
ORF7a_120_I	ORF7a	120	SRR15224337	27752	C	T	0,999624	2021-07-11	United States
ORF7b_40_I	ORF7b	40	SRR15224337	27874	C	T	0,999741	2021-07-11	United States
ORF8_118_NA	ORF8	118	SRR15224337	28247	A	-GATTTC	0,938131	2021-07-11	United States
ORF8_120_L	ORF8	120	SRR15224337	28253	C	A	0,996113	2021-07-11	United States
N_63_G	N	63	SRR15224337	28461	A	G	0,970928	2021-07-11	United States
N_203_M	N	203	SRR15224337	28881	G	T	1	2021-07-11	United States
N_215_C	N	215	SRR15224337	28916	G	T	0,998449	2021-07-11	United States
N_377_Y	N	377	SRR15224337	29402	G	T	1	2021-07-11	United States
ORF1ab_814_I	ORF1ab	814	SRR15224338	2706	C	T	0,999811	2021-07-11	United States
ORF1ab_1306_S	ORF1ab	1306	SRR15224338	4181	G	T	0,999786	2021-07-11	United States
ORF1ab_2046_L	ORF1ab	2046	SRR15224338	6402	C	T	0,999539	2021-07-11	United States
ORF1ab_2287_S	ORF1ab	2287	SRR15224338	7124	C	T	0,999794	2021-07-11	United States
ORF1ab_2929_S	ORF1ab	2929	SRR15224338	9050	C	T	0,999919	2021-07-11	United States
ORF1ab_2930_L	ORF1ab	2930	SRR15224338	9053	G	T	0,999823	2021-07-11	United States
ORF1ab_3255_I	ORF1ab	3255	SRR15224338	10029	C	T	0,999869	2021-07-11	United States
ORF1ab_3646_A	ORF1ab	3646	SRR15224338	11201	A	G	0,999768	2021-07-11	United States
ORF1ab_3731_V	ORF1ab	3731	SRR15224338	11456	A	G	0,99964	2021-07-11	United States
ORF1ab_314_L	ORF1ab	314	SRR15224338	14408	C	T	0,99985	2021-07-11	United States
ORF1ab_662_S	ORF1ab	662	SRR15224338	15451	G	A	0,999088	2021-07-11	United States
ORF1ab_816_G	ORF1ab	816	SRR15224338	15914	A	G	0,0597727	2021-07-11	United States
ORF1ab_1000_L	ORF1ab	1000	SRR15224338	16466	C	T	0,999766	2021-07-11	United States
ORF1ab_1918_V	ORF1ab	1918	SRR15224338	19220	C	T	0,999744	2021-07-11	United States
S_19_R	S	19	SRR15224338	21618	C	G	0,999846	2021-07-11	United States
S_70_I	S	70	SRR15224338	21770	G	A	0,998873	2021-07-11	United States
S_142_D	S	142	SRR15224338	21987	G	A	0,417688	2021-07-11	United States
S_156_NA	S	156	SRR15224338	22028	G	-AGTTCA	0,994425	2021-07-11	United States
S_452_R	S	452	SRR15224338	22917	T	G	0,999869	2021-07-11	United States
S_478_K	S	478	SRR15224338	22995	C	A	0,99984	2021-07-11	United States
S_614_G	S	614	SRR15224338	23403	A	G	0,999854	2021-07-11	United States
S_681_R	S	681	SRR15224338	23604	C	G	0,999762	2021-07-11	United States
S_950_N	S	950	SRR15224338	24410	G	A	0,896509	2021-07-11	United States
ORF3a_26_L	ORF3a	26	SRR15224338	25469	C	T	0,999814	2021-07-11	United States
ORF3a_210_A	ORF3a	210	SRR15224338	26021	A	C	0,999859	2021-07-11	United States
M_82_T	M	82	SRR15224338	26767	T	C	0,999786	2021-07-11	United States
ORF7a_82_A	ORF7a	82	SRR15224338	27638	T	C	0,999791	2021-07-11	United States
ORF7a_120_I	ORF7a	120	SRR15224338	27752	C	T	0,999887	2021-07-11	United States
ORF7b_40_I	ORF7b	40	SRR15224338	27874	C	T	0,999592	2021-07-11	United States
ORF8_118_NA	ORF8	118	SRR15224338	28247	A	-GATTTC	0,945533	2021-07-11	United States
ORF8_120_L	ORF8	120	SRR15224338	28253	C	A	0,988998	2021-07-11	United States
N_63_G	N	63	SRR15224338	28461	A	G	0,963081	2021-07-11	United States
N_203_M	N	203	SRR15224338	28881	G	T	0,999841	2021-07-11	United States
N_215_C	N	215	SRR15224338	28916	G	T	0,999577	2021-07-11	United States
N_377_Y	N	377	SRR15224338	29402	G	T	0,999719	2021-07-11	United States
ORF1ab_1306_S	ORF1ab	1306	SRR15224339	4181	G	T	0,999914	2021-07-11	United States
ORF1ab_2046_L	ORF1ab	2046	SRR15224339	6402	C	T	0,999391	2021-07-11	United States
ORF1ab_2287_S	ORF1ab	2287	SRR15224339	7124	C	T	0,99972	2021-07-11	United States
ORF1ab_2930_L	ORF1ab	2930	SRR15224339	9053	G	T	0,999889	2021-07-11	United States
ORF1ab_3255_I	ORF1ab	3255	SRR15224339	10029	C	T	0,999901	2021-07-11	United States
ORF1ab_3646_A	ORF1ab	3646	SRR15224339	11201	A	G	0,999635	2021-07-11	United States
ORF1ab_3731_V	ORF1ab	3731	SRR15224339	11456	A	G	0,999845	2021-07-11	United States
ORF1ab_314_L	ORF1ab	314	SRR15224339	14408	C	T	0,999678	2021-07-11	United States
ORF1ab_662_S	ORF1ab	662	SRR15224339	15451	G	A	0,998824	2021-07-11	United States
ORF1ab_1000_L	ORF1ab	1000	SRR15224339	16466	C	T	0,999744	2021-07-11	United States
ORF1ab_1918_V	ORF1ab	1918	SRR15224339	19220	C	T	0,999628	2021-07-11	United States
S_19_R	S	19	SRR15224339	21618	C	G	0,999966	2021-07-11	United States
S_70_I	S	70	SRR15224339	21770	G	A	0,999622	2021-07-11	United States
S_142_D	S	142	SRR15224339	21987	G	A	0,476287	2021-07-11	United States
S_156_NA	S	156	SRR15224339	22028	G	-AGTTCA	0,996228	2021-07-11	United States
S_452_R	S	452	SRR15224339	22917	T	G	0,999938	2021-07-11	United States
S_478_K	S	478	SRR15224339	22995	C	A	0,999728	2021-07-11	United States
S_614_G	S	614	SRR15224339	23403	A	G	0,999925	2021-07-11	United States
S_681_R	S	681	SRR15224339	23604	C	G	0,999797	2021-07-11	United States
S_950_N	S	950	SRR15224339	24410	G	A	0,867205	2021-07-11	United States
ORF3a_26_L	ORF3a	26	SRR15224339	25469	C	T	0,999898	2021-07-11	United States
ORF3a_210_A	ORF3a	210	SRR15224339	26021	A	C	0,999899	2021-07-11	United States
M_82_T	M	82	SRR15224339	26767	T	C	0,999901	2021-07-11	United States
ORF7a_82_A	ORF7a	82	SRR15224339	27638	T	C	0,999806	2021-07-11	United States
ORF7a_120_I	ORF7a	120	SRR15224339	27752	C	T	0,999839	2021-07-11	United States
ORF7b_40_I	ORF7b	40	SRR15224339	27874	C	T	0,999605	2021-07-11	United States
ORF8_118_NA	ORF8	118	SRR15224339	28247	A	-GATTTC	0,938094	2021-07-11	United States
ORF8_120_L	ORF8	120	SRR15224339	28253	C	A	0,993227	2021-07-11	United States
N_63_G	N	63	SRR15224339	28461	A	G	0,957208	2021-07-11	United States
N_203_M	N	203	SRR15224339	28881	G	T	0,999519	2021-07-11	United States
N_215_C	N	215	SRR15224339	28916	G	T	0,999665	2021-07-11	United States
N_377_Y	N	377	SRR15224339	29402	G	T	0,999678	2021-07-11	United States
ORF1ab_549_T	ORF1ab	549	SRR15224341	1910	T	A	0,999755	2021-07-12	United States
ORF1ab_1633_D	ORF1ab	1633	SRR15224341	5164	G	T	0,998934	2021-07-12	United States
ORF1ab_1640_L	ORF1ab	1640	SRR15224341	5184	C	T	0,999369	2021-07-12	United States
ORF1ab_3209_V	ORF1ab	3209	SRR15224341	9891	C	T	0,999579	2021-07-12	United States
ORF1ab_3718_A	ORF1ab	3718	SRR15224341	11418	T	C	0,999948	2021-07-12	United States
ORF1ab_3750_I	ORF1ab	3750	SRR15224341	11514	C	T	0,999465	2021-07-12	United States
ORF1ab_314_L	ORF1ab	314	SRR15224341	14408	C	T	0,999392	2021-07-12	United States
ORF1ab_662_S	ORF1ab	662	SRR15224341	15451	G	A	0,999185	2021-07-12	United States
ORF1ab_1000_L	ORF1ab	1000	SRR15224341	16466	C	T	0,999886	2021-07-12	United States
S_19_R	S	19	SRR15224341	21618	C	G	1	2021-07-12	United States
S_156_NA	S	156	SRR15224341	22028	G	-AGTTCA	0,995819	2021-07-12	United States
S_222_V	S	222	SRR15224341	22227	C	T	0,999697	2021-07-12	United States
S_452_R	S	452	SRR15224341	22917	T	G	1	2021-07-12	United States
S_478_K	S	478	SRR15224341	22995	C	A	1	2021-07-12	United States
S_614_G	S	614	SRR15224341	23403	A	G	0,999629	2021-07-12	United States
S_681_R	S	681	SRR15224341	23604	C	G	1	2021-07-12	United States
S_950_N	S	950	SRR15224341	24410	G	A	0,993782	2021-07-12	United States
ORF3a_26_L	ORF3a	26	SRR15224341	25469	C	T	1	2021-07-12	United States
M_82_T	M	82	SRR15224341	26767	T	C	0,999938	2021-07-12	United States
ORF7a_82_A	ORF7a	82	SRR15224341	27638	T	C	1	2021-07-12	United States
ORF7a_120_I	ORF7a	120	SRR15224341	27752	C	T	1	2021-07-12	United States
ORF8_118_NA	ORF8	118	SRR15224341	28247	A	-GATTTC	0,930091	2021-07-12	United States
ORF8_120_L	ORF8	120	SRR15224341	28253	C	A	0,997525	2021-07-12	United States
N_18_V	N	18	SRR15224341	28326	G	T	0,999849	2021-07-12	United States
N_63_G	N	63	SRR15224341	28461	A	G	0,982479	2021-07-12	United States
N_203_M	N	203	SRR15224341	28881	G	T	0,999289	2021-07-12	United States
N_377_Y	N	377	SRR15224341	29402	G	T	1	2021-07-12	United States
ORF1ab_309_L	ORF1ab	309	SRR15224342	1191	C	T	0,999922	2021-07-12	United States
ORF1ab_538_A	ORF1ab	538	SRR15224342	1877	T	G	0,94906	2021-07-12	United States
ORF1ab_1640_L	ORF1ab	1640	SRR15224342	5184	C	T	0,999408	2021-07-12	United States
ORF1ab_3209_V	ORF1ab	3209	SRR15224342	9891	C	T	0,999415	2021-07-12	United States
ORF1ab_3718_A	ORF1ab	3718	SRR15224342	11418	T	C	0,999959	2021-07-12	United States
ORF1ab_314_L	ORF1ab	314	SRR15224342	14408	C	T	0,999786	2021-07-12	United States
ORF1ab_662_S	ORF1ab	662	SRR15224342	15451	G	A	0,998656	2021-07-12	United States
ORF1ab_1000_L	ORF1ab	1000	SRR15224342	16466	C	T	0,999903	2021-07-12	United States
ORF1ab_1570_L	ORF1ab	1570	SRR15224342	18176	C	T	0,999855	2021-07-12	United States
ORF1ab_1898_F	ORF1ab	1898	SRR15224342	19160	C	T	0,999897	2021-07-12	United States
ORF1ab_2417_I	ORF1ab	2417	SRR15224342	20718	G	T	0,998991	2021-07-12	United States
S_19_R	S	19	SRR15224342	21618	C	G	1	2021-07-12	United States
S_142_D	S	142	SRR15224342	21987	G	A	0,930464	2021-07-12	United States
S_156_NA	S	156	SRR15224342	22028	G	-AGTTCA	0,933444	2021-07-12	United States
S_452_R	S	452	SRR15224342	22917	T	G	1	2021-07-12	United States
S_478_K	S	478	SRR15224342	22995	C	A	1	2021-07-12	United States
S_614_G	S	614	SRR15224342	23403	A	G	0,999894	2021-07-12	United States
S_681_R	S	681	SRR15224342	23604	C	G	1	2021-07-12	United States
S_950_N	S	950	SRR15224342	24410	G	A	0,996809	2021-07-12	United States
ORF3a_26_L	ORF3a	26	SRR15224342	25469	C	T	0,99986	2021-07-12	United States
M_82_T	M	82	SRR15224342	26767	T	C	0,999844	2021-07-12	United States
ORF7a_82_A	ORF7a	82	SRR15224342	27638	T	C	1	2021-07-12	United States
ORF7a_116_F	ORF7a	116	SRR15224342	27739	C	T	1	2021-07-12	United States
ORF7a_120_I	ORF7a	120	SRR15224342	27752	C	T	1	2021-07-12	United States
ORF8_118_NA	ORF8	118	SRR15224342	28247	A	-GATTTC	0,92511	2021-07-12	United States
ORF8_119_V	ORF8	119	SRR15224342	28249	A	T	0,968153	2021-07-12	United States
ORF8_120_L	ORF8	120	SRR15224342	28253	C	A	0,99299	2021-07-12	United States
N_63_G	N	63	SRR15224342	28461	A	G	0,985922	2021-07-12	United States
N_203_M	N	203	SRR15224342	28881	G	T	1	2021-07-12	United States
N_377_Y	N	377	SRR15224342	29402	G	T	0,999283	2021-07-12	United States
ORF1ab_537_S	ORF1ab	537	SRR15224344	1874	G	T	0,142236	2021-07-11	United States
ORF1ab_1115_F	ORF1ab	1115	SRR15224344	3608	C	T	0,110959	2021-07-11	United States
ORF1ab_1306_S	ORF1ab	1306	SRR15224344	4181	G	T	0,99989	2021-07-11	United States
ORF1ab_2046_L	ORF1ab	2046	SRR15224344	6402	C	T	0,999313	2021-07-11	United States
ORF1ab_2165_W	ORF1ab	2165	SRR15224344	6760	T	G	0,999444	2021-07-11	United States
ORF1ab_2287_S	ORF1ab	2287	SRR15224344	7124	C	T	1	2021-07-11	United States
ORF1ab_2930_L	ORF1ab	2930	SRR15224344	9053	G	T	0,99973	2021-07-11	United States
ORF1ab_3255_I	ORF1ab	3255	SRR15224344	10029	C	T	1	2021-07-11	United States
ORF1ab_3646_A	ORF1ab	3646	SRR15224344	11201	A	G	0,999668	2021-07-11	United States
ORF1ab_3731_V	ORF1ab	3731	SRR15224344	11456	A	G	1	2021-07-11	United States
ORF1ab_314_L	ORF1ab	314	SRR15224344	14408	C	T	0,999775	2021-07-11	United States
ORF1ab_662_S	ORF1ab	662	SRR15224344	15451	G	A	0,998638	2021-07-11	United States
ORF1ab_1000_L	ORF1ab	1000	SRR15224344	16466	C	T	0,999558	2021-07-11	United States
ORF1ab_1918_V	ORF1ab	1918	SRR15224344	19220	C	T	0,999956	2021-07-11	United States
S_19_R	S	19	SRR15224344	21618	C	G	1	2021-07-11	United States
S_156_NA	S	156	SRR15224344	22028	G	-AGTTCA	0,992857	2021-07-11	United States
S_452_R	S	452	SRR15224344	22917	T	G	1	2021-07-11	United States
S_478_K	S	478	SRR15224344	22995	C	A	1	2021-07-11	United States
S_614_G	S	614	SRR15224344	23403	A	G	0,999951	2021-07-11	United States
S_681_R	S	681	SRR15224344	23604	C	G	1	2021-07-11	United States
S_950_N	S	950	SRR15224344	24410	G	A	0,990705	2021-07-11	United States
ORF3a_26_L	ORF3a	26	SRR15224344	25469	C	T	0,999867	2021-07-11	United States
M_82_T	M	82	SRR15224344	26767	T	C	0,999754	2021-07-11	United States
ORF7b_40_I	ORF7b	40	SRR15224344	27874	C	T	1	2021-07-11	United States
ORF8_118_NA	ORF8	118	SRR15224344	28247	A	-GATTTC	0,923793	2021-07-11	United States
ORF8_120_L	ORF8	120	SRR15224344	28253	C	A	0,997468	2021-07-11	United States
N_63_G	N	63	SRR15224344	28461	A	G	0,97614	2021-07-11	United States
N_203_M	N	203	SRR15224344	28881	G	T	1	2021-07-11	United States
N_215_C	N	215	SRR15224344	28916	G	T	1	2021-07-11	United States
N_377_Y	N	377	SRR15224344	29402	G	T	1	2021-07-11	United States
ORF10_17_F	ORF10	17	SRR15224344	29606	C	T	1	2021-07-11	United States
ORF1ab_599_V	ORF1ab	599	SRR15224345	2061	C	T	0,999396	2021-07-12	United States
ORF1ab_1306_S	ORF1ab	1306	SRR15224345	4181	G	T	0,999788	2021-07-12	United States
ORF1ab_2046_L	ORF1ab	2046	SRR15224345	6402	C	T	0,999465	2021-07-12	United States
ORF1ab_2287_S	ORF1ab	2287	SRR15224345	7124	C	T	0,999958	2021-07-12	United States
ORF1ab_2872_M	ORF1ab	2872	SRR15224345	8880	C	T	0,999531	2021-07-12	United States
ORF1ab_2930_L	ORF1ab	2930	SRR15224345	9053	G	T	0,999913	2021-07-12	United States
ORF1ab_3255_I	ORF1ab	3255	SRR15224345	10029	C	T	0,999842	2021-07-12	United States
ORF1ab_3646_A	ORF1ab	3646	SRR15224345	11201	A	G	0,99968	2021-07-12	United States
ORF1ab_146_N	ORF1ab	146	SRR15224345	13903	G	A	0,999645	2021-07-12	United States
ORF1ab_314_L	ORF1ab	314	SRR15224345	14408	C	T	0,999918	2021-07-12	United States
ORF1ab_662_S	ORF1ab	662	SRR15224345	15451	G	A	0,99861	2021-07-12	United States
ORF1ab_1000_L	ORF1ab	1000	SRR15224345	16466	C	T	0,999841	2021-07-12	United States
ORF1ab_1918_V	ORF1ab	1918	SRR15224345	19220	C	T	0,999185	2021-07-12	United States
ORF1ab_2116_S	ORF1ab	2116	SRR15224345	19813	C	T	0,999529	2021-07-12	United States
S_19_R	S	19	SRR15224345	21618	C	G	1	2021-07-12	United States
S_95_I	S	95	SRR15224345	21846	C	T	0,999391	2021-07-12	United States
S_142_D	S	142	SRR15224345	21987	G	A	0,426866	2021-07-12	United States
S_156_NA	S	156	SRR15224345	22028	G	-AGTTCA	0,992517	2021-07-12	United States
S_452_R	S	452	SRR15224345	22917	T	G	0,999898	2021-07-12	United States
S_478_K	S	478	SRR15224345	22995	C	A	1	2021-07-12	United States
S_614_G	S	614	SRR15224345	23403	A	G	0,999928	2021-07-12	United States
S_681_R	S	681	SRR15224345	23604	C	G	0,999729	2021-07-12	United States
S_950_N	S	950	SRR15224345	24410	G	A	0,873594	2021-07-12	United States
S_1104_L	S	1104	SRR15224345	24872	G	T	0,999592	2021-07-12	United States
ORF3a_26_L	ORF3a	26	SRR15224345	25469	C	T	0,999805	2021-07-12	United States
M_82_T	M	82	SRR15224345	26767	T	C	0,999664	2021-07-12	United States
ORF7a_82_A	ORF7a	82	SRR15224345	27638	T	C	0,999589	2021-07-12	United States
ORF7a_120_I	ORF7a	120	SRR15224345	27752	C	T	0,99988	2021-07-12	United States
ORF7b_40_I	ORF7b	40	SRR15224345	27874	C	T	0,999802	2021-07-12	United States
ORF8_118_NA	ORF8	118	SRR15224345	28247	A	-GATTTC	0,936179	2021-07-12	United States
ORF8_120_L	ORF8	120	SRR15224345	28253	C	A	0,994616	2021-07-12	United States
N_35_V	N	35	SRR15224345	28377	C	T	0,241154	2021-07-12	United States
N_63_G	N	63	SRR15224345	28461	A	G	0,973218	2021-07-12	United States
N_203_M	N	203	SRR15224345	28881	G	T	0,9997	2021-07-12	United States
N_215_C	N	215	SRR15224345	28916	G	T	0,999476	2021-07-12	United States
N_377_Y	N	377	SRR15224345	29402	G	T	0,999826	2021-07-12	United States
ORF1ab_1633_D	ORF1ab	1633	SRR15224346	5164	G	T	1	2021-07-10	United States
ORF1ab_1640_L	ORF1ab	1640	SRR15224346	5184	C	T	1	2021-07-10	United States
ORF1ab_1826_D	ORF1ab	1826	SRR15224346	5743	G	C	0,0538556	2021-07-10	United States
ORF1ab_1827_H	ORF1ab	1827	SRR15224346	5744	T	C	0,0532178	2021-07-10	United States
ORF1ab_3209_V	ORF1ab	3209	SRR15224346	9891	C	T	1	2021-07-10	United States
ORF1ab_3718_A	ORF1ab	3718	SRR15224346	11418	T	C	1	2021-07-10	United States
ORF1ab_3750_I	ORF1ab	3750	SRR15224346	11514	C	T	1	2021-07-10	United States
ORF1ab_314_L	ORF1ab	314	SRR15224346	14408	C	T	1	2021-07-10	United States
ORF1ab_662_S	ORF1ab	662	SRR15224346	15451	G	A	1	2021-07-10	United States
ORF1ab_1000_L	ORF1ab	1000	SRR15224346	16466	C	T	1	2021-07-10	United States
S_19_R	S	19	SRR15224346	21618	C	G	1	2021-07-10	United States
S_156_NA	S	156	SRR15224346	22028	G	-AGTTCA	0,995169	2021-07-10	United States
S_222_V	S	222	SRR15224346	22227	C	T	1	2021-07-10	United States
S_452_R	S	452	SRR15224346	22917	T	G	1	2021-07-10	United States
S_478_K	S	478	SRR15224346	22995	C	A	1	2021-07-10	United States
S_614_G	S	614	SRR15224346	23403	A	G	1	2021-07-10	United States
S_681_R	S	681	SRR15224346	23604	C	G	1	2021-07-10	United States
S_950_N	S	950	SRR15224346	24410	G	A	0,727273	2021-07-10	United States
ORF3a_26_L	ORF3a	26	SRR15224346	25469	C	T	1	2021-07-10	United States
M_2_V	M	2	SRR15224346	26527	C	T	0,83628	2021-07-10	United States
M_82_T	M	82	SRR15224346	26767	T	C	1	2021-07-10	United States
ORF7a_82_A	ORF7a	82	SRR15224346	27638	T	C	1	2021-07-10	United States
ORF7a_120_I	ORF7a	120	SRR15224346	27752	C	T	1	2021-07-10	United States
ORF8_118_NA	ORF8	118	SRR15224346	28247	A	-GATTTC	0,924699	2021-07-10	United States
N_18_V	N	18	SRR15224346	28326	G	T	0,998425	2021-07-10	United States
N_63_G	N	63	SRR15224346	28461	A	G	0,936128	2021-07-10	United States
N_203_M	N	203	SRR15224346	28881	G	T	1	2021-07-10	United States
N_377_Y	N	377	SRR15224346	29402	G	T	1	2021-07-10	United States
ORF1ab_1001_I	ORF1ab	1001	SRR15224347	3267	C	T	0,999863	2021-07-12	United States
ORF1ab_1018_T	ORF1ab	1018	SRR15224347	3317	C	A	0,999839	2021-07-12	United States
ORF1ab_1708_D	ORF1ab	1708	SRR15224347	5388	C	A	0,999856	2021-07-12	United States
ORF1ab_2230_T	ORF1ab	2230	SRR15224347	6954	T	C	0,999783	2021-07-12	United States
ORF1ab_2259_I	ORF1ab	2259	SRR15224347	7042	G	T	0,996608	2021-07-12	United States
ORF1ab_2619_G	ORF1ab	2619	SRR15224347	8121	A	G	0,999984	2021-07-12	United States
ORF1ab_3222_N	ORF1ab	3222	SRR15224347	9929	G	A	0,999794	2021-07-12	United States
ORF1ab_3674_NA	ORF1ab	3674	SRR15224347	11287	G	-TCTGGTTTT	0,911711	2021-07-12	United States
ORF1ab_3676_S	ORF1ab	3676	SRR15224347	11291	G	A	0,960541	2021-07-12	United States
ORF1ab_3677_L	ORF1ab	3677	SRR15224347	11296	T	G	0,996811	2021-07-12	United States
ORF1ab_218_L	ORF1ab	218	SRR15224347	14120	C	T	0,999653	2021-07-12	United States
ORF1ab_314_L	ORF1ab	314	SRR15224347	14408	C	T	0,999459	2021-07-12	United States
ORF1ab_1639_A	ORF1ab	1639	SRR15224347	18383	T	C	0,999867	2021-07-12	United States
S_68_NA	S	68	SRR15224347	21764	A	-TACATG	0,399217	2021-07-12	United States
S_143_NA	S	143	SRR15224347	21990	T	-TTA	0,904015	2021-07-12	United States
S_501_Y	S	501	SRR15224347	23063	A	T	0,999714	2021-07-12	United States
S_570_D	S	570	SRR15224347	23271	C	A	0,999792	2021-07-12	United States
S_614_G	S	614	SRR15224347	23403	A	G	0,999836	2021-07-12	United States
S_681_H	S	681	SRR15224347	23604	C	A	1	2021-07-12	United States
S_716_I	S	716	SRR15224347	23709	C	T	0,999709	2021-07-12	United States
S_982_A	S	982	SRR15224347	24506	T	G	0,999655	2021-07-12	United States
S_1118_H	S	1118	SRR15224347	24914	G	C	0,999829	2021-07-12	United States
ORF8_27_*	ORF8	27	SRR15224347	27972	C	T	0,999779	2021-07-12	United States
ORF8_52_I	ORF8	52	SRR15224347	28048	G	T	0,999802	2021-07-12	United States
ORF8_61_F	ORF8	61	SRR15224347	28075	G	T	0,999909	2021-07-12	United States
ORF8_68_*	ORF8	68	SRR15224347	28095	A	T	0,810058	2021-07-12	United States
ORF8_73_C	ORF8	73	SRR15224347	28111	A	G	0,999849	2021-07-12	United States
N_3_H	N	3	SRR15224347	28280	G	C	0,999808	2021-07-12	United States
N_3_V	N	3	SRR15224347	28281	A	T	0,999904	2021-07-12	United States
N_3_E	N	3	SRR15224347	28282	T	A	0,999693	2021-07-12	United States
N_203_K	N	203	SRR15224347	28881	G	A	0,999611	2021-07-12	United States
N_204_R	N	204	SRR15224347	28883	G	C	0,999968	2021-07-12	United States
N_235_F	N	235	SRR15224347	28977	C	T	0,999792	2021-07-12	United States
ORF1ab_1001_I	ORF1ab	1001	SRR15224348	3267	C	T	0,99975	2021-07-12	United States
ORF1ab_1316_V	ORF1ab	1316	SRR15224348	4212	C	T	0,999674	2021-07-12	United States
ORF1ab_1708_D	ORF1ab	1708	SRR15224348	5388	C	A	0,999787	2021-07-12	United States
ORF1ab_1893_N	ORF1ab	1893	SRR15224348	5942	G	A	0,826184	2021-07-12	United States
ORF1ab_2230_T	ORF1ab	2230	SRR15224348	6954	T	C	0,999899	2021-07-12	United States
ORF1ab_3674_NA	ORF1ab	3674	SRR15224348	11287	G	-TCTGGTTTT	0,898283	2021-07-12	United States
ORF1ab_3676_S	ORF1ab	3676	SRR15224348	11291	G	A	0,927557	2021-07-12	United States
ORF1ab_3677_L	ORF1ab	3677	SRR15224348	11296	T	G	0,995132	2021-07-12	United States
ORF1ab_4087_I	ORF1ab	4087	SRR15224348	12525	C	T	0,999867	2021-07-12	United States
ORF1ab_218_L	ORF1ab	218	SRR15224348	14120	C	T	0,999822	2021-07-12	United States
ORF1ab_314_L	ORF1ab	314	SRR15224348	14408	C	T	0,999763	2021-07-12	United States
ORF1ab_1600_C	ORF1ab	1600	SRR15224348	18265	C	T	0,613293	2021-07-12	United States
ORF1ab_1752_L	ORF1ab	1752	SRR15224348	18722	A	T	0,999475	2021-07-12	United States
S_68_NA	S	68	SRR15224348	21764	A	-TACATG	0,406646	2021-07-12	United States
S_143_NA	S	143	SRR15224348	21990	T	-TTA	0,908897	2021-07-12	United States
S_501_Y	S	501	SRR15224348	23063	A	T	1	2021-07-12	United States
S_570_D	S	570	SRR15224348	23271	C	A	0,999743	2021-07-12	United States
S_614_G	S	614	SRR15224348	23403	A	G	0,999848	2021-07-12	United States
S_681_H	S	681	SRR15224348	23604	C	A	0,999804	2021-07-12	United States
S_716_I	S	716	SRR15224348	23709	C	T	0,999907	2021-07-12	United States
S_982_A	S	982	SRR15224348	24506	T	G	0,999937	2021-07-12	United States
S_1118_H	S	1118	SRR15224348	24914	G	C	0,999839	2021-07-12	United States
ORF3a_69_C	ORF3a	69	SRR15224348	25599	G	T	0,118197	2021-07-12	United States
ORF7a_84_S	ORF7a	84	SRR15224348	27643	C	T	0,99983	2021-07-12	United States
ORF8_5_NA	ORF8	5	SRR15224348	27906	G	+T	0,0699731	2021-07-12	United States
ORF8_27_*	ORF8	27	SRR15224348	27972	C	T	0,999639	2021-07-12	United States
ORF8_52_I	ORF8	52	SRR15224348	28048	G	T	0,999937	2021-07-12	United States
ORF8_68_*	ORF8	68	SRR15224348	28095	A	T	0,833677	2021-07-12	United States
ORF8_73_C	ORF8	73	SRR15224348	28111	A	G	0,99994	2021-07-12	United States
N_3_H	N	3	SRR15224348	28280	G	C	0,999978	2021-07-12	United States
N_3_V	N	3	SRR15224348	28281	A	T	0,999888	2021-07-12	United States
N_3_E	N	3	SRR15224348	28282	T	A	0,999978	2021-07-12	United States
N_203_K	N	203	SRR15224348	28881	G	A	0,999801	2021-07-12	United States
N_204_R	N	204	SRR15224348	28883	G	C	0,999806	2021-07-12	United States
N_235_F	N	235	SRR15224348	28977	C	T	0,999178	2021-07-12	United States
N_369_I	N	369	SRR15224348	29379	A	T	0,999748	2021-07-12	United States
ORF1ab_632_G	ORF1ab	632	SRR15224349	2160	A	G	0,0854936	2021-07-10	United States
ORF1ab_1306_S	ORF1ab	1306	SRR15224349	4181	G	T	0,999935	2021-07-10	United States
ORF1ab_2046_L	ORF1ab	2046	SRR15224349	6402	C	T	0,999479	2021-07-10	United States
ORF1ab_2287_S	ORF1ab	2287	SRR15224349	7124	C	T	0,999299	2021-07-10	United States
ORF1ab_2554_V	ORF1ab	2554	SRR15224349	7926	C	T	0,999855	2021-07-10	United States
ORF1ab_2930_L	ORF1ab	2930	SRR15224349	9053	G	T	0,999636	2021-07-10	United States
ORF1ab_3255_I	ORF1ab	3255	SRR15224349	10029	C	T	0,999839	2021-07-10	United States
ORF1ab_3646_A	ORF1ab	3646	SRR15224349	11201	A	G	0,999697	2021-07-10	United States
ORF1ab_183_V	ORF1ab	183	SRR15224349	14014	T	G	0,99928	2021-07-10	United States
ORF1ab_314_L	ORF1ab	314	SRR15224349	14408	C	T	0,999369	2021-07-10	United States
ORF1ab_662_S	ORF1ab	662	SRR15224349	15451	G	A	0,998678	2021-07-10	United States
ORF1ab_1000_L	ORF1ab	1000	SRR15224349	16466	C	T	0,99983	2021-07-10	United States
ORF1ab_1918_V	ORF1ab	1918	SRR15224349	19220	C	T	0,999744	2021-07-10	United States
S_19_R	S	19	SRR15224349	21618	C	G	1	2021-07-10	United States
S_142_D	S	142	SRR15224349	21987	G	A	0,751701	2021-07-10	United States
S_156_NA	S	156	SRR15224349	22028	G	-AGTTCA	0,997838	2021-07-10	United States
S_452_R	S	452	SRR15224349	22917	T	G	1	2021-07-10	United States
S_478_K	S	478	SRR15224349	22995	C	A	1	2021-07-10	United States
S_614_G	S	614	SRR15224349	23403	A	G	0,999931	2021-07-10	United States
S_681_R	S	681	SRR15224349	23604	C	G	1	2021-07-10	United States
S_950_N	S	950	SRR15224349	24410	G	A	0,978865	2021-07-10	United States
S_1124_V	S	1124	SRR15224349	24933	G	T	0,128055	2021-07-10	United States
ORF3a_26_L	ORF3a	26	SRR15224349	25469	C	T	1	2021-07-10	United States
E_58_L	E	58	SRR15224349	26416	G	C	0,414967	2021-07-10	United States
M_82_T	M	82	SRR15224349	26767	T	C	0,999763	2021-07-10	United States
ORF7a_82_A	ORF7a	82	SRR15224349	27638	T	C	0,995413	2021-07-10	United States
ORF7a_120_I	ORF7a	120	SRR15224349	27752	C	T	1	2021-07-10	United States
ORF7b_40_I	ORF7b	40	SRR15224349	27874	C	T	0,99965	2021-07-10	United States
ORF8_115_C	ORF8	115	SRR15224349	28236	C	T	0,99895	2021-07-10	United States
ORF8_118_NA	ORF8	118	SRR15224349	28247	A	-GATTTC	0,949122	2021-07-10	United States
ORF8_120_L	ORF8	120	SRR15224349	28253	C	A	0,999317	2021-07-10	United States
N_63_G	N	63	SRR15224349	28461	A	G	0,983218	2021-07-10	United States
N_203_M	N	203	SRR15224349	28881	G	T	0,999503	2021-07-10	United States
N_215_C	N	215	SRR15224349	28916	G	T	0,998988	2021-07-10	United States
N_377_Y	N	377	SRR15224349	29402	G	T	1	2021-07-10	United States
ORF1ab_110_Y	ORF1ab	110	SRR15224350	593	C	T	0,0663723	2021-07-12	United States
ORF1ab_1001_I	ORF1ab	1001	SRR15224350	3267	C	T	0,999858	2021-07-12	United States
ORF1ab_1018_S	ORF1ab	1018	SRR15224350	3317	C	T	0,173764	2021-07-12	United States
ORF1ab_1242_I	ORF1ab	1242	SRR15224350	3990	C	T	0,999687	2021-07-12	United States
ORF1ab_1480_L	ORF1ab	1480	SRR15224350	4704	C	T	0,999681	2021-07-12	United States
ORF1ab_1708_D	ORF1ab	1708	SRR15224350	5388	C	A	0,999904	2021-07-12	United States
ORF1ab_1881_I	ORF1ab	1881	SRR15224350	5907	C	T	0,9999	2021-07-12	United States
ORF1ab_2230_T	ORF1ab	2230	SRR15224350	6954	T	C	0,999496	2021-07-12	United States
ORF1ab_2259_I	ORF1ab	2259	SRR15224350	7042	G	T	0,999148	2021-07-12	United States
ORF1ab_2625_F	ORF1ab	2625	SRR15224350	8139	C	T	0,99972	2021-07-12	United States
ORF1ab_3674_NA	ORF1ab	3674	SRR15224350	11287	G	-TCTGGTTTT	0,947217	2021-07-12	United States
ORF1ab_3676_S	ORF1ab	3676	SRR15224350	11291	G	A	0,950372	2021-07-12	United States
ORF1ab_3677_L	ORF1ab	3677	SRR15224350	11296	T	G	0,998659	2021-07-12	United States
ORF1ab_218_L	ORF1ab	218	SRR15224350	14120	C	T	0,999417	2021-07-12	United States
ORF1ab_314_L	ORF1ab	314	SRR15224350	14408	C	T	1	2021-07-12	United States
S_68_NA	S	68	SRR15224350	21764	A	-TACATG	0,404869	2021-07-12	United States
S_143_NA	S	143	SRR15224350	21990	T	-TTA	0,894745	2021-07-12	United States
S_501_Y	S	501	SRR15224350	23063	A	T	1	2021-07-12	United States
S_570_D	S	570	SRR15224350	23271	C	A	0,999713	2021-07-12	United States
S_614_G	S	614	SRR15224350	23403	A	G	0,999944	2021-07-12	United States
S_681_H	S	681	SRR15224350	23604	C	A	0,999738	2021-07-12	United States
S_716_I	S	716	SRR15224350	23709	C	T	0,99964	2021-07-12	United States
S_982_A	S	982	SRR15224350	24506	T	G	0,99984	2021-07-12	United States
S_1118_H	S	1118	SRR15224350	24914	G	C	0,999718	2021-07-12	United States
ORF3a_134_C	ORF3a	134	SRR15224350	25792	C	T	0,0969219	2021-07-12	United States
ORF8_27_*	ORF8	27	SRR15224350	27972	C	T	1	2021-07-12	United States
ORF8_52_I	ORF8	52	SRR15224350	28048	G	T	1	2021-07-12	United States
ORF8_61_F	ORF8	61	SRR15224350	28075	G	T	0,999903	2021-07-12	United States
ORF8_68_*	ORF8	68	SRR15224350	28095	A	T	0,952756	2021-07-12	United States
ORF8_73_C	ORF8	73	SRR15224350	28111	A	G	0,999932	2021-07-12	United States
N_3_H	N	3	SRR15224350	28280	G	C	0,999946	2021-07-12	United States
N_3_V	N	3	SRR15224350	28281	A	T	0,999837	2021-07-12	United States
N_3_E	N	3	SRR15224350	28282	T	A	0,999891	2021-07-12	United States
N_203_K	N	203	SRR15224350	28881	G	A	0,999604	2021-07-12	United States
N_204_R	N	204	SRR15224350	28883	G	C	0,999041	2021-07-12	United States
N_235_F	N	235	SRR15224350	28977	C	T	0,999894	2021-07-12	United States
ORF1ab_1001_I	ORF1ab	1001	SRR15224351	3267	C	T	0,999821	2021-07-11	United States
ORF1ab_1055_I	ORF1ab	1055	SRR15224351	3429	C	T	0,999682	2021-07-11	United States
ORF1ab_1708_D	ORF1ab	1708	SRR15224351	5388	C	A	0,999927	2021-07-11	United States
ORF1ab_2230_T	ORF1ab	2230	SRR15224351	6954	T	C	0,999931	2021-07-11	United States
ORF1ab_2259_I	ORF1ab	2259	SRR15224351	7042	G	T	0,988812	2021-07-11	United States
ORF1ab_2599_L	ORF1ab	2599	SRR15224351	8061	C	T	0,999922	2021-07-11	United States
ORF1ab_3674_NA	ORF1ab	3674	SRR15224351	11287	G	-TCTGGTTTT	0,862117	2021-07-11	United States
ORF1ab_3676_S	ORF1ab	3676	SRR15224351	11291	G	A	0,968887	2021-07-11	United States
ORF1ab_3677_L	ORF1ab	3677	SRR15224351	11296	T	G	0,996723	2021-07-11	United States
ORF1ab_218_L	ORF1ab	218	SRR15224351	14120	C	T	0,999707	2021-07-11	United States
ORF1ab_314_L	ORF1ab	314	SRR15224351	14408	C	T	0,999701	2021-07-11	United States
S_68_NA	S	68	SRR15224351	21764	A	-TACATG	0,436912	2021-07-11	United States
S_143_NA	S	143	SRR15224351	21990	T	-TTA	0,908598	2021-07-11	United States
S_501_Y	S	501	SRR15224351	23063	A	T	0,999846	2021-07-11	United States
S_570_D	S	570	SRR15224351	23271	C	A	0,999781	2021-07-11	United States
S_614_G	S	614	SRR15224351	23403	A	G	0,999928	2021-07-11	United States
S_681_H	S	681	SRR15224351	23604	C	A	0,999863	2021-07-11	United States
S_716_I	S	716	SRR15224351	23709	C	T	0,99973	2021-07-11	United States
S_982_A	S	982	SRR15224351	24506	T	G	0,999959	2021-07-11	United States
S_1118_H	S	1118	SRR15224351	24914	G	C	0,999727	2021-07-11	United States
ORF8_27_*	ORF8	27	SRR15224351	27972	C	T	0,99984	2021-07-11	United States
ORF8_52_I	ORF8	52	SRR15224351	28048	G	T	0,999722	2021-07-11	United States
ORF8_61_F	ORF8	61	SRR15224351	28075	G	T	1	2021-07-11	United States
ORF8_68_*	ORF8	68	SRR15224351	28095	A	T	0,707246	2021-07-11	United States
ORF8_73_C	ORF8	73	SRR15224351	28111	A	G	0,999782	2021-07-11	United States
N_3_H	N	3	SRR15224351	28280	G	C	0,999611	2021-07-11	United States
N_3_V	N	3	SRR15224351	28281	A	T	0,999965	2021-07-11	United States
N_3_E	N	3	SRR15224351	28282	T	A	0,999788	2021-07-11	United States
N_203_K	N	203	SRR15224351	28881	G	A	0,999715	2021-07-11	United States
N_204_R	N	204	SRR15224351	28883	G	C	0,999954	2021-07-11	United States
N_235_F	N	235	SRR15224351	28977	C	T	0,999855	2021-07-11	United States
ORF1ab_207_C	ORF1ab	207	SRR15224352	884	C	T	1	2021-07-11	United States
ORF1ab_1306_S	ORF1ab	1306	SRR15224352	4181	G	T	1	2021-07-11	United States
ORF1ab_2046_L	ORF1ab	2046	SRR15224352	6402	C	T	1	2021-07-11	United States
ORF1ab_2287_S	ORF1ab	2287	SRR15224352	7124	C	T	1	2021-07-11	United States
ORF1ab_2930_L	ORF1ab	2930	SRR15224352	9053	G	T	1	2021-07-11	United States
ORF1ab_3255_I	ORF1ab	3255	SRR15224352	10029	C	T	1	2021-07-11	United States
ORF1ab_3603_NA	ORF1ab	3603	SRR15224352	11074	C	+T	0,0900366	2021-07-11	United States
ORF1ab_3606_NA	ORF1ab	3606	SRR15224352	11082	T	-G	0,116336	2021-07-11	United States
ORF1ab_3606_F	ORF1ab	3606	SRR15224352	11083	G	T	0,999253	2021-07-11	United States
ORF1ab_3646_A	ORF1ab	3646	SRR15224352	11201	A	G	0,999515	2021-07-11	United States
ORF1ab_314_L	ORF1ab	314	SRR15224352	14408	C	T	0,999392	2021-07-11	United States
ORF1ab_662_S	ORF1ab	662	SRR15224352	15451	G	A	0,998544	2021-07-11	United States
ORF1ab_1000_L	ORF1ab	1000	SRR15224352	16466	C	T	0,99965	2021-07-11	United States
ORF1ab_1918_V	ORF1ab	1918	SRR15224352	19220	C	T	0,996176	2021-07-11	United States
ORF1ab_2070_H	ORF1ab	2070	SRR15224352	19677	G	T	1	2021-07-11	United States
S_12_F	S	12	SRR15224352	21597	C	T	1	2021-07-11	United States
S_19_R	S	19	SRR15224352	21618	C	G	1	2021-07-11	United States
S_156_NA	S	156	SRR15224352	22028	G	-AGTTCA	0,966805	2021-07-11	United States
S_452_R	S	452	SRR15224352	22917	T	G	1	2021-07-11	United States
S_478_K	S	478	SRR15224352	22995	C	A	1	2021-07-11	United States
S_614_G	S	614	SRR15224352	23403	A	G	1	2021-07-11	United States
S_681_R	S	681	SRR15224352	23604	C	G	0,99777	2021-07-11	United States
S_950_N	S	950	SRR15224352	24410	G	A	0,915214	2021-07-11	United States
ORF3a_26_L	ORF3a	26	SRR15224352	25469	C	T	1	2021-07-11	United States
M_82_T	M	82	SRR15224352	26767	T	C	1	2021-07-11	United States
ORF7a_82_A	ORF7a	82	SRR15224352	27638	T	C	1	2021-07-11	United States
ORF7a_120_I	ORF7a	120	SRR15224352	27752	C	T	1	2021-07-11	United States
ORF7b_40_I	ORF7b	40	SRR15224352	27874	C	T	1	2021-07-11	United States
ORF8_118_NA	ORF8	118	SRR15224352	28247	A	-GATTTC	0,976923	2021-07-11	United States
N_63_G	N	63	SRR15224352	28461	A	G	0,995389	2021-07-11	United States
N_203_M	N	203	SRR15224352	28881	G	T	0,998884	2021-07-11	United States
N_215_C	N	215	SRR15224352	28916	G	T	0,999042	2021-07-11	United States
N_377_Y	N	377	SRR15224352	29402	G	T	1	2021-07-11	United States
ORF1ab_1306_S	ORF1ab	1306	SRR15224353	4181	G	T	0,99974	2021-07-12	United States
ORF1ab_2046_L	ORF1ab	2046	SRR15224353	6402	C	T	0,999412	2021-07-12	United States
ORF1ab_2287_S	ORF1ab	2287	SRR15224353	7124	C	T	0,999827	2021-07-12	United States
ORF1ab_2554_V	ORF1ab	2554	SRR15224353	7926	C	T	0,999954	2021-07-12	United States
ORF1ab_2930_L	ORF1ab	2930	SRR15224353	9053	G	T	0,999418	2021-07-12	United States
ORF1ab_3255_I	ORF1ab	3255	SRR15224353	10029	C	T	0,999906	2021-07-12	United States
ORF1ab_3646_A	ORF1ab	3646	SRR15224353	11201	A	G	0,999174	2021-07-12	United States
ORF1ab_183_V	ORF1ab	183	SRR15224353	14014	T	G	0,999807	2021-07-12	United States
ORF1ab_314_L	ORF1ab	314	SRR15224353	14408	C	T	0,999459	2021-07-12	United States
ORF1ab_662_S	ORF1ab	662	SRR15224353	15451	G	A	0,998744	2021-07-12	United States
ORF1ab_1000_L	ORF1ab	1000	SRR15224353	16466	C	T	0,999789	2021-07-12	United States
ORF1ab_1379_A	ORF1ab	1379	SRR15224353	17603	T	C	1	2021-07-12	United States
ORF1ab_1918_V	ORF1ab	1918	SRR15224353	19220	C	T	0,999876	2021-07-12	United States
S_19_R	S	19	SRR15224353	21618	C	G	1	2021-07-12	United States
S_142_D	S	142	SRR15224353	21987	G	A	0,502662	2021-07-12	United States
S_156_NA	S	156	SRR15224353	22028	G	-AGTTCA	0,994969	2021-07-12	United States
S_452_R	S	452	SRR15224353	22917	T	G	1	2021-07-12	United States
S_478_K	S	478	SRR15224353	22995	C	A	0,998297	2021-07-12	United States
S_614_G	S	614	SRR15224353	23403	A	G	0,999913	2021-07-12	United States
S_681_R	S	681	SRR15224353	23604	C	G	0,999655	2021-07-12	United States
S_950_N	S	950	SRR15224353	24410	G	A	0,95037	2021-07-12	United States
ORF3a_26_L	ORF3a	26	SRR15224353	25469	C	T	0,99993	2021-07-12	United States
M_82_T	M	82	SRR15224353	26767	T	C	0,999863	2021-07-12	United States
ORF7a_82_A	ORF7a	82	SRR15224353	27638	T	C	1	2021-07-12	United States
ORF7a_120_I	ORF7a	120	SRR15224353	27752	C	T	0,999879	2021-07-12	United States
ORF7b_40_I	ORF7b	40	SRR15224353	27874	C	T	0,999776	2021-07-12	United States
ORF8_118_NA	ORF8	118	SRR15224353	28247	A	-GATTTC	0,939829	2021-07-12	United States
ORF8_120_L	ORF8	120	SRR15224353	28253	C	A	0,997605	2021-07-12	United States
N_63_G	N	63	SRR15224353	28461	A	G	0,984435	2021-07-12	United States
N_203_M	N	203	SRR15224353	28881	G	T	0,999872	2021-07-12	United States
N_215_C	N	215	SRR15224353	28916	G	T	0,999418	2021-07-12	United States
N_377_Y	N	377	SRR15224353	29402	G	T	0,999495	2021-07-12	United States
ORF1ab_1306_S	ORF1ab	1306	SRR15224354	4181	G	T	0,999924	2021-07-12	United States
ORF1ab_2046_L	ORF1ab	2046	SRR15224354	6402	C	T	0,999422	2021-07-12	United States
ORF1ab_2287_S	ORF1ab	2287	SRR15224354	7124	C	T	0,973913	2021-07-12	United States
ORF1ab_2554_V	ORF1ab	2554	SRR15224354	7926	C	T	0,999954	2021-07-12	United States
ORF1ab_2930_L	ORF1ab	2930	SRR15224354	9053	G	T	0,999435	2021-07-12	United States
ORF1ab_3255_I	ORF1ab	3255	SRR15224354	10029	C	T	1	2021-07-12	United States
ORF1ab_3646_A	ORF1ab	3646	SRR15224354	11201	A	G	0,999842	2021-07-12	United States
ORF1ab_183_V	ORF1ab	183	SRR15224354	14014	T	G	0,999915	2021-07-12	United States
ORF1ab_314_L	ORF1ab	314	SRR15224354	14408	C	T	0,999879	2021-07-12	United States
ORF1ab_662_S	ORF1ab	662	SRR15224354	15451	G	A	0,998731	2021-07-12	United States
ORF1ab_1000_L	ORF1ab	1000	SRR15224354	16466	C	T	0,999761	2021-07-12	United States
ORF1ab_1918_V	ORF1ab	1918	SRR15224354	19220	C	T	0,999865	2021-07-12	United States
ORF1ab_2172_NA	ORF1ab	2172	SRR15224354	19983	C	+T	0,131239	2021-07-12	United States
ORF1ab_2680_NA	ORF1ab	2680	SRR15224354	21506	G	+A	0,0744264	2021-07-12	United States
ORF1ab_2681_K	ORF1ab	2681	SRR15224354	21508	G	A	1	2021-07-12	United States
S_19_R	S	19	SRR15224354	21618	C	G	1	2021-07-12	United States
S_142_D	S	142	SRR15224354	21987	G	A	0,969512	2021-07-12	United States
S_156_NA	S	156	SRR15224354	22028	G	-AGTTCA	0,999543	2021-07-12	United States
S_452_R	S	452	SRR15224354	22917	T	G	1	2021-07-12	United States
S_478_K	S	478	SRR15224354	22995	C	A	0,997389	2021-07-12	United States
S_572_I	S	572	SRR15224354	23277	C	T	0,999798	2021-07-12	United States
S_614_G	S	614	SRR15224354	23403	A	G	0,999891	2021-07-12	United States
S_640_F	S	640	SRR15224354	23481	C	T	0,999768	2021-07-12	United States
S_681_R	S	681	SRR15224354	23604	C	G	0,99964	2021-07-12	United States
S_950_N	S	950	SRR15224354	24410	G	A	0,995231	2021-07-12	United States
ORF3a_26_L	ORF3a	26	SRR15224354	25469	C	T	0,999863	2021-07-12	United States
M_82_T	M	82	SRR15224354	26767	T	C	0,999712	2021-07-12	United States
ORF7a_48_L	ORF7a	48	SRR15224354	27536	C	T	0,995495	2021-07-12	United States
ORF7a_82_A	ORF7a	82	SRR15224354	27638	T	C	1	2021-07-12	United States
ORF7a_120_I	ORF7a	120	SRR15224354	27752	C	T	1	2021-07-12	United States
ORF7b_40_I	ORF7b	40	SRR15224354	27874	C	T	0,999173	2021-07-12	United States
ORF8_118_NA	ORF8	118	SRR15224354	28247	A	-GATTTC	0,938129	2021-07-12	United States
ORF8_119_V	ORF8	119	SRR15224354	28249	A	T	1	2021-07-12	United States
ORF8_120_L	ORF8	120	SRR15224354	28253	C	A	0,999811	2021-07-12	United States
N_63_G	N	63	SRR15224354	28461	A	G	0,986044	2021-07-12	United States
N_203_M	N	203	SRR15224354	28881	G	T	1	2021-07-12	United States
N_215_C	N	215	SRR15224354	28916	G	T	1	2021-07-12	United States
N_377_Y	N	377	SRR15224354	29402	G	T	1	2021-07-12	United States
ORF1ab_1306_S	ORF1ab	1306	SRR15224355	4181	G	T	0,999772	2021-07-12	United States
ORF1ab_2046_L	ORF1ab	2046	SRR15224355	6402	C	T	0,99938	2021-07-12	United States
ORF1ab_2287_S	ORF1ab	2287	SRR15224355	7124	C	T	0,999537	2021-07-12	United States
ORF1ab_2529_V	ORF1ab	2529	SRR15224355	7851	C	T	0,999847	2021-07-12	United States
ORF1ab_2609_F	ORF1ab	2609	SRR15224355	8090	C	T	0,999951	2021-07-12	United States
ORF1ab_2930_L	ORF1ab	2930	SRR15224355	9053	G	T	0,999659	2021-07-12	United States
ORF1ab_3255_I	ORF1ab	3255	SRR15224355	10029	C	T	0,999915	2021-07-12	United States
ORF1ab_3646_A	ORF1ab	3646	SRR15224355	11201	A	G	0,999722	2021-07-12	United States
ORF1ab_314_L	ORF1ab	314	SRR15224355	14408	C	T	0,999626	2021-07-12	United States
ORF1ab_662_S	ORF1ab	662	SRR15224355	15451	G	A	0,999139	2021-07-12	United States
ORF1ab_1000_L	ORF1ab	1000	SRR15224355	16466	C	T	0,999738	2021-07-12	United States
ORF1ab_1847_S	ORF1ab	1847	SRR15224355	19006	G	T	0,999862	2021-07-12	United States
ORF1ab_1918_V	ORF1ab	1918	SRR15224355	19220	C	T	0,999442	2021-07-12	United States
S_19_R	S	19	SRR15224355	21618	C	G	0,99992	2021-07-12	United States
S_95_I	S	95	SRR15224355	21846	C	T	0,99912	2021-07-12	United States
S_142_D	S	142	SRR15224355	21987	G	A	0,338979	2021-07-12	United States
S_156_NA	S	156	SRR15224355	22028	G	-AGTTCA	0,991944	2021-07-12	United States
S_452_R	S	452	SRR15224355	22917	T	G	0,999763	2021-07-12	United States
S_478_K	S	478	SRR15224355	22995	C	A	0,999882	2021-07-12	United States
S_614_G	S	614	SRR15224355	23403	A	G	0,999949	2021-07-12	United States
S_681_R	S	681	SRR15224355	23604	C	G	1	2021-07-12	United States
S_936_H	S	936	SRR15224355	24368	G	C	0,999543	2021-07-12	United States
S_950_N	S	950	SRR15224355	24410	G	A	0,775073	2021-07-12	United States
ORF3a_26_L	ORF3a	26	SRR15224355	25469	C	T	0,999782	2021-07-12	United States
M_82_T	M	82	SRR15224355	26767	T	C	0,999705	2021-07-12	United States
ORF7a_82_A	ORF7a	82	SRR15224355	27638	T	C	0,999762	2021-07-12	United States
ORF7a_120_I	ORF7a	120	SRR15224355	27752	C	T	0,999873	2021-07-12	United States
ORF7b_40_I	ORF7b	40	SRR15224355	27874	C	T	0,999859	2021-07-12	United States
ORF8_118_NA	ORF8	118	SRR15224355	28247	A	-GATTTC	0,946683	2021-07-12	United States
ORF8_120_L	ORF8	120	SRR15224355	28253	C	A	0,991858	2021-07-12	United States
N_63_G	N	63	SRR15224355	28461	A	G	0,700072	2021-07-12	United States
N_203_M	N	203	SRR15224355	28881	G	T	0,999701	2021-07-12	United States
N_215_C	N	215	SRR15224355	28916	G	T	0,999675	2021-07-12	United States
N_377_Y	N	377	SRR15224355	29402	G	T	0,999801	2021-07-12	United States
ORF1ab_519_S	ORF1ab	519	SRR15224357	1820	G	A	0,999112	2021-07-12	United States
ORF1ab_1305_N	ORF1ab	1305	SRR15224357	4180	G	T	0,999869	2021-07-12	United States
ORF1ab_1640_L	ORF1ab	1640	SRR15224357	5184	C	T	0,999841	2021-07-12	United States
ORF1ab_3209_V	ORF1ab	3209	SRR15224357	9891	C	T	0,999833	2021-07-12	United States
ORF1ab_3718_A	ORF1ab	3718	SRR15224357	11418	T	C	0,999001	2021-07-12	United States
ORF1ab_3750_I	ORF1ab	3750	SRR15224357	11514	C	T	0,998656	2021-07-12	United States
ORF1ab_314_L	ORF1ab	314	SRR15224357	14408	C	T	0,999947	2021-07-12	United States
ORF1ab_662_S	ORF1ab	662	SRR15224357	15451	G	A	0,997833	2021-07-12	United States
ORF1ab_1000_L	ORF1ab	1000	SRR15224357	16466	C	T	0,999902	2021-07-12	United States
ORF1ab_1092_F	ORF1ab	1092	SRR15224357	16741	G	T	0,99982	2021-07-12	United States
S_19_R	S	19	SRR15224357	21618	C	G	1	2021-07-12	United States
S_142_D	S	142	SRR15224357	21987	G	A	0,809524	2021-07-12	United States
S_156_NA	S	156	SRR15224357	22028	G	-AGTTCA	0,944193	2021-07-12	United States
S_222_V	S	222	SRR15224357	22227	C	T	0,998753	2021-07-12	United States
S_452_R	S	452	SRR15224357	22917	T	G	0,999364	2021-07-12	United States
S_478_K	S	478	SRR15224357	22995	C	A	0,999255	2021-07-12	United States
S_614_G	S	614	SRR15224357	23403	A	G	0,999911	2021-07-12	United States
S_681_R	S	681	SRR15224357	23604	C	G	0,999581	2021-07-12	United States
S_950_N	S	950	SRR15224357	24410	G	A	0,976521	2021-07-12	United States
ORF3a_26_L	ORF3a	26	SRR15224357	25469	C	T	0,999862	2021-07-12	United States
M_82_T	M	82	SRR15224357	26767	T	C	0,999755	2021-07-12	United States
ORF7a_82_A	ORF7a	82	SRR15224357	27638	T	C	1	2021-07-12	United States
ORF7a_120_I	ORF7a	120	SRR15224357	27752	C	T	1	2021-07-12	United States
ORF8_67_F	ORF8	67	SRR15224357	28093	C	T	0,965125	2021-07-12	United States
ORF8_118_NA	ORF8	118	SRR15224357	28247	A	-GATTTC	0,93013	2021-07-12	United States
ORF8_120_L	ORF8	120	SRR15224357	28253	C	A	0,994673	2021-07-12	United States
N_63_G	N	63	SRR15224357	28461	A	G	0,978591	2021-07-12	United States
N_203_M	N	203	SRR15224357	28881	G	T	0,999772	2021-07-12	United States
N_377_Y	N	377	SRR15224357	29402	G	T	0,999097	2021-07-12	United States
ORF1ab_1306_S	ORF1ab	1306	SRR15224358	4181	G	T	0,999924	2021-07-11	United States
ORF1ab_2046_L	ORF1ab	2046	SRR15224358	6402	C	T	0,999513	2021-07-11	United States
ORF1ab_2287_S	ORF1ab	2287	SRR15224358	7124	C	T	1	2021-07-11	United States
ORF1ab_2852_S	ORF1ab	2852	SRR15224358	8819	C	T	0,0556759	2021-07-11	United States
ORF1ab_2930_L	ORF1ab	2930	SRR15224358	9053	G	T	0,999909	2021-07-11	United States
ORF1ab_3255_I	ORF1ab	3255	SRR15224358	10029	C	T	0,998783	2021-07-11	United States
ORF1ab_3646_A	ORF1ab	3646	SRR15224358	11201	A	G	0,999649	2021-07-11	United States
ORF1ab_314_L	ORF1ab	314	SRR15224358	14408	C	T	0,999868	2021-07-11	United States
ORF1ab_662_S	ORF1ab	662	SRR15224358	15451	G	A	0,999188	2021-07-11	United States
ORF1ab_1000_L	ORF1ab	1000	SRR15224358	16466	C	T	0,999895	2021-07-11	United States
ORF1ab_1219_S	ORF1ab	1219	SRR15224358	17122	G	T	0,999836	2021-07-11	United States
ORF1ab_1918_V	ORF1ab	1918	SRR15224358	19220	C	T	0,999786	2021-07-11	United States
S_19_R	S	19	SRR15224358	21618	C	G	0,999242	2021-07-11	United States
S_95_I	S	95	SRR15224358	21846	C	T	1	2021-07-11	United States
S_142_D	S	142	SRR15224358	21987	G	A	0,726415	2021-07-11	United States
S_156_NA	S	156	SRR15224358	22028	G	-AGTTCA	0,997789	2021-07-11	United States
S_452_R	S	452	SRR15224358	22917	T	G	0,998811	2021-07-11	United States
S_478_K	S	478	SRR15224358	22995	C	A	0,9996	2021-07-11	United States
S_614_G	S	614	SRR15224358	23403	A	G	0,999876	2021-07-11	United States
S_681_R	S	681	SRR15224358	23604	C	G	1	2021-07-11	United States
S_950_N	S	950	SRR15224358	24410	G	A	0,98276	2021-07-11	United States
ORF3a_26_L	ORF3a	26	SRR15224358	25469	C	T	0,999737	2021-07-11	United States
M_82_T	M	82	SRR15224358	26767	T	C	0,99964	2021-07-11	United States
ORF7a_82_A	ORF7a	82	SRR15224358	27638	T	C	1	2021-07-11	United States
ORF7a_120_I	ORF7a	120	SRR15224358	27752	C	T	1	2021-07-11	United States
ORF7b_40_I	ORF7b	40	SRR15224358	27874	C	T	1	2021-07-11	United States
ORF8_31_F	ORF8	31	SRR15224358	27985	A	T	0,999665	2021-07-11	United States
ORF8_118_NA	ORF8	118	SRR15224358	28247	A	-GATTTC	0,928829	2021-07-11	United States
ORF8_120_L	ORF8	120	SRR15224358	28253	C	A	0,935554	2021-07-11	United States
N_63_G	N	63	SRR15224358	28461	A	G	0,981246	2021-07-11	United States
N_203_M	N	203	SRR15224358	28881	G	T	1	2021-07-11	United States
N_215_C	N	215	SRR15224358	28916	G	T	1	2021-07-11	United States
N_377_Y	N	377	SRR15224358	29402	G	T	0,998248	2021-07-11	United States
ORF1ab_1246_I	ORF1ab	1246	SRR15224359	4002	C	T	1	2021-07-12	United States
ORF1ab_1854_I	ORF1ab	1854	SRR15224359	5826	C	T	0,999924	2021-07-12	United States
ORF1ab_2287_S	ORF1ab	2287	SRR15224359	7124	C	T	1	2021-07-12	United States
ORF1ab_2387_V	ORF1ab	2387	SRR15224359	7424	T	G	0,999958	2021-07-12	United States
ORF1ab_3201_P	ORF1ab	3201	SRR15224359	9867	T	C	0,999699	2021-07-12	United States
ORF1ab_3255_I	ORF1ab	3255	SRR15224359	10029	C	T	1	2021-07-12	United States
ORF1ab_3278_S	ORF1ab	3278	SRR15224359	10097	G	A	0,996656	2021-07-12	United States
ORF1ab_3674_NA	ORF1ab	3674	SRR15224359	11287	G	-TCTGGTTTT	0,945316	2021-07-12	United States
ORF1ab_3676_S	ORF1ab	3676	SRR15224359	11291	G	A	0,975031	2021-07-12	United States
ORF1ab_3677_L	ORF1ab	3677	SRR15224359	11296	T	G	1	2021-07-12	United States
ORF1ab_314_L	ORF1ab	314	SRR15224359	14408	C	T	1	2021-07-12	United States
ORF1ab_2270_Y	ORF1ab	2270	SRR15224359	20275	G	T	0,998755	2021-07-12	United States
S_75_V	S	75	SRR15224359	21786	G	T	1	2021-07-12	United States
S_76_I	S	76	SRR15224359	21789	C	T	1	2021-07-12	United States
S_138_H	S	138	SRR15224359	21974	G	C	0,996449	2021-07-12	United States
S_452_Q	S	452	SRR15224359	22917	T	A	1	2021-07-12	United States
S_490_S	S	490	SRR15224359	23031	T	C	1	2021-07-12	United States
S_614_G	S	614	SRR15224359	23403	A	G	0,999865	2021-07-12	United States
S_747_I	S	747	SRR15224359	23802	C	T	0,982721	2021-07-12	United States
S_859_N	S	859	SRR15224359	24138	C	A	1	2021-07-12	United States
ORF3a_58_I	ORF3a	58	SRR15224359	25565	G	T	1	2021-07-12	United States
ORF3a_68_K	ORF3a	68	SRR15224359	25595	G	A	1	2021-07-12	United States
N_13_L	N	13	SRR15224359	28311	C	T	0,999793	2021-07-12	United States
N_203_K	N	203	SRR15224359	28881	G	A	1	2021-07-12	United States
N_204_R	N	204	SRR15224359	28883	G	C	1	2021-07-12	United States
N_214_C	N	214	SRR15224359	28913	G	T	1	2021-07-12	United States
ORF1ab_1306_S	ORF1ab	1306	SRR15224360	4181	G	T	0,999811	2021-07-11	United States
ORF1ab_2046_L	ORF1ab	2046	SRR15224360	6402	C	T	0,999511	2021-07-11	United States
ORF1ab_2125_Y	ORF1ab	2125	SRR15224360	6638	C	T	0,999832	2021-07-11	United States
ORF1ab_2287_S	ORF1ab	2287	SRR15224360	7124	C	T	1	2021-07-11	United States
ORF1ab_2554_V	ORF1ab	2554	SRR15224360	7926	C	T	0,999772	2021-07-11	United States
ORF1ab_2930_L	ORF1ab	2930	SRR15224360	9053	G	T	0,999789	2021-07-11	United States
ORF1ab_3255_I	ORF1ab	3255	SRR15224360	10029	C	T	1	2021-07-11	United States
ORF1ab_3603_NA	ORF1ab	3603	SRR15224360	11074	C	-T	0,0567546	2021-07-11	United States
ORF1ab_3646_A	ORF1ab	3646	SRR15224360	11201	A	G	0,999707	2021-07-11	United States
ORF1ab_183_V	ORF1ab	183	SRR15224360	14014	T	G	0,999932	2021-07-11	United States
ORF1ab_314_L	ORF1ab	314	SRR15224360	14408	C	T	0,999562	2021-07-11	United States
ORF1ab_662_S	ORF1ab	662	SRR15224360	15451	G	A	0,997781	2021-07-11	United States
ORF1ab_1000_L	ORF1ab	1000	SRR15224360	16466	C	T	0,999959	2021-07-11	United States
ORF1ab_1918_V	ORF1ab	1918	SRR15224360	19220	C	T	0,999874	2021-07-11	United States
S_19_R	S	19	SRR15224360	21618	C	G	1	2021-07-11	United States
S_142_D	S	142	SRR15224360	21987	G	A	0,815951	2021-07-11	United States
S_156_NA	S	156	SRR15224360	22028	G	-AGTTCA	0,967091	2021-07-11	United States
S_452_R	S	452	SRR15224360	22917	T	G	1	2021-07-11	United States
S_478_K	S	478	SRR15224360	22995	C	A	1	2021-07-11	United States
S_614_G	S	614	SRR15224360	23403	A	G	0,999882	2021-07-11	United States
S_681_R	S	681	SRR15224360	23604	C	G	0,999896	2021-07-11	United States
S_950_N	S	950	SRR15224360	24410	G	A	0,986322	2021-07-11	United States
ORF3a_26_L	ORF3a	26	SRR15224360	25469	C	T	0,999928	2021-07-11	United States
M_82_T	M	82	SRR15224360	26767	T	C	0,999854	2021-07-11	United States
ORF7a_82_A	ORF7a	82	SRR15224360	27638	T	C	1	2021-07-11	United States
ORF7a_120_I	ORF7a	120	SRR15224360	27752	C	T	0,998039	2021-07-11	United States
ORF7b_40_I	ORF7b	40	SRR15224360	27874	C	T	0,999688	2021-07-11	United States
ORF8_118_NA	ORF8	118	SRR15224360	28247	A	-GATTTC	0,931163	2021-07-11	United States
ORF8_119_V	ORF8	119	SRR15224360	28249	A	T	0,98	2021-07-11	United States
ORF8_120_L	ORF8	120	SRR15224360	28253	C	A	0,995056	2021-07-11	United States
N_63_G	N	63	SRR15224360	28461	A	G	0,977738	2021-07-11	United States
N_203_M	N	203	SRR15224360	28881	G	T	0,99977	2021-07-11	United States
N_215_C	N	215	SRR15224360	28916	G	T	0,999515	2021-07-11	United States
N_377_Y	N	377	SRR15224360	29402	G	T	1	2021-07-11	United States
ORF1ab_1306_S	ORF1ab	1306	SRR15224361	4181	G	T	0,999836	2021-07-11	United States
ORF1ab_2046_L	ORF1ab	2046	SRR15224361	6402	C	T	0,999384	2021-07-11	United States
ORF1ab_2287_S	ORF1ab	2287	SRR15224361	7124	C	T	1	2021-07-11	United States
ORF1ab_2930_L	ORF1ab	2930	SRR15224361	9053	G	T	0,999707	2021-07-11	United States
ORF1ab_3255_I	ORF1ab	3255	SRR15224361	10029	C	T	1	2021-07-11	United States
ORF1ab_3646_A	ORF1ab	3646	SRR15224361	11201	A	G	0,999682	2021-07-11	United States
ORF1ab_3731_V	ORF1ab	3731	SRR15224361	11456	A	G	0,999739	2021-07-11	United States
ORF1ab_4083_M	ORF1ab	4083	SRR15224361	12513	C	T	0,986004	2021-07-11	United States
ORF1ab_314_L	ORF1ab	314	SRR15224361	14408	C	T	0,999952	2021-07-11	United States
ORF1ab_662_S	ORF1ab	662	SRR15224361	15451	G	A	0,998497	2021-07-11	United States
ORF1ab_1000_L	ORF1ab	1000	SRR15224361	16466	C	T	0,999455	2021-07-11	United States
ORF1ab_1918_V	ORF1ab	1918	SRR15224361	19220	C	T	0,999685	2021-07-11	United States
S_19_R	S	19	SRR15224361	21618	C	G	1	2021-07-11	United States
S_156_NA	S	156	SRR15224361	22028	G	-AGTTCA	1	2021-07-11	United States
S_452_R	S	452	SRR15224361	22917	T	G	1	2021-07-11	United States
S_478_K	S	478	SRR15224361	22995	C	A	1	2021-07-11	United States
S_614_G	S	614	SRR15224361	23403	A	G	0,999895	2021-07-11	United States
S_681_R	S	681	SRR15224361	23604	C	G	1	2021-07-11	United States
S_950_N	S	950	SRR15224361	24410	G	A	0,996304	2021-07-11	United States
ORF3a_26_L	ORF3a	26	SRR15224361	25469	C	T	1	2021-07-11	United States
M_82_T	M	82	SRR15224361	26767	T	C	0,999861	2021-07-11	United States
ORF7a_120_I	ORF7a	120	SRR15224361	27752	C	T	1	2021-07-11	United States
ORF7b_39_*	ORF7b	39	SRR15224361	27870	G	T	1	2021-07-11	United States
ORF7b_40_I	ORF7b	40	SRR15224361	27874	C	T	0,999679	2021-07-11	United States
ORF8_118_NA	ORF8	118	SRR15224361	28247	A	-GATTTC	0,942127	2021-07-11	United States
ORF8_120_L	ORF8	120	SRR15224361	28253	C	A	0,998956	2021-07-11	United States
N_63_G	N	63	SRR15224361	28461	A	G	0,992226	2021-07-11	United States
N_101_I	N	101	SRR15224361	28576	G	A	0,0609862	2021-07-11	United States
ORF1ab_519_S	ORF1ab	519	SRR15224362	1820	G	A	0,996644	2021-07-12	United States
ORF1ab_552_F	ORF1ab	552	SRR15224362	1919	C	T	0,202113	2021-07-12	United States
ORF1ab_1305_N	ORF1ab	1305	SRR15224362	4180	G	T	1	2021-07-12	United States
ORF1ab_1640_L	ORF1ab	1640	SRR15224362	5184	C	T	0,995413	2021-07-12	United States
ORF1ab_2046_S	ORF1ab	2046	SRR15224362	6401	C	T	0,205774	2021-07-12	United States
ORF1ab_3209_V	ORF1ab	3209	SRR15224362	9891	C	T	1	2021-07-12	United States
ORF1ab_3302_L	ORF1ab	3302	SRR15224362	10170	C	T	0,248652	2021-07-12	United States
ORF1ab_3718_A	ORF1ab	3718	SRR15224362	11418	T	C	0,999917	2021-07-12	United States
ORF1ab_3750_I	ORF1ab	3750	SRR15224362	11514	C	T	1	2021-07-12	United States
ORF1ab_314_L	ORF1ab	314	SRR15224362	14408	C	T	0,999654	2021-07-12	United States
ORF1ab_662_S	ORF1ab	662	SRR15224362	15451	G	A	0,999133	2021-07-12	United States
ORF1ab_1000_L	ORF1ab	1000	SRR15224362	16466	C	T	1	2021-07-12	United States
ORF1ab_1092_F	ORF1ab	1092	SRR15224362	16741	G	T	0,685119	2021-07-12	United States
S_19_R	S	19	SRR15224362	21618	C	G	1	2021-07-12	United States
S_156_NA	S	156	SRR15224362	22028	G	-AGTTCA	0,999071	2021-07-12	United States
S_222_V	S	222	SRR15224362	22227	C	T	1	2021-07-12	United States
S_452_R	S	452	SRR15224362	22917	T	G	1	2021-07-12	United States
S_478_K	S	478	SRR15224362	22995	C	A	1	2021-07-12	United States
S_489_H	S	489	SRR15224362	23027	T	C	0,0555556	2021-07-12	United States
S_614_G	S	614	SRR15224362	23403	A	G	0,999919	2021-07-12	United States
S_681_R	S	681	SRR15224362	23604	C	G	0,999772	2021-07-12	United States
S_858_NA	S	858	SRR15224362	24134	C	-TTACTG	0,0545284	2021-07-12	United States
S_950_N	S	950	SRR15224362	24410	G	A	0,998684	2021-07-12	United States
ORF3a_26_L	ORF3a	26	SRR15224362	25469	C	T	0,99992	2021-07-12	United States
ORF3a_53_NA	ORF3a	53	SRR15224362	25550	T	-TGC	0,113306	2021-07-12	United States
M_82_T	M	82	SRR15224362	26767	T	C	0,999905	2021-07-12	United States
ORF6_1_NA	ORF6	1	SRR15224362	27204	G	-T	0,0888815	2021-07-12	United States
ORF8_67_F	ORF8	67	SRR15224362	28093	C	T	0,998951	2021-07-12	United States
ORF8_118_NA	ORF8	118	SRR15224362	28247	A	-GATTTC	0,947576	2021-07-12	United States
ORF8_120_L	ORF8	120	SRR15224362	28253	C	A	0,995114	2021-07-12	United States
N_63_G	N	63	SRR15224362	28461	A	G	0,99869	2021-07-12	United States
ORF1ab_1306_S	ORF1ab	1306	SRR15224363	4181	G	T	0,99989	2021-07-12	United States
ORF1ab_2046_L	ORF1ab	2046	SRR15224363	6402	C	T	0,999433	2021-07-12	United States
ORF1ab_2287_S	ORF1ab	2287	SRR15224363	7124	C	T	0,999788	2021-07-12	United States
ORF1ab_2519_F	ORF1ab	2519	SRR15224363	7821	C	T	0,999589	2021-07-12	United States
ORF1ab_2930_L	ORF1ab	2930	SRR15224363	9053	G	T	0,999638	2021-07-12	United States
ORF1ab_3255_I	ORF1ab	3255	SRR15224363	10029	C	T	0,999842	2021-07-12	United States
ORF1ab_3646_A	ORF1ab	3646	SRR15224363	11201	A	G	0,999677	2021-07-12	United States
ORF1ab_4179_K	ORF1ab	4179	SRR15224363	12801	G	A	0,999162	2021-07-12	United States
ORF1ab_314_L	ORF1ab	314	SRR15224363	14408	C	T	0,999296	2021-07-12	United States
ORF1ab_662_S	ORF1ab	662	SRR15224363	15451	G	A	0,998963	2021-07-12	United States
ORF1ab_1000_L	ORF1ab	1000	SRR15224363	16466	C	T	0,999848	2021-07-12	United States
ORF1ab_1918_V	ORF1ab	1918	SRR15224363	19220	C	T	0,999614	2021-07-12	United States
S_19_R	S	19	SRR15224363	21618	C	G	0,999936	2021-07-12	United States
S_142_D	S	142	SRR15224363	21987	G	A	0,308106	2021-07-12	United States
S_156_NA	S	156	SRR15224363	22028	G	-AGTTCA	0,993334	2021-07-12	United States
S_452_R	S	452	SRR15224363	22917	T	G	0,999901	2021-07-12	United States
S_478_K	S	478	SRR15224363	22995	C	A	0,999919	2021-07-12	United States
S_614_G	S	614	SRR15224363	23403	A	G	0,999849	2021-07-12	United States
S_681_R	S	681	SRR15224363	23604	C	G	0,999431	2021-07-12	United States
S_950_N	S	950	SRR15224363	24410	G	A	0,691789	2021-07-12	United States
ORF3a_26_L	ORF3a	26	SRR15224363	25469	C	T	0,999956	2021-07-12	United States
ORF3a_239_Q	ORF3a	239	SRR15224363	26107	G	C	0,999858	2021-07-12	United States
M_82_T	M	82	SRR15224363	26767	T	C	0,999883	2021-07-12	United States
ORF7a_82_A	ORF7a	82	SRR15224363	27638	T	C	0,999747	2021-07-12	United States
ORF7a_120_I	ORF7a	120	SRR15224363	27752	C	T	0,999892	2021-07-12	United States
ORF7b_40_I	ORF7b	40	SRR15224363	27874	C	T	0,999649	2021-07-12	United States
ORF8_118_NA	ORF8	118	SRR15224363	28247	A	-GATTTC	0,940282	2021-07-12	United States
ORF8_120_L	ORF8	120	SRR15224363	28253	C	A	1	2021-07-12	United States
N_63_G	N	63	SRR15224363	28461	A	G	0,963761	2021-07-12	United States
N_203_M	N	203	SRR15224363	28881	G	T	0,999852	2021-07-12	United States
N_215_C	N	215	SRR15224363	28916	G	T	0,999619	2021-07-12	United States
N_377_Y	N	377	SRR15224363	29402	G	T	0,999648	2021-07-12	United States
ORF1ab_1306_S	ORF1ab	1306	SRR15224364	4181	G	T	0,999832	2021-07-11	United States
ORF1ab_2046_L	ORF1ab	2046	SRR15224364	6402	C	T	0,999344	2021-07-11	United States
ORF1ab_2287_S	ORF1ab	2287	SRR15224364	7124	C	T	0,999921	2021-07-11	United States
ORF1ab_2930_L	ORF1ab	2930	SRR15224364	9053	G	T	0,999666	2021-07-11	United States
ORF1ab_3255_I	ORF1ab	3255	SRR15224364	10029	C	T	0,999797	2021-07-11	United States
ORF1ab_3646_A	ORF1ab	3646	SRR15224364	11201	A	G	0,999641	2021-07-11	United States
ORF1ab_314_L	ORF1ab	314	SRR15224364	14408	C	T	0,999741	2021-07-11	United States
ORF1ab_662_S	ORF1ab	662	SRR15224364	15451	G	A	0,99888	2021-07-11	United States
ORF1ab_1000_L	ORF1ab	1000	SRR15224364	16466	C	T	0,999807	2021-07-11	United States
ORF1ab_1257_V	ORF1ab	1257	SRR15224364	17236	A	G	0,999943	2021-07-11	United States
ORF1ab_1918_V	ORF1ab	1918	SRR15224364	19220	C	T	0,999664	2021-07-11	United States
S_19_R	S	19	SRR15224364	21618	C	G	0,999818	2021-07-11	United States
S_142_D	S	142	SRR15224364	21987	G	A	0,426245	2021-07-11	United States
S_156_NA	S	156	SRR15224364	22028	G	-AGTTCA	0,995378	2021-07-11	United States
S_173_H	S	173	SRR15224364	22081	G	T	0,99983	2021-07-11	United States
S_221_L	S	221	SRR15224364	22224	C	T	0,999635	2021-07-11	United States
S_384_L	S	384	SRR15224364	22713	C	T	0,999658	2021-07-11	United States
S_452_R	S	452	SRR15224364	22917	T	G	0,999645	2021-07-11	United States
S_478_K	S	478	SRR15224364	22995	C	A	0,99919	2021-07-11	United States
S_614_G	S	614	SRR15224364	23403	A	G	0,999782	2021-07-11	United States
S_681_R	S	681	SRR15224364	23604	C	G	0,999326	2021-07-11	United States
S_950_N	S	950	SRR15224364	24410	G	A	0,884687	2021-07-11	United States
ORF3a_26_L	ORF3a	26	SRR15224364	25469	C	T	0,999862	2021-07-11	United States
M_82_T	M	82	SRR15224364	26767	T	C	0,999867	2021-07-11	United States
ORF7a_82_A	ORF7a	82	SRR15224364	27638	T	C	0,999857	2021-07-11	United States
ORF7a_120_I	ORF7a	120	SRR15224364	27752	C	T	0,999859	2021-07-11	United States
ORF7b_40_I	ORF7b	40	SRR15224364	27874	C	T	0,999697	2021-07-11	United States
ORF8_118_NA	ORF8	118	SRR15224364	28247	A	-GATTTC	0,939225	2021-07-11	United States
ORF8_120_L	ORF8	120	SRR15224364	28253	C	A	0,998571	2021-07-11	United States
N_63_G	N	63	SRR15224364	28461	A	G	0,964591	2021-07-11	United States
N_203_M	N	203	SRR15224364	28881	G	T	0,999784	2021-07-11	United States
N_215_C	N	215	SRR15224364	28916	G	T	0,999526	2021-07-11	United States
N_377_Y	N	377	SRR15224364	29402	G	T	0,999294	2021-07-11	United States
ORF1ab_1306_S	ORF1ab	1306	SRR15224365	4181	G	T	0,999949	2021-07-11	United States
ORF1ab_1854_I	ORF1ab	1854	SRR15224365	5826	C	T	0,082485	2021-07-11	United States
ORF1ab_2046_L	ORF1ab	2046	SRR15224365	6402	C	T	0,999518	2021-07-11	United States
ORF1ab_2287_S	ORF1ab	2287	SRR15224365	7124	C	T	1	2021-07-11	United States
ORF1ab_2930_L	ORF1ab	2930	SRR15224365	9053	G	T	0,999758	2021-07-11	United States
ORF1ab_3255_I	ORF1ab	3255	SRR15224365	10029	C	T	0,999778	2021-07-11	United States
ORF1ab_3603_NA	ORF1ab	3603	SRR15224365	11074	C	-T	0,0511883	2021-07-11	United States
ORF1ab_3646_A	ORF1ab	3646	SRR15224365	11201	A	G	0,999708	2021-07-11	United States
ORF1ab_183_V	ORF1ab	183	SRR15224365	14014	T	G	0,999975	2021-07-11	United States
ORF1ab_314_L	ORF1ab	314	SRR15224365	14408	C	T	0,999906	2021-07-11	United States
ORF1ab_662_S	ORF1ab	662	SRR15224365	15451	G	A	0,999099	2021-07-11	United States
ORF1ab_1000_L	ORF1ab	1000	SRR15224365	16466	C	T	0,999922	2021-07-11	United States
ORF1ab_1918_V	ORF1ab	1918	SRR15224365	19220	C	T	0,999794	2021-07-11	United States
S_19_R	S	19	SRR15224365	21618	C	G	1	2021-07-11	United States
S_142_D	S	142	SRR15224365	21987	G	A	0,726562	2021-07-11	United States
S_156_NA	S	156	SRR15224365	22028	G	-AGTTCA	0,994625	2021-07-11	United States
S_214_H	S	214	SRR15224365	22203	G	A	0,999808	2021-07-11	United States
S_452_R	S	452	SRR15224365	22917	T	G	1	2021-07-11	United States
S_478_K	S	478	SRR15224365	22995	C	A	1	2021-07-11	United States
S_614_G	S	614	SRR15224365	23403	A	G	0,999956	2021-07-11	United States
S_681_R	S	681	SRR15224365	23604	C	G	1	2021-07-11	United States
S_950_N	S	950	SRR15224365	24410	G	A	0,990251	2021-07-11	United States
ORF3a_26_L	ORF3a	26	SRR15224365	25469	C	T	1	2021-07-11	United States
M_82_T	M	82	SRR15224365	26767	T	C	0,999892	2021-07-11	United States
ORF7a_82_A	ORF7a	82	SRR15224365	27638	T	C	0,9967	2021-07-11	United States
ORF7a_120_I	ORF7a	120	SRR15224365	27752	C	T	1	2021-07-11	United States
ORF7b_40_I	ORF7b	40	SRR15224365	27874	C	T	0,999819	2021-07-11	United States
ORF8_118_NA	ORF8	118	SRR15224365	28247	A	-GATTTC	0,935318	2021-07-11	United States
ORF8_120_L	ORF8	120	SRR15224365	28253	C	A	0,993676	2021-07-11	United States
N_63_G	N	63	SRR15224365	28461	A	G	0,982805	2021-07-11	United States
N_203_M	N	203	SRR15224365	28881	G	T	1	2021-07-11	United States
N_215_C	N	215	SRR15224365	28916	G	T	0,999184	2021-07-11	United States
N_377_Y	N	377	SRR15224365	29402	G	T	1	2021-07-11	United States
ORF1ab_1001_I	ORF1ab	1001	SRR15224366	3267	C	T	0,99975	2021-07-12	United States
ORF1ab_1708_D	ORF1ab	1708	SRR15224366	5388	C	A	0,999612	2021-07-12	United States
ORF1ab_2230_T	ORF1ab	2230	SRR15224366	6954	T	C	1	2021-07-12	United States
ORF1ab_3674_NA	ORF1ab	3674	SRR15224366	11287	G	-TCTGGTTTT	0,941601	2021-07-12	United States
ORF1ab_3676_S	ORF1ab	3676	SRR15224366	11291	G	A	0,821505	2021-07-12	United States
ORF1ab_3677_L	ORF1ab	3677	SRR15224366	11296	T	G	0,998127	2021-07-12	United States
ORF1ab_4225_L	ORF1ab	4225	SRR15224366	12938	G	T	1	2021-07-12	United States
ORF1ab_218_L	ORF1ab	218	SRR15224366	14120	C	T	0,999561	2021-07-12	United States
ORF1ab_314_L	ORF1ab	314	SRR15224366	14408	C	T	0,999743	2021-07-12	United States
ORF1ab_976_S	ORF1ab	976	SRR15224366	16393	C	T	1	2021-07-12	United States
S_68_NA	S	68	SRR15224366	21764	A	-TACATG	0,384804	2021-07-12	United States
S_143_NA	S	143	SRR15224366	21990	T	-TTA	0,90395	2021-07-12	United States
S_570_D	S	570	SRR15224366	23271	C	A	0,999884	2021-07-12	United States
S_614_G	S	614	SRR15224366	23403	A	G	0,99979	2021-07-12	United States
S_681_H	S	681	SRR15224366	23604	C	A	1	2021-07-12	United States
S_716_I	S	716	SRR15224366	23709	C	T	1	2021-07-12	United States
S_982_A	S	982	SRR15224366	24506	T	G	0,999007	2021-07-12	United States
S_1118_H	S	1118	SRR15224366	24914	G	C	0,99984	2021-07-12	United States
M_17_F	M	17	SRR15224366	26571	C	T	0,998693	2021-07-12	United States
ORF7a_39_I	ORF7a	39	SRR15224366	27509	C	T	0,999803	2021-07-12	United States
ORF7b_36_Y	ORF7b	36	SRR15224366	27861	G	T	1	2021-07-12	United States
ORF8_27_*	ORF8	27	SRR15224366	27972	C	T	0,99888	2021-07-12	United States
ORF8_52_I	ORF8	52	SRR15224366	28048	G	T	1	2021-07-12	United States
ORF8_68_*	ORF8	68	SRR15224366	28095	A	T	0,949396	2021-07-12	United States
ORF8_73_C	ORF8	73	SRR15224366	28111	A	G	0,999951	2021-07-12	United States
N_3_H	N	3	SRR15224366	28280	G	C	1	2021-07-12	United States
N_3_V	N	3	SRR15224366	28281	A	T	0,999928	2021-07-12	United States
N_3_E	N	3	SRR15224366	28282	T	A	0,999928	2021-07-12	United States
N_203_K	N	203	SRR15224366	28881	G	A	1	2021-07-12	United States
N_204_R	N	204	SRR15224366	28883	G	C	1	2021-07-12	United States
N_235_F	N	235	SRR15224366	28977	C	T	1	2021-07-12	United States
ORF1ab_599_T	ORF1ab	599	SRR15224367	2060	G	A	0,106109	2021-07-11	United States
ORF1ab_704_K	ORF1ab	704	SRR15224367	2377	T	A	0,0721649	2021-07-11	United States
ORF1ab_1306_S	ORF1ab	1306	SRR15224367	4181	G	T	0,999018	2021-07-11	United States
ORF1ab_2046_L	ORF1ab	2046	SRR15224367	6402	C	T	0,999294	2021-07-11	United States
ORF1ab_2930_L	ORF1ab	2930	SRR15224367	9053	G	T	0,999509	2021-07-11	United States
ORF1ab_3255_I	ORF1ab	3255	SRR15224367	10029	C	T	1	2021-07-11	United States
ORF1ab_3603_NA	ORF1ab	3603	SRR15224367	11074	C	-T	0,0845718	2021-07-11	United States
ORF1ab_3646_A	ORF1ab	3646	SRR15224367	11201	A	G	0,999833	2021-07-11	United States
ORF1ab_314_L	ORF1ab	314	SRR15224367	14408	C	T	1	2021-07-11	United States
ORF1ab_662_S	ORF1ab	662	SRR15224367	15451	G	A	0,998874	2021-07-11	United States
ORF1ab_1000_L	ORF1ab	1000	SRR15224367	16466	C	T	1	2021-07-11	United States
ORF1ab_1257_V	ORF1ab	1257	SRR15224367	17236	A	G	0,999835	2021-07-11	United States
ORF1ab_1918_V	ORF1ab	1918	SRR15224367	19220	C	T	0,99989	2021-07-11	United States
S_19_R	S	19	SRR15224367	21618	C	G	1	2021-07-11	United States
S_156_NA	S	156	SRR15224367	22028	G	-AGTTCA	1	2021-07-11	United States
S_173_H	S	173	SRR15224367	22081	G	T	0,99842	2021-07-11	United States
S_221_L	S	221	SRR15224367	22224	C	T	1	2021-07-11	United States
S_614_G	S	614	SRR15224367	23403	A	G	0,999911	2021-07-11	United States
S_681_R	S	681	SRR15224367	23604	C	G	1	2021-07-11	United States
S_950_N	S	950	SRR15224367	24410	G	A	0,997495	2021-07-11	United States
ORF3a_26_L	ORF3a	26	SRR15224367	25469	C	T	1	2021-07-11	United States
M_82_T	M	82	SRR15224367	26767	T	C	1	2021-07-11	United States
ORF7b_40_I	ORF7b	40	SRR15224367	27874	C	T	1	2021-07-11	United States
ORF8_118_NA	ORF8	118	SRR15224367	28247	A	-GATTTC	0,931034	2021-07-11	United States
ORF8_120_L	ORF8	120	SRR15224367	28253	C	A	1	2021-07-11	United States
N_63_G	N	63	SRR15224367	28461	A	G	0,976389	2021-07-11	United States
N_203_M	N	203	SRR15224367	28881	G	T	1	2021-07-11	United States
N_215_C	N	215	SRR15224367	28916	G	T	0,9994	2021-07-11	United States
N_256_N	N	256	SRR15224367	29041	G	T	0,663922	2021-07-11	United States
ORF10_24_C	ORF10	24	SRR15224367	29627	C	T	0,38	2021-07-11	United States
ORF1ab_519_S	ORF1ab	519	SRR15224368	1820	G	A	1	2021-07-12	United States
ORF1ab_1306_S	ORF1ab	1306	SRR15224368	4181	G	T	1	2021-07-12	United States
ORF1ab_2046_L	ORF1ab	2046	SRR15224368	6402	C	T	0,999623	2021-07-12	United States
ORF1ab_2165_W	ORF1ab	2165	SRR15224368	6760	T	G	0,999588	2021-07-12	United States
ORF1ab_2287_S	ORF1ab	2287	SRR15224368	7124	C	T	0,999557	2021-07-12	United States
ORF1ab_2930_L	ORF1ab	2930	SRR15224368	9053	G	T	1	2021-07-12	United States
ORF1ab_3255_I	ORF1ab	3255	SRR15224368	10029	C	T	0,999812	2021-07-12	United States
ORF1ab_3646_A	ORF1ab	3646	SRR15224368	11201	A	G	0,99879	2021-07-12	United States
ORF1ab_3731_V	ORF1ab	3731	SRR15224368	11456	A	G	1	2021-07-12	United States
ORF1ab_314_L	ORF1ab	314	SRR15224368	14408	C	T	1	2021-07-12	United States
ORF1ab_662_S	ORF1ab	662	SRR15224368	15451	G	A	0,998585	2021-07-12	United States
ORF1ab_1000_L	ORF1ab	1000	SRR15224368	16466	C	T	0,999558	2021-07-12	United States
ORF1ab_1918_V	ORF1ab	1918	SRR15224368	19220	C	T	0,999497	2021-07-12	United States
S_19_R	S	19	SRR15224368	21618	C	G	1	2021-07-12	United States
S_142_D	S	142	SRR15224368	21987	G	A	0,391517	2021-07-12	United States
S_156_NA	S	156	SRR15224368	22028	G	-AGTTCA	0,996036	2021-07-12	United States
S_452_R	S	452	SRR15224368	22917	T	G	1	2021-07-12	United States
S_478_K	S	478	SRR15224368	22995	C	A	1	2021-07-12	United States
S_614_G	S	614	SRR15224368	23403	A	G	1	2021-07-12	United States
S_681_R	S	681	SRR15224368	23604	C	G	1	2021-07-12	United States
S_950_N	S	950	SRR15224368	24410	G	A	0,872007	2021-07-12	United States
ORF3a_26_L	ORF3a	26	SRR15224368	25469	C	T	1	2021-07-12	United States
M_82_T	M	82	SRR15224368	26767	T	C	1	2021-07-12	United States
ORF7a_82_A	ORF7a	82	SRR15224368	27638	T	C	1	2021-07-12	United States
ORF7a_120_I	ORF7a	120	SRR15224368	27752	C	T	1	2021-07-12	United States
ORF7b_40_I	ORF7b	40	SRR15224368	27874	C	T	0,99945	2021-07-12	United States
ORF8_118_NA	ORF8	118	SRR15224368	28247	A	-GATTTC	0,944004	2021-07-12	United States
ORF8_120_L	ORF8	120	SRR15224368	28253	C	A	1	2021-07-12	United States
N_63_G	N	63	SRR15224368	28461	A	G	0,997041	2021-07-12	United States
N_203_M	N	203	SRR15224368	28881	G	T	0,999268	2021-07-12	United States
N_215_C	N	215	SRR15224368	28916	G	T	1	2021-07-12	United States
N_377_Y	N	377	SRR15224368	29402	G	T	1	2021-07-12	United States
ORF1ab_309_L	ORF1ab	309	SRR15224369	1191	C	T	1	2021-07-12	United States
ORF1ab_1640_L	ORF1ab	1640	SRR15224369	5184	C	T	0,999512	2021-07-12	United States
ORF1ab_3209_V	ORF1ab	3209	SRR15224369	9891	C	T	0,999937	2021-07-12	United States
ORF1ab_3718_A	ORF1ab	3718	SRR15224369	11418	T	C	0,999933	2021-07-12	United States
ORF1ab_314_L	ORF1ab	314	SRR15224369	14408	C	T	0,99977	2021-07-12	United States
ORF1ab_662_S	ORF1ab	662	SRR15224369	15451	G	A	0,999196	2021-07-12	United States
ORF1ab_1000_L	ORF1ab	1000	SRR15224369	16466	C	T	0,999897	2021-07-12	United States
ORF1ab_1570_L	ORF1ab	1570	SRR15224369	18176	C	T	0,99947	2021-07-12	United States
ORF1ab_1898_F	ORF1ab	1898	SRR15224369	19160	C	T	0,999813	2021-07-12	United States
S_19_R	S	19	SRR15224369	21618	C	G	1	2021-07-12	United States
S_142_D	S	142	SRR15224369	21987	G	A	0,832285	2021-07-12	United States
S_156_NA	S	156	SRR15224369	22028	G	-AGTTCA	0,970313	2021-07-12	United States
S_452_R	S	452	SRR15224369	22917	T	G	0,999649	2021-07-12	United States
S_478_K	S	478	SRR15224369	22995	C	A	1	2021-07-12	United States
S_614_G	S	614	SRR15224369	23403	A	G	0,999963	2021-07-12	United States
S_681_R	S	681	SRR15224369	23604	C	G	0,999584	2021-07-12	United States
S_950_N	S	950	SRR15224369	24410	G	A	0,975677	2021-07-12	United States
ORF3a_26_L	ORF3a	26	SRR15224369	25469	C	T	0,999857	2021-07-12	United States
M_82_T	M	82	SRR15224369	26767	T	C	0,999797	2021-07-12	United States
ORF6_33_T	ORF6	33	SRR15224369	27299	T	C	0,999508	2021-07-12	United States
ORF7a_82_A	ORF7a	82	SRR15224369	27638	T	C	0,999764	2021-07-12	United States
ORF7a_116_F	ORF7a	116	SRR15224369	27739	C	T	0,999855	2021-07-12	United States
ORF7a_120_I	ORF7a	120	SRR15224369	27752	C	T	0,999902	2021-07-12	United States
ORF8_118_NA	ORF8	118	SRR15224369	28247	A	-GATTTC	0,93564	2021-07-12	United States
ORF8_120_L	ORF8	120	SRR15224369	28253	C	A	0,994856	2021-07-12	United States
N_63_G	N	63	SRR15224369	28461	A	G	0,978604	2021-07-12	United States
N_203_M	N	203	SRR15224369	28881	G	T	0,999579	2021-07-12	United States
N_377_Y	N	377	SRR15224369	29402	G	T	0,999589	2021-07-12	United States
ORF1ab_1306_S	ORF1ab	1306	SRR15224370	4181	G	T	0,999812	2021-07-12	United States
ORF1ab_2046_L	ORF1ab	2046	SRR15224370	6402	C	T	0,999448	2021-07-12	United States
ORF1ab_2287_S	ORF1ab	2287	SRR15224370	7124	C	T	0,999624	2021-07-12	United States
ORF1ab_2930_L	ORF1ab	2930	SRR15224370	9053	G	T	0,999705	2021-07-12	United States
ORF1ab_3255_I	ORF1ab	3255	SRR15224370	10029	C	T	0,9998	2021-07-12	United States
ORF1ab_3646_A	ORF1ab	3646	SRR15224370	11201	A	G	0,999671	2021-07-12	United States
ORF1ab_314_L	ORF1ab	314	SRR15224370	14408	C	T	0,9997	2021-07-12	United States
ORF1ab_662_S	ORF1ab	662	SRR15224370	15451	G	A	0,998989	2021-07-12	United States
ORF1ab_1000_L	ORF1ab	1000	SRR15224370	16466	C	T	0,999859	2021-07-12	United States
ORF1ab_1219_S	ORF1ab	1219	SRR15224370	17122	G	T	0,99985	2021-07-12	United States
ORF1ab_1918_V	ORF1ab	1918	SRR15224370	19220	C	T	0,999412	2021-07-12	United States
S_19_R	S	19	SRR15224370	21618	C	G	0,999908	2021-07-12	United States
S_95_I	S	95	SRR15224370	21846	C	T	1	2021-07-12	United States
S_142_D	S	142	SRR15224370	21987	G	A	0,476584	2021-07-12	United States
S_156_NA	S	156	SRR15224370	22028	G	-AGTTCA	0,990128	2021-07-12	United States
S_452_R	S	452	SRR15224370	22917	T	G	0,999649	2021-07-12	United States
S_478_K	S	478	SRR15224370	22995	C	A	0,999751	2021-07-12	United States
S_614_G	S	614	SRR15224370	23403	A	G	0,999842	2021-07-12	United States
S_681_R	S	681	SRR15224370	23604	C	G	0,999743	2021-07-12	United States
S_950_N	S	950	SRR15224370	24410	G	A	0,852606	2021-07-12	United States
ORF3a_26_L	ORF3a	26	SRR15224370	25469	C	T	0,999897	2021-07-12	United States
M_82_T	M	82	SRR15224370	26767	T	C	0,999803	2021-07-12	United States
ORF7a_82_A	ORF7a	82	SRR15224370	27638	T	C	0,999641	2021-07-12	United States
ORF7a_120_I	ORF7a	120	SRR15224370	27752	C	T	0,999821	2021-07-12	United States
ORF7b_40_I	ORF7b	40	SRR15224370	27874	C	T	0,999732	2021-07-12	United States
ORF8_118_NA	ORF8	118	SRR15224370	28247	A	-GATTTC	0,937698	2021-07-12	United States
ORF8_120_L	ORF8	120	SRR15224370	28253	C	A	0,996405	2021-07-12	United States
N_63_G	N	63	SRR15224370	28461	A	G	0,951865	2021-07-12	United States
N_203_M	N	203	SRR15224370	28881	G	T	0,999798	2021-07-12	United States
N_215_C	N	215	SRR15224370	28916	G	T	0,999604	2021-07-12	United States
N_377_Y	N	377	SRR15224370	29402	G	T	0,99932	2021-07-12	United States
ORF1ab_309_L	ORF1ab	309	SRR15224371	1191	C	T	0,999735	2021-07-12	United States
ORF1ab_690_V	ORF1ab	690	SRR15224371	2334	C	T	0,278737	2021-07-12	United States
ORF1ab_1640_L	ORF1ab	1640	SRR15224371	5184	C	T	0,999542	2021-07-12	United States
ORF1ab_1855_T	ORF1ab	1855	SRR15224371	5829	A	C	0,99987	2021-07-12	United States
ORF1ab_1921_Q	ORF1ab	1921	SRR15224371	6027	C	A	0,999851	2021-07-12	United States
ORF1ab_2980_N	ORF1ab	2980	SRR15224371	9203	G	A	0,999473	2021-07-12	United States
ORF1ab_3138_S	ORF1ab	3138	SRR15224371	9678	T	C	0,999797	2021-07-12	United States
ORF1ab_3580_Q	ORF1ab	3580	SRR15224371	11005	C	A	0,649998	2021-07-12	United States
ORF1ab_314_L	ORF1ab	314	SRR15224371	14408	C	T	0,999847	2021-07-12	United States
ORF1ab_1664_L	ORF1ab	1664	SRR15224371	18458	C	T	0,439945	2021-07-12	United States
ORF1ab_2310_R	ORF1ab	2310	SRR15224371	20396	A	G	0,999812	2021-07-12	United States
S_19_R	S	19	SRR15224371	21618	C	G	0,999849	2021-07-12	United States
S_77_T	S	77	SRR15224371	21792	A	C	1	2021-07-12	United States
S_142_D	S	142	SRR15224371	21987	G	A	0,508699	2021-07-12	United States
S_156_NA	S	156	SRR15224371	22028	G	-AGTTCA	0,986829	2021-07-12	United States
S_452_R	S	452	SRR15224371	22917	T	G	0,999774	2021-07-12	United States
S_478_K	S	478	SRR15224371	22995	C	A	0,999586	2021-07-12	United States
S_614_G	S	614	SRR15224371	23403	A	G	0,999781	2021-07-12	United States
S_681_R	S	681	SRR15224371	23604	C	G	0,999789	2021-07-12	United States
S_950_N	S	950	SRR15224371	24410	G	A	0,799522	2021-07-12	United States
ORF3a_26_L	ORF3a	26	SRR15224371	25469	C	T	0,999669	2021-07-12	United States
M_82_T	M	82	SRR15224371	26767	T	C	0,999839	2021-07-12	United States
ORF7a_82_A	ORF7a	82	SRR15224371	27638	T	C	0,999923	2021-07-12	United States
ORF7a_120_I	ORF7a	120	SRR15224371	27752	C	T	0,99977	2021-07-12	United States
N_63_G	N	63	SRR15224371	28461	A	G	0,952793	2021-07-12	United States
N_203_M	N	203	SRR15224371	28881	G	T	0,999798	2021-07-12	United States
N_377_Y	N	377	SRR15224371	29402	G	T	0,999888	2021-07-12	United States
ORF1ab_591_V	ORF1ab	591	SRR15224372	2037	C	T	0,999869	2021-07-12	United States
ORF1ab_1306_S	ORF1ab	1306	SRR15224372	4181	G	T	0,999969	2021-07-12	United States
ORF1ab_2046_L	ORF1ab	2046	SRR15224372	6402	C	T	0,99933	2021-07-12	United States
ORF1ab_2287_S	ORF1ab	2287	SRR15224372	7124	C	T	0,999748	2021-07-12	United States
ORF1ab_2554_V	ORF1ab	2554	SRR15224372	7926	C	T	0,999966	2021-07-12	United States
ORF1ab_2930_L	ORF1ab	2930	SRR15224372	9053	G	T	0,999884	2021-07-12	United States
ORF1ab_3255_I	ORF1ab	3255	SRR15224372	10029	C	T	0,999937	2021-07-12	United States
ORF1ab_3572_L	ORF1ab	3572	SRR15224372	10979	G	T	0,998411	2021-07-12	United States
ORF1ab_3646_A	ORF1ab	3646	SRR15224372	11201	A	G	0,999658	2021-07-12	United States
ORF1ab_183_V	ORF1ab	183	SRR15224372	14014	T	G	0,999915	2021-07-12	United States
ORF1ab_314_L	ORF1ab	314	SRR15224372	14408	C	T	0,999588	2021-07-12	United States
ORF1ab_662_S	ORF1ab	662	SRR15224372	15451	G	A	0,998862	2021-07-12	United States
ORF1ab_1000_L	ORF1ab	1000	SRR15224372	16466	C	T	0,9998	2021-07-12	United States
ORF1ab_1918_V	ORF1ab	1918	SRR15224372	19220	C	T	0,999775	2021-07-12	United States
S_19_R	S	19	SRR15224372	21618	C	G	0,999736	2021-07-12	United States
S_142_D	S	142	SRR15224372	21987	G	A	0,611625	2021-07-12	United States
S_156_NA	S	156	SRR15224372	22028	G	-AGTTCA	0,995986	2021-07-12	United States
S_452_R	S	452	SRR15224372	22917	T	G	0,999722	2021-07-12	United States
S_478_K	S	478	SRR15224372	22995	C	A	0,999631	2021-07-12	United States
S_588_I	S	588	SRR15224372	23325	C	T	0,999738	2021-07-12	United States
S_614_G	S	614	SRR15224372	23403	A	G	0,999977	2021-07-12	United States
S_681_R	S	681	SRR15224372	23604	C	G	0,999741	2021-07-12	United States
S_950_N	S	950	SRR15224372	24410	G	A	0,949105	2021-07-12	United States
ORF3a_26_L	ORF3a	26	SRR15224372	25469	C	T	0,999868	2021-07-12	United States
ORF3a_125_I	ORF3a	125	SRR15224372	25767	G	T	0,115181	2021-07-12	United States
M_82_T	M	82	SRR15224372	26767	T	C	0,999939	2021-07-12	United States
ORF7a_82_A	ORF7a	82	SRR15224372	27638	T	C	1	2021-07-12	United States
ORF7a_120_I	ORF7a	120	SRR15224372	27752	C	T	1	2021-07-12	United States
ORF7b_40_I	ORF7b	40	SRR15224372	27874	C	T	0,999579	2021-07-12	United States
ORF8_118_NA	ORF8	118	SRR15224372	28247	A	-GATTTC	0,933115	2021-07-12	United States
ORF8_120_L	ORF8	120	SRR15224372	28253	C	A	0,998788	2021-07-12	United States
N_63_G	N	63	SRR15224372	28461	A	G	0,984735	2021-07-12	United States
N_203_M	N	203	SRR15224372	28881	G	T	0,999406	2021-07-12	United States
N_215_C	N	215	SRR15224372	28916	G	T	0,999617	2021-07-12	United States
N_377_Y	N	377	SRR15224372	29402	G	T	0,999301	2021-07-12	United States
ORF1ab_1633_D	ORF1ab	1633	SRR15224373	5164	G	T	0,999752	2021-07-10	United States
ORF1ab_1640_L	ORF1ab	1640	SRR15224373	5184	C	T	0,999679	2021-07-10	United States
ORF1ab_1826_D	ORF1ab	1826	SRR15224373	5743	G	C	0,0620048	2021-07-10	United States
ORF1ab_1827_H	ORF1ab	1827	SRR15224373	5744	T	C	0,0621282	2021-07-10	United States
ORF1ab_3209_V	ORF1ab	3209	SRR15224373	9891	C	T	0,999688	2021-07-10	United States
ORF1ab_3718_A	ORF1ab	3718	SRR15224373	11418	T	C	0,999913	2021-07-10	United States
ORF1ab_3750_I	ORF1ab	3750	SRR15224373	11514	C	T	0,999648	2021-07-10	United States
ORF1ab_314_L	ORF1ab	314	SRR15224373	14408	C	T	0,999921	2021-07-10	United States
ORF1ab_662_S	ORF1ab	662	SRR15224373	15451	G	A	0,998354	2021-07-10	United States
ORF1ab_1000_L	ORF1ab	1000	SRR15224373	16466	C	T	0,999869	2021-07-10	United States
S_19_R	S	19	SRR15224373	21618	C	G	0,999833	2021-07-10	United States
S_142_D	S	142	SRR15224373	21987	G	A	0,398711	2021-07-10	United States
S_156_NA	S	156	SRR15224373	22028	G	-AGTTCA	0,994064	2021-07-10	United States
S_222_V	S	222	SRR15224373	22227	C	T	0,999512	2021-07-10	United States
S_289_I	S	289	SRR15224373	22427	G	A	1	2021-07-10	United States
S_452_R	S	452	SRR15224373	22917	T	G	0,99966	2021-07-10	United States
S_478_K	S	478	SRR15224373	22995	C	A	0,999668	2021-07-10	United States
S_614_G	S	614	SRR15224373	23403	A	G	0,999929	2021-07-10	United States
S_681_R	S	681	SRR15224373	23604	C	G	0,999909	2021-07-10	United States
S_950_N	S	950	SRR15224373	24410	G	A	0,764651	2021-07-10	United States
ORF3a_26_L	ORF3a	26	SRR15224373	25469	C	T	0,999865	2021-07-10	United States
M_82_T	M	82	SRR15224373	26767	T	C	0,999845	2021-07-10	United States
ORF7a_82_A	ORF7a	82	SRR15224373	27638	T	C	0,999498	2021-07-10	United States
ORF7a_120_I	ORF7a	120	SRR15224373	27752	C	T	0,999802	2021-07-10	United States
ORF8_118_NA	ORF8	118	SRR15224373	28247	A	-GATTTC	0,929045	2021-07-10	United States
ORF8_120_L	ORF8	120	SRR15224373	28253	C	A	0,993269	2021-07-10	United States
N_18_V	N	18	SRR15224373	28326	G	T	0,999679	2021-07-10	United States
N_63_G	N	63	SRR15224373	28461	A	G	0,857808	2021-07-10	United States
N_203_M	N	203	SRR15224373	28881	G	T	0,999616	2021-07-10	United States
N_377_Y	N	377	SRR15224373	29402	G	T	0,99965	2021-07-10	United States
ORF1ab_1640_L	ORF1ab	1640	SRR15224374	5184	C	T	0,99936	2021-07-10	United States
ORF1ab_3209_V	ORF1ab	3209	SRR15224374	9891	C	T	0,999683	2021-07-10	United States
ORF1ab_3718_A	ORF1ab	3718	SRR15224374	11418	T	C	0,999963	2021-07-10	United States
ORF1ab_3750_I	ORF1ab	3750	SRR15224374	11514	C	T	0,999433	2021-07-10	United States
ORF1ab_314_L	ORF1ab	314	SRR15224374	14408	C	T	0,999464	2021-07-10	United States
ORF1ab_662_S	ORF1ab	662	SRR15224374	15451	G	A	0,998631	2021-07-10	United States
ORF1ab_1000_L	ORF1ab	1000	SRR15224374	16466	C	T	0,99982	2021-07-10	United States
S_19_R	S	19	SRR15224374	21618	C	G	0,999938	2021-07-10	United States
S_142_D	S	142	SRR15224374	21987	G	A	0,341134	2021-07-10	United States
S_156_NA	S	156	SRR15224374	22028	G	-AGTTCA	0,992983	2021-07-10	United States
S_222_V	S	222	SRR15224374	22227	C	T	0,999728	2021-07-10	United States
S_452_R	S	452	SRR15224374	22917	T	G	0,999718	2021-07-10	United States
S_478_K	S	478	SRR15224374	22995	C	A	0,99991	2021-07-10	United States
S_614_G	S	614	SRR15224374	23403	A	G	0,999896	2021-07-10	United States
S_681_R	S	681	SRR15224374	23604	C	G	0,999867	2021-07-10	United States
S_950_N	S	950	SRR15224374	24410	G	A	0,666716	2021-07-10	United States
ORF3a_26_L	ORF3a	26	SRR15224374	25469	C	T	0,999915	2021-07-10	United States
ORF3a_224_C	ORF3a	224	SRR15224374	26062	G	T	0,999591	2021-07-10	United States
M_82_T	M	82	SRR15224374	26767	T	C	0,99989	2021-07-10	United States
M_197_N	M	197	SRR15224374	27112	G	A	0,999324	2021-07-10	United States
ORF7a_82_A	ORF7a	82	SRR15224374	27638	T	C	0,999664	2021-07-10	United States
ORF7a_120_I	ORF7a	120	SRR15224374	27752	C	T	0,9998	2021-07-10	United States
ORF8_118_NA	ORF8	118	SRR15224374	28247	A	-GATTTC	0,936358	2021-07-10	United States
ORF8_120_L	ORF8	120	SRR15224374	28253	C	A	0,998121	2021-07-10	United States
N_63_G	N	63	SRR15224374	28461	A	G	0,856255	2021-07-10	United States
N_203_M	N	203	SRR15224374	28881	G	T	0,999775	2021-07-10	United States
N_377_Y	N	377	SRR15224374	29402	G	T	0,999467	2021-07-10	United States
ORF1ab_1001_I	ORF1ab	1001	SRR15224375	3267	C	T	0,99974	2021-07-10	United States
ORF1ab_1708_D	ORF1ab	1708	SRR15224375	5388	C	A	0,999854	2021-07-10	United States
ORF1ab_2230_T	ORF1ab	2230	SRR15224375	6954	T	C	1	2021-07-10	United States
ORF1ab_2554_T	ORF1ab	2554	SRR15224375	7925	G	A	0,999743	2021-07-10	United States
ORF1ab_3353_R	ORF1ab	3353	SRR15224375	10323	A	G	0,0775807	2021-07-10	United States
ORF1ab_3674_NA	ORF1ab	3674	SRR15224375	11287	G	-TCTGGTTTT	0,918771	2021-07-10	United States
ORF1ab_3676_S	ORF1ab	3676	SRR15224375	11291	G	A	0,967842	2021-07-10	United States
ORF1ab_3677_L	ORF1ab	3677	SRR15224375	11296	T	G	0,996692	2021-07-10	United States
ORF1ab_4182_F	ORF1ab	4182	SRR15224375	12809	C	T	0,99946	2021-07-10	United States
ORF1ab_218_L	ORF1ab	218	SRR15224375	14120	C	T	0,999559	2021-07-10	United States
ORF1ab_314_L	ORF1ab	314	SRR15224375	14408	C	T	0,999619	2021-07-10	United States
S_68_NA	S	68	SRR15224375	21764	A	-TACATG	0,449512	2021-07-10	United States
S_143_NA	S	143	SRR15224375	21990	T	-TTA	0,891635	2021-07-10	United States
S_239_K	S	239	SRR15224375	22277	C	A	0,999821	2021-07-10	United States
S_501_Y	S	501	SRR15224375	23063	A	T	1	2021-07-10	United States
S_570_D	S	570	SRR15224375	23271	C	A	0,999711	2021-07-10	United States
S_614_G	S	614	SRR15224375	23403	A	G	0,999827	2021-07-10	United States
S_681_H	S	681	SRR15224375	23604	C	A	0,999753	2021-07-10	United States
S_716_I	S	716	SRR15224375	23709	C	T	0,999861	2021-07-10	United States
S_982_A	S	982	SRR15224375	24506	T	G	0,991706	2021-07-10	United States
S_1118_H	S	1118	SRR15224375	24914	G	C	0,999464	2021-07-10	United States
ORF8_27_*	ORF8	27	SRR15224375	27972	C	T	1	2021-07-10	United States
ORF8_52_I	ORF8	52	SRR15224375	28048	G	T	0,99986	2021-07-10	United States
ORF8_68_*	ORF8	68	SRR15224375	28095	A	T	0,97817	2021-07-10	United States
ORF8_73_C	ORF8	73	SRR15224375	28111	A	G	0,999879	2021-07-10	United States
N_3_H	N	3	SRR15224375	28280	G	C	0,999917	2021-07-10	United States
N_3_V	N	3	SRR15224375	28281	A	T	0,999929	2021-07-10	United States
N_3_E	N	3	SRR15224375	28282	T	A	0,99984	2021-07-10	United States
N_203_K	N	203	SRR15224375	28881	G	A	0,999299	2021-07-10	United States
N_204_R	N	204	SRR15224375	28883	G	C	0,999312	2021-07-10	United States
N_235_F	N	235	SRR15224375	28977	C	T	0,99798	2021-07-10	United States
ORF1ab_1188_L	ORF1ab	1188	SRR15224376	3828	C	T	0,99984	2021-07-10	United States
ORF1ab_1795_Q	ORF1ab	1795	SRR15224376	5648	A	C	0,999939	2021-07-10	United States
ORF1ab_3674_NA	ORF1ab	3674	SRR15224376	11287	G	-TCTGGTTTT	0,934845	2021-07-10	United States
ORF1ab_3676_S	ORF1ab	3676	SRR15224376	11291	G	A	0,958294	2021-07-10	United States
ORF1ab_3677_L	ORF1ab	3677	SRR15224376	11296	T	G	0,998673	2021-07-10	United States
ORF1ab_314_L	ORF1ab	314	SRR15224376	14408	C	T	0,999841	2021-07-10	United States
ORF1ab_1264_D	ORF1ab	1264	SRR15224376	17259	G	T	0,99988	2021-07-10	United States
S_18_F	S	18	SRR15224376	21614	C	T	1	2021-07-10	United States
S_20_N	S	20	SRR15224376	21621	C	A	0,999781	2021-07-10	United States
S_26_S	S	26	SRR15224376	21638	C	T	0,999428	2021-07-10	United States
S_138_Y	S	138	SRR15224376	21974	G	T	0,99749	2021-07-10	United States
S_190_S	S	190	SRR15224376	22132	G	T	1	2021-07-10	United States
S_417_T	S	417	SRR15224376	22812	A	C	0,999669	2021-07-10	United States
S_484_K	S	484	SRR15224376	23012	G	A	1	2021-07-10	United States
S_501_Y	S	501	SRR15224376	23063	A	T	1	2021-07-10	United States
S_558_R	S	558	SRR15224376	23235	A	G	0,999875	2021-07-10	United States
S_614_G	S	614	SRR15224376	23403	A	G	0,999885	2021-07-10	United States
S_655_Y	S	655	SRR15224376	23525	C	T	0,999556	2021-07-10	United States
S_1027_I	S	1027	SRR15224376	24642	C	T	0,999902	2021-07-10	United States
S_1176_F	S	1176	SRR15224376	25088	G	T	0,999879	2021-07-10	United States
ORF3a_253_P	ORF3a	253	SRR15224376	26149	T	C	0,985634	2021-07-10	United States
ORF8_92_K	ORF8	92	SRR15224376	28167	G	A	0,999855	2021-07-10	United States
N_80_R	N	80	SRR15224376	28512	C	G	0,999944	2021-07-10	United States
N_202_C	N	202	SRR15224376	28877	A	T	0,99939	2021-07-10	United States
N_202_T	N	202	SRR15224376	28878	G	C	0,999395	2021-07-10	United States
N_203_K	N	203	SRR15224376	28881	G	A	0,999377	2021-07-10	United States
N_204_R	N	204	SRR15224376	28883	G	C	0,999394	2021-07-10	United States
N_288_N	N	288	SRR15224376	29135	G	A	0,999325	2021-07-10	United States
ORF1ab_1188_L	ORF1ab	1188	SRR15224377	3828	C	T	0,999877	2021-07-10	United States
ORF1ab_1795_Q	ORF1ab	1795	SRR15224377	5648	A	C	0,999832	2021-07-10	United States
ORF1ab_3674_NA	ORF1ab	3674	SRR15224377	11287	G	-TCTGGTTTT	0,932496	2021-07-10	United States
ORF1ab_3676_S	ORF1ab	3676	SRR15224377	11291	G	A	0,966387	2021-07-10	United States
ORF1ab_3677_L	ORF1ab	3677	SRR15224377	11296	T	G	0,97546	2021-07-10	United States
ORF1ab_314_L	ORF1ab	314	SRR15224377	14408	C	T	1	2021-07-10	United States
ORF1ab_1213_Y	ORF1ab	1213	SRR15224377	17104	C	T	0,128028	2021-07-10	United States
ORF1ab_1264_D	ORF1ab	1264	SRR15224377	17259	G	T	0,999724	2021-07-10	United States
ORF1ab_1325_S	ORF1ab	1325	SRR15224377	17440	C	T	0,169375	2021-07-10	United States
S_18_F	S	18	SRR15224377	21614	C	T	1	2021-07-10	United States
S_20_N	S	20	SRR15224377	21621	C	A	1	2021-07-10	United States
S_26_S	S	26	SRR15224377	21638	C	T	1	2021-07-10	United States
S_138_Y	S	138	SRR15224377	21974	G	T	0,972188	2021-07-10	United States
S_190_S	S	190	SRR15224377	22132	G	T	1	2021-07-10	United States
S_417_T	S	417	SRR15224377	22812	A	C	0,997862	2021-07-10	United States
S_484_K	S	484	SRR15224377	23012	G	A	1	2021-07-10	United States
S_501_Y	S	501	SRR15224377	23063	A	T	1	2021-07-10	United States
S_558_R	S	558	SRR15224377	23235	A	G	0,999873	2021-07-10	United States
S_614_G	S	614	SRR15224377	23403	A	G	0,999693	2021-07-10	United States
S_655_Y	S	655	SRR15224377	23525	C	T	1	2021-07-10	United States
S_1027_I	S	1027	SRR15224377	24642	C	T	0,999419	2021-07-10	United States
S_1176_F	S	1176	SRR15224377	25088	G	T	0,999948	2021-07-10	United States
ORF3a_253_P	ORF3a	253	SRR15224377	26149	T	C	0,995549	2021-07-10	United States
ORF8_92_K	ORF8	92	SRR15224377	28167	G	A	0,99935	2021-07-10	United States
N_80_R	N	80	SRR15224377	28512	C	G	1	2021-07-10	United States
N_202_C	N	202	SRR15224377	28877	A	T	1	2021-07-10	United States
N_202_T	N	202	SRR15224377	28878	G	C	1	2021-07-10	United States
N_203_K	N	203	SRR15224377	28881	G	A	1	2021-07-10	United States
N_204_R	N	204	SRR15224377	28883	G	C	1	2021-07-10	United States
N_288_N	N	288	SRR15224377	29135	G	A	1	2021-07-10	United States
ORF1ab_1188_L	ORF1ab	1188	SRR15224378	3828	C	T	0,99986	2021-07-10	United States
ORF1ab_1795_Q	ORF1ab	1795	SRR15224378	5648	A	C	0,999952	2021-07-10	United States
ORF1ab_3674_NA	ORF1ab	3674	SRR15224378	11287	G	-TCTGGTTTT	0,90562	2021-07-10	United States
ORF1ab_3676_S	ORF1ab	3676	SRR15224378	11291	G	A	0,954242	2021-07-10	United States
ORF1ab_3677_L	ORF1ab	3677	SRR15224378	11296	T	G	0,99752	2021-07-10	United States
ORF1ab_113_H	ORF1ab	113	SRR15224378	13804	T	C	0,448752	2021-07-10	United States
ORF1ab_314_L	ORF1ab	314	SRR15224378	14408	C	T	0,99955	2021-07-10	United States
ORF1ab_1264_D	ORF1ab	1264	SRR15224378	17259	G	T	0,99973	2021-07-10	United States
S_18_F	S	18	SRR15224378	21614	C	T	0,999887	2021-07-10	United States
S_20_N	S	20	SRR15224378	21621	C	A	0,999793	2021-07-10	United States
S_26_S	S	26	SRR15224378	21638	C	T	0,999577	2021-07-10	United States
S_138_Y	S	138	SRR15224378	21974	G	T	0,861753	2021-07-10	United States
S_190_S	S	190	SRR15224378	22132	G	T	0,999943	2021-07-10	United States
S_417_T	S	417	SRR15224378	22812	A	C	0,991325	2021-07-10	United States
S_484_K	S	484	SRR15224378	23012	G	A	0,999747	2021-07-10	United States
S_501_Y	S	501	SRR15224378	23063	A	T	0,999655	2021-07-10	United States
S_558_R	S	558	SRR15224378	23235	A	G	0,999937	2021-07-10	United States
S_614_G	S	614	SRR15224378	23403	A	G	0,999822	2021-07-10	United States
S_655_Y	S	655	SRR15224378	23525	C	T	0,99894	2021-07-10	United States
S_1027_I	S	1027	SRR15224378	24642	C	T	0,999805	2021-07-10	United States
S_1176_F	S	1176	SRR15224378	25088	G	T	0,999872	2021-07-10	United States
ORF3a_253_P	ORF3a	253	SRR15224378	26149	T	C	0,990984	2021-07-10	United States
ORF8_92_K	ORF8	92	SRR15224378	28167	G	A	0,998991	2021-07-10	United States
N_80_R	N	80	SRR15224378	28512	C	G	0,999899	2021-07-10	United States
N_202_C	N	202	SRR15224378	28877	A	T	0,99985	2021-07-10	United States
N_202_T	N	202	SRR15224378	28878	G	C	0,99985	2021-07-10	United States
N_203_K	N	203	SRR15224378	28881	G	A	0,999745	2021-07-10	United States
N_204_R	N	204	SRR15224378	28883	G	C	0,999801	2021-07-10	United States
N_288_N	N	288	SRR15224378	29135	G	A	0,999733	2021-07-10	United States
ORF1ab_1188_L	ORF1ab	1188	SRR15224379	3828	C	T	0,999872	2021-07-10	United States
ORF1ab_1795_Q	ORF1ab	1795	SRR15224379	5648	A	C	0,999954	2021-07-10	United States
ORF1ab_3674_NA	ORF1ab	3674	SRR15224379	11287	G	-TCTGGTTTT	0,938468	2021-07-10	United States
ORF1ab_3676_S	ORF1ab	3676	SRR15224379	11291	G	A	0,945473	2021-07-10	United States
ORF1ab_3677_L	ORF1ab	3677	SRR15224379	11296	T	G	0,99361	2021-07-10	United States
ORF1ab_314_L	ORF1ab	314	SRR15224379	14408	C	T	0,999217	2021-07-10	United States
ORF1ab_1264_D	ORF1ab	1264	SRR15224379	17259	G	T	0,99963	2021-07-10	United States
S_18_F	S	18	SRR15224379	21614	C	T	1	2021-07-10	United States
S_20_N	S	20	SRR15224379	21621	C	A	1	2021-07-10	United States
S_26_S	S	26	SRR15224379	21638	C	T	1	2021-07-10	United States
S_138_Y	S	138	SRR15224379	21974	G	T	0,9934	2021-07-10	United States
S_190_S	S	190	SRR15224379	22132	G	T	1	2021-07-10	United States
S_417_T	S	417	SRR15224379	22812	A	C	0,999192	2021-07-10	United States
S_484_K	S	484	SRR15224379	23012	G	A	1	2021-07-10	United States
S_501_Y	S	501	SRR15224379	23063	A	T	1	2021-07-10	United States
S_558_R	S	558	SRR15224379	23235	A	G	0,999896	2021-07-10	United States
S_614_G	S	614	SRR15224379	23403	A	G	0,999872	2021-07-10	United States
S_655_Y	S	655	SRR15224379	23525	C	T	0,999686	2021-07-10	United States
S_1027_I	S	1027	SRR15224379	24642	C	T	1	2021-07-10	United States
S_1176_F	S	1176	SRR15224379	25088	G	T	0,999876	2021-07-10	United States
S_1219_V	S	1219	SRR15224379	25218	G	T	0,0613181	2021-07-10	United States
ORF3a_253_P	ORF3a	253	SRR15224379	26149	T	C	0,999034	2021-07-10	United States
ORF8_92_K	ORF8	92	SRR15224379	28167	G	A	0,999679	2021-07-10	United States
N_80_R	N	80	SRR15224379	28512	C	G	1	2021-07-10	United States
N_202_C	N	202	SRR15224379	28877	A	T	1	2021-07-10	United States
N_202_T	N	202	SRR15224379	28878	G	C	1	2021-07-10	United States
N_203_K	N	203	SRR15224379	28881	G	A	1	2021-07-10	United States
N_204_R	N	204	SRR15224379	28883	G	C	1	2021-07-10	United States
N_288_N	N	288	SRR15224379	29135	G	A	1	2021-07-10	United States
ORF1ab_92_F	ORF1ab	92	SRR15224380	539	C	T	0,999776	2021-07-10	United States
ORF1ab_1055_A	ORF1ab	1055	SRR15224380	3428	A	G	0,999846	2021-07-10	United States
ORF1ab_1237_K	ORF1ab	1237	SRR15224380	3974	G	A	0,999817	2021-07-10	United States
ORF1ab_1538_I	ORF1ab	1538	SRR15224380	4878	C	T	0,999475	2021-07-10	United States
ORF1ab_3255_I	ORF1ab	3255	SRR15224380	10029	C	T	0,999907	2021-07-10	United States
ORF1ab_3591_F	ORF1ab	3591	SRR15224380	11036	C	T	0,999888	2021-07-10	United States
ORF1ab_3729_R	ORF1ab	3729	SRR15224380	11451	A	G	0,999571	2021-07-10	United States
ORF1ab_4083_M	ORF1ab	4083	SRR15224380	12513	C	T	0,996845	2021-07-10	United States
ORF1ab_314_L	ORF1ab	314	SRR15224380	14408	C	T	1	2021-07-10	United States
ORF1ab_1342_S	ORF1ab	1342	SRR15224380	17491	C	T	0,999905	2021-07-10	United States
S_80_Y	S	80	SRR15224380	21800	G	T	1	2021-07-10	United States
S_95_I	S	95	SRR15224380	21846	C	T	1	2021-07-10	United States
S_143_NA	S	143	SRR15224380	21990	T	+TAC	0,788917	2021-07-10	United States
S_346_K	S	346	SRR15224380	22599	G	A	0,999853	2021-07-10	United States
S_484_K	S	484	SRR15224380	23012	G	A	1	2021-07-10	United States
S_501_Y	S	501	SRR15224380	23063	A	T	1	2021-07-10	United States
S_614_G	S	614	SRR15224380	23403	A	G	0,999967	2021-07-10	United States
S_681_H	S	681	SRR15224380	23604	C	A	0,999827	2021-07-10	United States
S_950_N	S	950	SRR15224380	24410	G	A	0,91227	2021-07-10	United States
ORF3a_57_H	ORF3a	57	SRR15224380	25563	G	T	0,999835	2021-07-10	United States
ORF3a_255_NA	ORF3a	255	SRR15224380	26157	T	-GTTA	0,941762	2021-07-10	United States
ORF8_11_K	ORF8	11	SRR15224380	27925	C	A	1	2021-07-10	United States
ORF8_38_S	ORF8	38	SRR15224380	28005	C	T	0,999709	2021-07-10	United States
ORF8_67_F	ORF8	67	SRR15224380	28093	C	T	0,750771	2021-07-10	United States
N_205_I	N	205	SRR15224380	28887	C	T	0,999616	2021-07-10	United States
ORF1ab_309_L	ORF1ab	309	SRR15224381	1191	C	T	0,999718	2021-07-10	United States
ORF1ab_444_K	ORF1ab	444	SRR15224381	1595	G	A	0,102453	2021-07-10	United States
ORF1ab_1640_L	ORF1ab	1640	SRR15224381	5184	C	T	0,999588	2021-07-10	United States
ORF1ab_1921_Q	ORF1ab	1921	SRR15224381	6027	C	A	0,999854	2021-07-10	United States
ORF1ab_2980_N	ORF1ab	2980	SRR15224381	9203	G	A	0,999352	2021-07-10	United States
ORF1ab_3138_S	ORF1ab	3138	SRR15224381	9678	T	C	0,999767	2021-07-10	United States
ORF1ab_3580_Q	ORF1ab	3580	SRR15224381	11005	C	A	0,560867	2021-07-10	United States
ORF1ab_314_L	ORF1ab	314	SRR15224381	14408	C	T	0,999613	2021-07-10	United States
ORF1ab_2310_R	ORF1ab	2310	SRR15224381	20396	A	G	0,999958	2021-07-10	United States
S_19_R	S	19	SRR15224381	21618	C	G	0,999968	2021-07-10	United States
S_77_T	S	77	SRR15224381	21792	A	C	0,99965	2021-07-10	United States
S_142_D	S	142	SRR15224381	21987	G	A	0,466832	2021-07-10	United States
S_156_NA	S	156	SRR15224381	22028	G	-AGTTCA	0,990222	2021-07-10	United States
S_452_R	S	452	SRR15224381	22917	T	G	1	2021-07-10	United States
S_478_K	S	478	SRR15224381	22995	C	A	0,99912	2021-07-10	United States
S_614_G	S	614	SRR15224381	23403	A	G	0,999895	2021-07-10	United States
S_681_R	S	681	SRR15224381	23604	C	G	1	2021-07-10	United States
S_950_N	S	950	SRR15224381	24410	G	A	0,827139	2021-07-10	United States
ORF3a_26_L	ORF3a	26	SRR15224381	25469	C	T	1	2021-07-10	United States
M_82_T	M	82	SRR15224381	26767	T	C	0,999591	2021-07-10	United States
ORF7a_82_A	ORF7a	82	SRR15224381	27638	T	C	0,999816	2021-07-10	United States
ORF7a_120_I	ORF7a	120	SRR15224381	27752	C	T	0,999843	2021-07-10	United States
N_63_G	N	63	SRR15224381	28461	A	G	0,955613	2021-07-10	United States
N_203_M	N	203	SRR15224381	28881	G	T	0,999742	2021-07-10	United States
N_377_Y	N	377	SRR15224381	29402	G	T	0,999565	2021-07-10	United States
ORF1ab_1633_D	ORF1ab	1633	SRR15224382	5164	G	T	0,999467	2021-07-10	United States
ORF1ab_1640_L	ORF1ab	1640	SRR15224382	5184	C	T	0,999699	2021-07-10	United States
ORF1ab_3209_V	ORF1ab	3209	SRR15224382	9891	C	T	0,999695	2021-07-10	United States
ORF1ab_3718_A	ORF1ab	3718	SRR15224382	11418	T	C	0,999978	2021-07-10	United States
ORF1ab_3750_I	ORF1ab	3750	SRR15224382	11514	C	T	0,999503	2021-07-10	United States
ORF1ab_314_L	ORF1ab	314	SRR15224382	14408	C	T	0,999776	2021-07-10	United States
ORF1ab_662_S	ORF1ab	662	SRR15224382	15451	G	A	0,998537	2021-07-10	United States
ORF1ab_1000_L	ORF1ab	1000	SRR15224382	16466	C	T	0,999872	2021-07-10	United States
S_19_R	S	19	SRR15224382	21618	C	G	1	2021-07-10	United States
S_142_D	S	142	SRR15224382	21987	G	A	0,600242	2021-07-10	United States
S_156_NA	S	156	SRR15224382	22028	G	-AGTTCA	0,997259	2021-07-10	United States
S_222_V	S	222	SRR15224382	22227	C	T	0,999722	2021-07-10	United States
S_289_I	S	289	SRR15224382	22427	G	A	1	2021-07-10	United States
S_452_R	S	452	SRR15224382	22917	T	G	1	2021-07-10	United States
S_478_K	S	478	SRR15224382	22995	C	A	1	2021-07-10	United States
S_614_G	S	614	SRR15224382	23403	A	G	0,999814	2021-07-10	United States
S_681_R	S	681	SRR15224382	23604	C	G	0,999878	2021-07-10	United States
S_950_N	S	950	SRR15224382	24410	G	A	0,95829	2021-07-10	United States
ORF3a_26_L	ORF3a	26	SRR15224382	25469	C	T	0,999494	2021-07-10	United States
M_82_T	M	82	SRR15224382	26767	T	C	0,999872	2021-07-10	United States
ORF7a_82_A	ORF7a	82	SRR15224382	27638	T	C	1	2021-07-10	United States
ORF7a_120_I	ORF7a	120	SRR15224382	27752	C	T	1	2021-07-10	United States
ORF8_118_NA	ORF8	118	SRR15224382	28247	A	-GATTTC	0,93269	2021-07-10	United States
ORF8_119_V	ORF8	119	SRR15224382	28249	A	T	0,961538	2021-07-10	United States
ORF8_120_L	ORF8	120	SRR15224382	28253	C	A	0,99882	2021-07-10	United States
N_18_V	N	18	SRR15224382	28326	G	T	0,999843	2021-07-10	United States
N_63_G	N	63	SRR15224382	28461	A	G	0,973703	2021-07-10	United States
N_203_M	N	203	SRR15224382	28881	G	T	0,999853	2021-07-10	United States
N_377_Y	N	377	SRR15224382	29402	G	T	1	2021-07-10	United States
ORF1ab_84_NA	ORF1ab	84	SRR15224383	517	T	-ATG	0,834778	2021-07-10	United States
ORF1ab_309_L	ORF1ab	309	SRR15224383	1191	C	T	1	2021-07-10	United States
ORF1ab_540_V	ORF1ab	540	SRR15224383	1884	C	T	0,0564481	2021-07-10	United States
ORF1ab_1640_L	ORF1ab	1640	SRR15224383	5184	C	T	0,99985	2021-07-10	United States
ORF1ab_1921_Q	ORF1ab	1921	SRR15224383	6027	C	A	1	2021-07-10	United States
ORF1ab_2980_N	ORF1ab	2980	SRR15224383	9203	G	A	0,999579	2021-07-10	United States
ORF1ab_3138_S	ORF1ab	3138	SRR15224383	9678	T	C	1	2021-07-10	United States
ORF1ab_3580_Q	ORF1ab	3580	SRR15224383	11005	C	A	0,594825	2021-07-10	United States
ORF1ab_314_L	ORF1ab	314	SRR15224383	14408	C	T	1	2021-07-10	United States
ORF1ab_2310_R	ORF1ab	2310	SRR15224383	20396	A	G	0,999617	2021-07-10	United States
S_3_A	S	3	SRR15224383	21570	T	C	0,0628605	2021-07-10	United States
S_19_R	S	19	SRR15224383	21618	C	G	0,999784	2021-07-10	United States
S_77_T	S	77	SRR15224383	21792	A	C	0,997901	2021-07-10	United States
S_142_D	S	142	SRR15224383	21987	G	A	0,525714	2021-07-10	United States
S_156_NA	S	156	SRR15224383	22028	G	-AGTTCA	0,993721	2021-07-10	United States
S_452_R	S	452	SRR15224383	22917	T	G	1	2021-07-10	United States
S_478_K	S	478	SRR15224383	22995	C	A	1	2021-07-10	United States
S_614_G	S	614	SRR15224383	23403	A	G	0,999819	2021-07-10	United States
S_681_R	S	681	SRR15224383	23604	C	G	0,998907	2021-07-10	United States
S_950_N	S	950	SRR15224383	24410	G	A	0,932189	2021-07-10	United States
ORF3a_26_L	ORF3a	26	SRR15224383	25469	C	T	1	2021-07-10	United States
M_82_T	M	82	SRR15224383	26767	T	C	0,99963	2021-07-10	United States
ORF7a_82_A	ORF7a	82	SRR15224383	27638	T	C	1	2021-07-10	United States
ORF7a_120_I	ORF7a	120	SRR15224383	27752	C	T	0,9999	2021-07-10	United States
ORF8_55_V	ORF8	55	SRR15224383	28057	C	T	0,248209	2021-07-10	United States
N_63_G	N	63	SRR15224383	28461	A	G	0,926918	2021-07-10	United States
N_203_M	N	203	SRR15224383	28881	G	T	0,999732	2021-07-10	United States
N_377_Y	N	377	SRR15224383	29402	G	T	1	2021-07-10	United States
ORF1ab_648_L	ORF1ab	648	SRR15224384	2207	A	C	0,999957	2021-07-10	United States
ORF1ab_1001_I	ORF1ab	1001	SRR15224384	3267	C	T	0,999755	2021-07-10	United States
ORF1ab_1708_D	ORF1ab	1708	SRR15224384	5388	C	A	0,999466	2021-07-10	United States
ORF1ab_1874_I	ORF1ab	1874	SRR15224384	5886	C	T	0,999582	2021-07-10	United States
ORF1ab_2230_T	ORF1ab	2230	SRR15224384	6954	T	C	0,999817	2021-07-10	United States
ORF1ab_2345_V	ORF1ab	2345	SRR15224384	7299	C	T	0,99944	2021-07-10	United States
ORF1ab_2892_F	ORF1ab	2892	SRR15224384	8939	G	T	0,999906	2021-07-10	United States
ORF1ab_3674_NA	ORF1ab	3674	SRR15224384	11287	G	-TCTGGTTTT	0,936424	2021-07-10	United States
ORF1ab_3676_S	ORF1ab	3676	SRR15224384	11291	G	A	0,911433	2021-07-10	United States
ORF1ab_3677_L	ORF1ab	3677	SRR15224384	11296	T	G	0,995652	2021-07-10	United States
ORF1ab_314_L	ORF1ab	314	SRR15224384	14408	C	T	0,999911	2021-07-10	United States
S_68_NA	S	68	SRR15224384	21764	A	-TACATG	0,417862	2021-07-10	United States
S_143_NA	S	143	SRR15224384	21990	T	-TTA	0,908899	2021-07-10	United States
S_501_Y	S	501	SRR15224384	23063	A	T	0,999775	2021-07-10	United States
S_570_D	S	570	SRR15224384	23271	C	A	0,999522	2021-07-10	United States
S_614_G	S	614	SRR15224384	23403	A	G	0,999839	2021-07-10	United States
S_681_H	S	681	SRR15224384	23604	C	A	1	2021-07-10	United States
S_716_I	S	716	SRR15224384	23709	C	T	0,999629	2021-07-10	United States
S_982_A	S	982	SRR15224384	24506	T	G	0,999819	2021-07-10	United States
S_1118_H	S	1118	SRR15224384	24914	G	C	0,999653	2021-07-10	United States
ORF8_27_*	ORF8	27	SRR15224384	27972	C	T	0,999872	2021-07-10	United States
ORF8_52_I	ORF8	52	SRR15224384	28048	G	T	0,999515	2021-07-10	United States
ORF8_68_*	ORF8	68	SRR15224384	28095	A	T	0,925344	2021-07-10	United States
ORF8_73_C	ORF8	73	SRR15224384	28111	A	G	0,999831	2021-07-10	United States
N_3_H	N	3	SRR15224384	28280	G	C	0,999912	2021-07-10	United States
N_3_V	N	3	SRR15224384	28281	A	T	0,999789	2021-07-10	United States
N_3_E	N	3	SRR15224384	28282	T	A	0,999824	2021-07-10	United States
N_203_K	N	203	SRR15224384	28881	G	A	0,999798	2021-07-10	United States
N_204_R	N	204	SRR15224384	28883	G	C	0,999852	2021-07-10	United States
N_235_F	N	235	SRR15224384	28977	C	T	0,999664	2021-07-10	United States
N_244_H	N	244	SRR15224384	29005	A	C	0,922124	2021-07-10	United States
ORF1ab_140_NA	ORF1ab	140	SRR15224385	685	A	-AAGTCATTT	0,951106	2021-07-10	United States
ORF1ab_216_Y	ORF1ab	216	SRR15224385	912	C	A	0,999696	2021-07-10	United States
ORF1ab_1306_S	ORF1ab	1306	SRR15224385	4181	G	T	0,999837	2021-07-10	United States
ORF1ab_2046_L	ORF1ab	2046	SRR15224385	6402	C	T	0,999386	2021-07-10	United States
ORF1ab_2287_S	ORF1ab	2287	SRR15224385	7124	C	T	0,999775	2021-07-10	United States
ORF1ab_2930_L	ORF1ab	2930	SRR15224385	9053	G	T	0,999801	2021-07-10	United States
ORF1ab_3255_I	ORF1ab	3255	SRR15224385	10029	C	T	0,999751	2021-07-10	United States
ORF1ab_3646_A	ORF1ab	3646	SRR15224385	11201	A	G	0,999704	2021-07-10	United States
ORF1ab_314_L	ORF1ab	314	SRR15224385	14408	C	T	0,999699	2021-07-10	United States
ORF1ab_662_S	ORF1ab	662	SRR15224385	15451	G	A	0,998511	2021-07-10	United States
ORF1ab_1000_L	ORF1ab	1000	SRR15224385	16466	C	T	0,99983	2021-07-10	United States
ORF1ab_1918_V	ORF1ab	1918	SRR15224385	19220	C	T	0,999696	2021-07-10	United States
S_19_R	S	19	SRR15224385	21618	C	G	0,999934	2021-07-10	United States
S_95_I	S	95	SRR15224385	21846	C	T	1	2021-07-10	United States
S_142_D	S	142	SRR15224385	21987	G	A	0,503964	2021-07-10	United States
S_156_NA	S	156	SRR15224385	22028	G	-AGTTCA	0,99262	2021-07-10	United States
S_452_R	S	452	SRR15224385	22917	T	G	0,999747	2021-07-10	United States
S_478_K	S	478	SRR15224385	22995	C	A	0,999847	2021-07-10	United States
S_614_G	S	614	SRR15224385	23403	A	G	0,999743	2021-07-10	United States
S_623_V	S	623	SRR15224385	23430	C	T	0,999748	2021-07-10	United States
S_681_R	S	681	SRR15224385	23604	C	G	0,999646	2021-07-10	United States
S_950_N	S	950	SRR15224385	24410	G	A	0,908932	2021-07-10	United States
ORF3a_26_L	ORF3a	26	SRR15224385	25469	C	T	0,999905	2021-07-10	United States
M_82_T	M	82	SRR15224385	26767	T	C	0,999931	2021-07-10	United States
ORF7a_82_A	ORF7a	82	SRR15224385	27638	T	C	0,999371	2021-07-10	United States
ORF7a_120_I	ORF7a	120	SRR15224385	27752	C	T	0,999954	2021-07-10	United States
ORF7b_40_I	ORF7b	40	SRR15224385	27874	C	T	0,999595	2021-07-10	United States
ORF8_118_NA	ORF8	118	SRR15224385	28247	A	-GATTTC	0,937561	2021-07-10	United States
ORF8_120_L	ORF8	120	SRR15224385	28253	C	A	0,989474	2021-07-10	United States
N_63_G	N	63	SRR15224385	28461	A	G	0,958276	2021-07-10	United States
N_203_M	N	203	SRR15224385	28881	G	T	0,999474	2021-07-10	United States
N_215_C	N	215	SRR15224385	28916	G	T	0,999344	2021-07-10	United States
N_377_Y	N	377	SRR15224385	29402	G	T	0,999354	2021-07-10	United States
ORF1ab_1506_L	ORF1ab	1506	SRR15224387	4782	C	T	0,558491	2021-07-10	United States
ORF1ab_1633_D	ORF1ab	1633	SRR15224387	5164	G	T	1	2021-07-10	United States
ORF1ab_1640_L	ORF1ab	1640	SRR15224387	5184	C	T	1	2021-07-10	United States
ORF1ab_1826_D	ORF1ab	1826	SRR15224387	5743	G	C	0,0558276	2021-07-10	United States
ORF1ab_1827_H	ORF1ab	1827	SRR15224387	5744	T	C	0,0553936	2021-07-10	United States
ORF1ab_3209_V	ORF1ab	3209	SRR15224387	9891	C	T	1	2021-07-10	United States
ORF1ab_3718_A	ORF1ab	3718	SRR15224387	11418	T	C	1	2021-07-10	United States
ORF1ab_3750_I	ORF1ab	3750	SRR15224387	11514	C	T	1	2021-07-10	United States
ORF1ab_314_L	ORF1ab	314	SRR15224387	14408	C	T	1	2021-07-10	United States
ORF1ab_662_S	ORF1ab	662	SRR15224387	15451	G	A	0,998133	2021-07-10	United States
ORF1ab_1000_L	ORF1ab	1000	SRR15224387	16466	C	T	1	2021-07-10	United States
S_19_R	S	19	SRR15224387	21618	C	G	1	2021-07-10	United States
S_156_NA	S	156	SRR15224387	22028	G	-AGTTCA	1	2021-07-10	United States
S_222_V	S	222	SRR15224387	22227	C	T	1	2021-07-10	United States
S_452_R	S	452	SRR15224387	22917	T	G	1	2021-07-10	United States
S_614_G	S	614	SRR15224387	23403	A	G	1	2021-07-10	United States
S_681_R	S	681	SRR15224387	23604	C	G	1	2021-07-10	United States
S_950_N	S	950	SRR15224387	24410	G	A	0,90535	2021-07-10	United States
ORF3a_26_L	ORF3a	26	SRR15224387	25469	C	T	1	2021-07-10	United States
M_82_T	M	82	SRR15224387	26767	T	C	1	2021-07-10	United States
ORF7a_58_NA	ORF7a	58	SRR15224387	27567	C	-TTTAGCACTCAA	0,673152	2021-07-10	United States
ORF7a_82_A	ORF7a	82	SRR15224387	27638	T	C	1	2021-07-10	United States
ORF7a_120_I	ORF7a	120	SRR15224387	27752	C	T	1	2021-07-10	United States
ORF8_118_NA	ORF8	118	SRR15224387	28247	A	-GATTTC	0,966146	2021-07-10	United States
N_18_V	N	18	SRR15224387	28326	G	T	1	2021-07-10	United States
N_63_G	N	63	SRR15224387	28461	A	G	0,983568	2021-07-10	United States
N_203_M	N	203	SRR15224387	28881	G	T	1	2021-07-10	United States
N_377_Y	N	377	SRR15224387	29402	G	T	1	2021-07-10	United States
ORF1ab_1633_D	ORF1ab	1633	SRR15224388	5164	G	T	0,999758	2021-07-10	United States
ORF1ab_1640_L	ORF1ab	1640	SRR15224388	5184	C	T	0,999246	2021-07-10	United States
ORF1ab_3209_V	ORF1ab	3209	SRR15224388	9891	C	T	0,999646	2021-07-10	United States
ORF1ab_3718_A	ORF1ab	3718	SRR15224388	11418	T	C	0,999717	2021-07-10	United States
ORF1ab_3750_I	ORF1ab	3750	SRR15224388	11514	C	T	0,999415	2021-07-10	United States
ORF1ab_314_L	ORF1ab	314	SRR15224388	14408	C	T	0,999625	2021-07-10	United States
ORF1ab_662_S	ORF1ab	662	SRR15224388	15451	G	A	0,998378	2021-07-10	United States
ORF1ab_1000_L	ORF1ab	1000	SRR15224388	16466	C	T	0,999811	2021-07-10	United States
S_19_R	S	19	SRR15224388	21618	C	G	0,999959	2021-07-10	United States
S_142_D	S	142	SRR15224388	21987	G	A	0,434118	2021-07-10	United States
S_156_NA	S	156	SRR15224388	22028	G	-AGTTCA	0,9932	2021-07-10	United States
S_222_V	S	222	SRR15224388	22227	C	T	0,999758	2021-07-10	United States
S_289_I	S	289	SRR15224388	22427	G	A	1	2021-07-10	United States
S_452_R	S	452	SRR15224388	22917	T	G	0,999781	2021-07-10	United States
S_478_K	S	478	SRR15224388	22995	C	A	1	2021-07-10	United States
S_614_G	S	614	SRR15224388	23403	A	G	0,999922	2021-07-10	United States
S_681_R	S	681	SRR15224388	23604	C	G	0,999378	2021-07-10	United States
S_950_N	S	950	SRR15224388	24410	G	A	0,859274	2021-07-10	United States
ORF3a_26_L	ORF3a	26	SRR15224388	25469	C	T	1	2021-07-10	United States
M_82_T	M	82	SRR15224388	26767	T	C	0,999789	2021-07-10	United States
ORF7a_82_A	ORF7a	82	SRR15224388	27638	T	C	0,999352	2021-07-10	United States
ORF7a_120_I	ORF7a	120	SRR15224388	27752	C	T	0,999726	2021-07-10	United States
ORF8_118_NA	ORF8	118	SRR15224388	28247	A	-GATTTC	0,927131	2021-07-10	United States
ORF8_120_L	ORF8	120	SRR15224388	28253	C	A	0,988327	2021-07-10	United States
N_18_V	N	18	SRR15224388	28326	G	T	0,999803	2021-07-10	United States
N_63_G	N	63	SRR15224388	28461	A	G	0,950824	2021-07-10	United States
N_203_M	N	203	SRR15224388	28881	G	T	1	2021-07-10	United States
N_377_Y	N	377	SRR15224388	29402	G	T	0,999635	2021-07-10	United States
ORF1ab_1188_L	ORF1ab	1188	SRR15224389	3828	C	T	0,999772	2021-07-09	United States
ORF1ab_1795_Q	ORF1ab	1795	SRR15224389	5648	A	C	0,999857	2021-07-09	United States
ORF1ab_3353_R	ORF1ab	3353	SRR15224389	10323	A	G	0,999854	2021-07-09	United States
ORF1ab_3674_NA	ORF1ab	3674	SRR15224389	11287	G	-TCTGGTTTT	0,905891	2021-07-09	United States
ORF1ab_3676_S	ORF1ab	3676	SRR15224389	11291	G	A	0,955244	2021-07-09	United States
ORF1ab_3677_L	ORF1ab	3677	SRR15224389	11296	T	G	0,997855	2021-07-09	United States
ORF1ab_274_C	ORF1ab	274	SRR15224389	14288	T	G	0,746906	2021-07-09	United States
ORF1ab_314_L	ORF1ab	314	SRR15224389	14408	C	T	0,999883	2021-07-09	United States
ORF1ab_1264_D	ORF1ab	1264	SRR15224389	17259	G	T	0,999873	2021-07-09	United States
ORF1ab_2313_S	ORF1ab	2313	SRR15224389	20404	C	T	0,999954	2021-07-09	United States
S_18_F	S	18	SRR15224389	21614	C	T	0,999866	2021-07-09	United States
S_20_N	S	20	SRR15224389	21621	C	A	0,999796	2021-07-09	United States
S_26_S	S	26	SRR15224389	21638	C	T	0,999418	2021-07-09	United States
S_138_Y	S	138	SRR15224389	21974	G	T	0,844233	2021-07-09	United States
S_190_S	S	190	SRR15224389	22132	G	T	0,999691	2021-07-09	United States
S_417_T	S	417	SRR15224389	22812	A	C	0,996602	2021-07-09	United States
S_484_K	S	484	SRR15224389	23012	G	A	0,999763	2021-07-09	United States
S_501_Y	S	501	SRR15224389	23063	A	T	0,999833	2021-07-09	United States
S_614_G	S	614	SRR15224389	23403	A	G	0,99984	2021-07-09	United States
S_655_Y	S	655	SRR15224389	23525	C	T	0,998931	2021-07-09	United States
S_681_H	S	681	SRR15224389	23604	C	A	0,999833	2021-07-09	United States
S_1027_I	S	1027	SRR15224389	24642	C	T	0,999743	2021-07-09	United States
S_1176_F	S	1176	SRR15224389	25088	G	T	0,999721	2021-07-09	United States
ORF3a_75_N	ORF3a	75	SRR15224389	25617	G	T	0,763738	2021-07-09	United States
ORF3a_88_L	ORF3a	88	SRR15224389	25654	G	T	0,958663	2021-07-09	United States
ORF3a_253_P	ORF3a	253	SRR15224389	26149	T	C	0,997123	2021-07-09	United States
ORF7a_94_R	ORF7a	94	SRR15224389	27674	A	G	0,999927	2021-07-09	United States
ORF8_92_K	ORF8	92	SRR15224389	28167	G	A	0,996303	2021-07-09	United States
N_80_R	N	80	SRR15224389	28512	C	G	1	2021-07-09	United States
N_202_C	N	202	SRR15224389	28877	A	T	0,999698	2021-07-09	United States
N_202_T	N	202	SRR15224389	28878	G	C	0,999699	2021-07-09	United States
N_203_K	N	203	SRR15224389	28881	G	A	0,999691	2021-07-09	United States
N_204_R	N	204	SRR15224389	28883	G	C	0,999925	2021-07-09	United States
N_341_H	N	341	SRR15224389	29294	G	C	0,952203	2021-07-09	United States
ORF1ab_1633_D	ORF1ab	1633	SRR15224390	5164	G	T	0,999342	2021-07-10	United States
ORF1ab_1640_L	ORF1ab	1640	SRR15224390	5184	C	T	0,998353	2021-07-10	United States
ORF1ab_3209_V	ORF1ab	3209	SRR15224390	9891	C	T	0,999509	2021-07-10	United States
ORF1ab_3718_A	ORF1ab	3718	SRR15224390	11418	T	C	1	2021-07-10	United States
ORF1ab_3750_I	ORF1ab	3750	SRR15224390	11514	C	T	0,999621	2021-07-10	United States
ORF1ab_314_L	ORF1ab	314	SRR15224390	14408	C	T	0,997859	2021-07-10	United States
ORF1ab_662_S	ORF1ab	662	SRR15224390	15451	G	A	0,998884	2021-07-10	United States
ORF1ab_1000_L	ORF1ab	1000	SRR15224390	16466	C	T	1	2021-07-10	United States
S_19_R	S	19	SRR15224390	21618	C	G	1	2021-07-10	United States
S_142_D	S	142	SRR15224390	21987	G	A	0,378492	2021-07-10	United States
S_156_NA	S	156	SRR15224390	22028	G	-AGTTCA	0,990704	2021-07-10	United States
S_222_V	S	222	SRR15224390	22227	C	T	0,999817	2021-07-10	United States
S_289_I	S	289	SRR15224390	22427	G	A	1	2021-07-10	United States
S_452_R	S	452	SRR15224390	22917	T	G	0,999312	2021-07-10	United States
S_478_K	S	478	SRR15224390	22995	C	A	1	2021-07-10	United States
S_547_I	S	547	SRR15224390	23202	C	T	0,863927	2021-07-10	United States
S_614_G	S	614	SRR15224390	23403	A	G	0,999756	2021-07-10	United States
S_681_R	S	681	SRR15224390	23604	C	G	0,999722	2021-07-10	United States
S_950_N	S	950	SRR15224390	24410	G	A	0,811153	2021-07-10	United States
ORF3a_26_L	ORF3a	26	SRR15224390	25469	C	T	1	2021-07-10	United States
M_82_T	M	82	SRR15224390	26767	T	C	0,9998	2021-07-10	United States
M_159_F	M	159	SRR15224390	26998	G	T	0,201875	2021-07-10	United States
ORF7a_82_A	ORF7a	82	SRR15224390	27638	T	C	1	2021-07-10	United States
ORF7a_120_I	ORF7a	120	SRR15224390	27752	C	T	0,999732	2021-07-10	United States
ORF8_118_NA	ORF8	118	SRR15224390	28247	A	-GATTTC	0,936279	2021-07-10	United States
ORF8_120_L	ORF8	120	SRR15224390	28253	C	A	1	2021-07-10	United States
N_18_V	N	18	SRR15224390	28326	G	T	0,999602	2021-07-10	United States
N_63_G	N	63	SRR15224390	28461	A	G	0,880143	2021-07-10	United States
N_203_M	N	203	SRR15224390	28881	G	T	0,999761	2021-07-10	United States
N_377_Y	N	377	SRR15224390	29402	G	T	1	2021-07-10	United States
ORF1ab_388_Y	ORF1ab	388	SRR15224391	1427	C	T	1	2021-07-10	United States
ORF1ab_1188_L	ORF1ab	1188	SRR15224391	3828	C	T	1	2021-07-10	United States
ORF1ab_1613_Y	ORF1ab	1613	SRR15224391	5102	C	T	1	2021-07-10	United States
ORF1ab_1795_Q	ORF1ab	1795	SRR15224391	5648	A	C	1	2021-07-10	United States
ORF1ab_3674_NA	ORF1ab	3674	SRR15224391	11287	G	-TCTGGTTTT	0,926451	2021-07-10	United States
ORF1ab_3676_S	ORF1ab	3676	SRR15224391	11291	G	A	0,875862	2021-07-10	United States
ORF1ab_3677_L	ORF1ab	3677	SRR15224391	11296	T	G	0,994595	2021-07-10	United States
ORF1ab_3680_R	ORF1ab	3680	SRR15224391	11304	A	G	0,999616	2021-07-10	United States
ORF1ab_314_L	ORF1ab	314	SRR15224391	14408	C	T	1	2021-07-10	United States
ORF1ab_1264_D	ORF1ab	1264	SRR15224391	17259	G	T	0,999847	2021-07-10	United States
S_18_F	S	18	SRR15224391	21614	C	T	1	2021-07-10	United States
S_20_N	S	20	SRR15224391	21621	C	A	1	2021-07-10	United States
S_26_S	S	26	SRR15224391	21638	C	T	1	2021-07-10	United States
S_138_Y	S	138	SRR15224391	21974	G	T	0,980514	2021-07-10	United States
S_190_S	S	190	SRR15224391	22132	G	T	1	2021-07-10	United States
S_417_T	S	417	SRR15224391	22812	A	C	0,999468	2021-07-10	United States
S_484_K	S	484	SRR15224391	23012	G	A	1	2021-07-10	United States
S_501_Y	S	501	SRR15224391	23063	A	T	1	2021-07-10	United States
S_614_G	S	614	SRR15224391	23403	A	G	0,999303	2021-07-10	United States
S_655_Y	S	655	SRR15224391	23525	C	T	1	2021-07-10	United States
S_1027_I	S	1027	SRR15224391	24642	C	T	1	2021-07-10	United States
S_1176_F	S	1176	SRR15224391	25088	G	T	0,99985	2021-07-10	United States
ORF3a_240_S	ORF3a	240	SRR15224391	26110	C	T	0,998503	2021-07-10	United States
ORF3a_253_P	ORF3a	253	SRR15224391	26149	T	C	0,998471	2021-07-10	United States
ORF8_92_K	ORF8	92	SRR15224391	28167	G	A	1	2021-07-10	United States
N_29_S	N	29	SRR15224391	28359	A	G	0,411892	2021-07-10	United States
N_80_R	N	80	SRR15224391	28512	C	G	0,997308	2021-07-10	United States
N_202_C	N	202	SRR15224391	28877	A	T	1	2021-07-10	United States
N_202_T	N	202	SRR15224391	28878	G	C	1	2021-07-10	United States
N_203_K	N	203	SRR15224391	28881	G	A	1	2021-07-10	United States
N_204_R	N	204	SRR15224391	28883	G	C	1	2021-07-10	United States
ORF1ab_38_F	ORF1ab	38	SRR15224392	377	G	T	0,999285	2021-07-10	United States
ORF1ab_388_Y	ORF1ab	388	SRR15224392	1427	C	T	1	2021-07-10	United States
ORF1ab_1188_L	ORF1ab	1188	SRR15224392	3828	C	T	1	2021-07-10	United States
ORF1ab_1613_Y	ORF1ab	1613	SRR15224392	5102	C	T	1	2021-07-10	United States
ORF1ab_1795_Q	ORF1ab	1795	SRR15224392	5648	A	C	1	2021-07-10	United States
ORF1ab_3356_I	ORF1ab	3356	SRR15224392	10332	C	T	0,105442	2021-07-10	United States
ORF1ab_3674_NA	ORF1ab	3674	SRR15224392	11287	G	-TCTGGTTTT	0,923603	2021-07-10	United States
ORF1ab_3680_R	ORF1ab	3680	SRR15224392	11304	A	G	1	2021-07-10	United States
ORF1ab_314_L	ORF1ab	314	SRR15224392	14408	C	T	1	2021-07-10	United States
ORF1ab_1264_D	ORF1ab	1264	SRR15224392	17259	G	T	0,999786	2021-07-10	United States
S_18_F	S	18	SRR15224392	21614	C	T	0,999157	2021-07-10	United States
S_20_N	S	20	SRR15224392	21621	C	A	1	2021-07-10	United States
S_26_S	S	26	SRR15224392	21638	C	T	1	2021-07-10	United States
S_138_Y	S	138	SRR15224392	21974	G	T	0,940854	2021-07-10	United States
S_190_S	S	190	SRR15224392	22132	G	T	0,998567	2021-07-10	United States
S_417_T	S	417	SRR15224392	22812	A	C	0,999415	2021-07-10	United States
S_484_K	S	484	SRR15224392	23012	G	A	1	2021-07-10	United States
S_501_Y	S	501	SRR15224392	23063	A	T	1	2021-07-10	United States
S_614_G	S	614	SRR15224392	23403	A	G	1	2021-07-10	United States
S_655_Y	S	655	SRR15224392	23525	C	T	1	2021-07-10	United States
S_1027_I	S	1027	SRR15224392	24642	C	T	1	2021-07-10	United States
S_1176_F	S	1176	SRR15224392	25088	G	T	0,999823	2021-07-10	United States
ORF3a_240_S	ORF3a	240	SRR15224392	26110	C	T	0,997934	2021-07-10	United States
ORF3a_253_P	ORF3a	253	SRR15224392	26149	T	C	0,997835	2021-07-10	United States
ORF8_92_K	ORF8	92	SRR15224392	28167	G	A	0,99933	2021-07-10	United States
N_80_R	N	80	SRR15224392	28512	C	G	1	2021-07-10	United States
N_202_C	N	202	SRR15224392	28877	A	T	1	2021-07-10	United States
N_202_T	N	202	SRR15224392	28878	G	C	1	2021-07-10	United States
N_203_K	N	203	SRR15224392	28881	G	A	0,999122	2021-07-10	United States
N_204_R	N	204	SRR15224392	28883	G	C	0,99914	2021-07-10	United States
ORF1ab_261_N	ORF1ab	261	SRR15224393	1048	G	T	0,999051	2021-07-10	United States
ORF1ab_1306_S	ORF1ab	1306	SRR15224393	4181	G	T	1	2021-07-10	United States
ORF1ab_2046_L	ORF1ab	2046	SRR15224393	6402	C	T	0,999204	2021-07-10	United States
ORF1ab_2287_S	ORF1ab	2287	SRR15224393	7124	C	T	0,9983	2021-07-10	United States
ORF1ab_2930_L	ORF1ab	2930	SRR15224393	9053	G	T	1	2021-07-10	United States
ORF1ab_3255_I	ORF1ab	3255	SRR15224393	10029	C	T	1	2021-07-10	United States
ORF1ab_3646_A	ORF1ab	3646	SRR15224393	11201	A	G	0,998734	2021-07-10	United States
ORF1ab_314_L	ORF1ab	314	SRR15224393	14408	C	T	1	2021-07-10	United States
ORF1ab_662_S	ORF1ab	662	SRR15224393	15451	G	A	0,998689	2021-07-10	United States
ORF1ab_1000_L	ORF1ab	1000	SRR15224393	16466	C	T	0,999835	2021-07-10	United States
ORF1ab_1918_V	ORF1ab	1918	SRR15224393	19220	C	T	1	2021-07-10	United States
ORF1ab_2666_E	ORF1ab	2666	SRR15224393	21465	T	G	1	2021-07-10	United States
S_19_R	S	19	SRR15224393	21618	C	G	0,998983	2021-07-10	United States
S_142_D	S	142	SRR15224393	21987	G	A	0,356098	2021-07-10	United States
S_156_NA	S	156	SRR15224393	22028	G	-AGTTCA	0,995835	2021-07-10	United States
S_234_K	S	234	SRR15224393	22264	C	A	0,106254	2021-07-10	United States
S_452_R	S	452	SRR15224393	22917	T	G	0,998501	2021-07-10	United States
S_478_K	S	478	SRR15224393	22995	C	A	1	2021-07-10	United States
S_614_G	S	614	SRR15224393	23403	A	G	1	2021-07-10	United States
S_681_R	S	681	SRR15224393	23604	C	G	1	2021-07-10	United States
S_879_S	S	879	SRR15224393	24197	G	T	1	2021-07-10	United States
S_950_N	S	950	SRR15224393	24410	G	A	0,834454	2021-07-10	United States
ORF3a_26_L	ORF3a	26	SRR15224393	25469	C	T	0,998736	2021-07-10	United States
M_82_T	M	82	SRR15224393	26767	T	C	1	2021-07-10	United States
ORF7a_13_T	ORF7a	13	SRR15224393	27430	G	A	0,993381	2021-07-10	United States
ORF7a_82_A	ORF7a	82	SRR15224393	27638	T	C	1	2021-07-10	United States
ORF7a_120_I	ORF7a	120	SRR15224393	27752	C	T	0,999618	2021-07-10	United States
ORF7b_40_I	ORF7b	40	SRR15224393	27874	C	T	1	2021-07-10	United States
ORF8_118_NA	ORF8	118	SRR15224393	28247	A	-GATTTC	0,940953	2021-07-10	United States
N_63_G	N	63	SRR15224393	28461	A	G	0,961725	2021-07-10	United States
N_203_M	N	203	SRR15224393	28881	G	T	1	2021-07-10	United States
N_215_C	N	215	SRR15224393	28916	G	T	0,999631	2021-07-10	United States
N_377_Y	N	377	SRR15224393	29402	G	T	1	2021-07-10	United States
ORF1ab_261_N	ORF1ab	261	SRR15224394	1048	G	T	0,999881	2021-07-10	United States
ORF1ab_1306_S	ORF1ab	1306	SRR15224394	4181	G	T	0,999828	2021-07-10	United States
ORF1ab_2046_L	ORF1ab	2046	SRR15224394	6402	C	T	0,999284	2021-07-10	United States
ORF1ab_2287_S	ORF1ab	2287	SRR15224394	7124	C	T	0,999743	2021-07-10	United States
ORF1ab_2930_L	ORF1ab	2930	SRR15224394	9053	G	T	0,999372	2021-07-10	United States
ORF1ab_3255_I	ORF1ab	3255	SRR15224394	10029	C	T	0,99979	2021-07-10	United States
ORF1ab_3646_A	ORF1ab	3646	SRR15224394	11201	A	G	0,999614	2021-07-10	United States
ORF1ab_314_L	ORF1ab	314	SRR15224394	14408	C	T	0,99957	2021-07-10	United States
ORF1ab_662_S	ORF1ab	662	SRR15224394	15451	G	A	0,998865	2021-07-10	United States
ORF1ab_1000_L	ORF1ab	1000	SRR15224394	16466	C	T	0,99972	2021-07-10	United States
ORF1ab_1918_V	ORF1ab	1918	SRR15224394	19220	C	T	0,999734	2021-07-10	United States
ORF1ab_2666_E	ORF1ab	2666	SRR15224394	21465	T	G	0,999972	2021-07-10	United States
S_19_R	S	19	SRR15224394	21618	C	G	0,999811	2021-07-10	United States
S_142_D	S	142	SRR15224394	21987	G	A	0,349453	2021-07-10	United States
S_156_NA	S	156	SRR15224394	22028	G	-AGTTCA	0,986009	2021-07-10	United States
S_452_R	S	452	SRR15224394	22917	T	G	0,999774	2021-07-10	United States
S_478_K	S	478	SRR15224394	22995	C	A	0,999739	2021-07-10	United States
S_614_G	S	614	SRR15224394	23403	A	G	0,999846	2021-07-10	United States
S_681_R	S	681	SRR15224394	23604	C	G	0,999833	2021-07-10	United States
S_879_S	S	879	SRR15224394	24197	G	T	0,999883	2021-07-10	United States
S_950_N	S	950	SRR15224394	24410	G	A	0,690797	2021-07-10	United States
ORF3a_26_L	ORF3a	26	SRR15224394	25469	C	T	0,999887	2021-07-10	United States
M_82_T	M	82	SRR15224394	26767	T	C	0,999869	2021-07-10	United States
ORF7a_13_T	ORF7a	13	SRR15224394	27430	G	A	0,998033	2021-07-10	United States
ORF7a_82_A	ORF7a	82	SRR15224394	27638	T	C	0,999756	2021-07-10	United States
ORF7a_120_I	ORF7a	120	SRR15224394	27752	C	T	0,999764	2021-07-10	United States
ORF7b_40_I	ORF7b	40	SRR15224394	27874	C	T	0,999688	2021-07-10	United States
ORF8_118_NA	ORF8	118	SRR15224394	28247	A	-GATTTC	0,942986	2021-07-10	United States
ORF8_119_V	ORF8	119	SRR15224394	28249	A	T	0,991071	2021-07-10	United States
ORF8_120_L	ORF8	120	SRR15224394	28253	C	A	0,998331	2021-07-10	United States
N_63_G	N	63	SRR15224394	28461	A	G	0,728789	2021-07-10	United States
N_203_M	N	203	SRR15224394	28881	G	T	0,999684	2021-07-10	United States
N_215_C	N	215	SRR15224394	28916	G	T	0,99948	2021-07-10	United States
N_377_Y	N	377	SRR15224394	29402	G	T	0,999775	2021-07-10	United States
ORF1ab_1228_G	ORF1ab	1228	SRR15224395	3948	A	G	0,999854	2021-07-10	United States
ORF1ab_1306_S	ORF1ab	1306	SRR15224395	4181	G	T	0,999713	2021-07-10	United States
ORF1ab_2046_L	ORF1ab	2046	SRR15224395	6402	C	T	0,999255	2021-07-10	United States
ORF1ab_2287_S	ORF1ab	2287	SRR15224395	7124	C	T	0,999401	2021-07-10	United States
ORF1ab_2930_L	ORF1ab	2930	SRR15224395	9053	G	T	1	2021-07-10	United States
ORF1ab_3255_I	ORF1ab	3255	SRR15224395	10029	C	T	0,999738	2021-07-10	United States
ORF1ab_3603_NA	ORF1ab	3603	SRR15224395	11074	C	-T	0,0505339	2021-07-10	United States
ORF1ab_3646_A	ORF1ab	3646	SRR15224395	11201	A	G	0,999531	2021-07-10	United States
ORF1ab_3766_F	ORF1ab	3766	SRR15224395	11562	G	T	0,499939	2021-07-10	United States
ORF1ab_314_L	ORF1ab	314	SRR15224395	14408	C	T	0,99918	2021-07-10	United States
ORF1ab_662_S	ORF1ab	662	SRR15224395	15451	G	A	0,998286	2021-07-10	United States
ORF1ab_1000_L	ORF1ab	1000	SRR15224395	16466	C	T	0,999836	2021-07-10	United States
ORF1ab_1443_G	ORF1ab	1443	SRR15224395	17795	C	G	0,999798	2021-07-10	United States
ORF1ab_1918_V	ORF1ab	1918	SRR15224395	19220	C	T	0,999571	2021-07-10	United States
S_19_R	S	19	SRR15224395	21618	C	G	0,999947	2021-07-10	United States
S_142_D	S	142	SRR15224395	21987	G	A	0,383929	2021-07-10	United States
S_156_NA	S	156	SRR15224395	22028	G	-AGTTCA	0,993777	2021-07-10	United States
S_452_R	S	452	SRR15224395	22917	T	G	0,999813	2021-07-10	United States
S_478_K	S	478	SRR15224395	22995	C	A	1	2021-07-10	United States
S_614_G	S	614	SRR15224395	23403	A	G	0,999661	2021-07-10	United States
S_681_R	S	681	SRR15224395	23604	C	G	1	2021-07-10	United States
S_950_N	S	950	SRR15224395	24410	G	A	0,796776	2021-07-10	United States
ORF3a_26_L	ORF3a	26	SRR15224395	25469	C	T	1	2021-07-10	United States
ORF3a_239_Q	ORF3a	239	SRR15224395	26107	G	C	1	2021-07-10	United States
M_82_T	M	82	SRR15224395	26767	T	C	1	2021-07-10	United States
ORF7a_47_Y	ORF7a	47	SRR15224395	27532	C	T	0,145973	2021-07-10	United States
ORF7a_82_A	ORF7a	82	SRR15224395	27638	T	C	0,999793	2021-07-10	United States
ORF7a_120_I	ORF7a	120	SRR15224395	27752	C	T	0,999896	2021-07-10	United States
ORF7b_40_I	ORF7b	40	SRR15224395	27874	C	T	0,999287	2021-07-10	United States
ORF8_118_NA	ORF8	118	SRR15224395	28247	A	-GATTTC	0,931971	2021-07-10	United States
ORF8_120_L	ORF8	120	SRR15224395	28253	C	A	0,99839	2021-07-10	United States
N_63_G	N	63	SRR15224395	28461	A	G	0,923626	2021-07-10	United States
N_203_M	N	203	SRR15224395	28881	G	T	0,999862	2021-07-10	United States
N_215_C	N	215	SRR15224395	28916	G	T	0,999726	2021-07-10	United States
N_377_Y	N	377	SRR15224395	29402	G	T	0,999423	2021-07-10	United States
ORF1ab_1640_L	ORF1ab	1640	SRR15224397	5184	C	T	0,999394	2021-07-10	United States
ORF1ab_1826_D	ORF1ab	1826	SRR15224397	5743	G	C	0,0523971	2021-07-10	United States
ORF1ab_1827_H	ORF1ab	1827	SRR15224397	5744	T	C	0,052572	2021-07-10	United States
ORF1ab_3209_V	ORF1ab	3209	SRR15224397	9891	C	T	0,999664	2021-07-10	United States
ORF1ab_3718_A	ORF1ab	3718	SRR15224397	11418	T	C	0,999951	2021-07-10	United States
ORF1ab_3750_I	ORF1ab	3750	SRR15224397	11514	C	T	0,999232	2021-07-10	United States
ORF1ab_314_L	ORF1ab	314	SRR15224397	14408	C	T	0,999714	2021-07-10	United States
ORF1ab_662_S	ORF1ab	662	SRR15224397	15451	G	A	0,997852	2021-07-10	United States
ORF1ab_1000_L	ORF1ab	1000	SRR15224397	16466	C	T	0,999563	2021-07-10	United States
ORF1ab_2305_Q	ORF1ab	2305	SRR15224397	20381	T	A	0,0631341	2021-07-10	United States
S_19_R	S	19	SRR15224397	21618	C	G	1	2021-07-10	United States
S_142_D	S	142	SRR15224397	21987	G	A	0,617496	2021-07-10	United States
S_156_NA	S	156	SRR15224397	22028	G	-AGTTCA	0,997001	2021-07-10	United States
S_222_V	S	222	SRR15224397	22227	C	T	0,999565	2021-07-10	United States
S_452_R	S	452	SRR15224397	22917	T	G	0,999558	2021-07-10	United States
S_478_K	S	478	SRR15224397	22995	C	A	0,999739	2021-07-10	United States
S_614_G	S	614	SRR15224397	23403	A	G	0,99981	2021-07-10	United States
S_681_R	S	681	SRR15224397	23604	C	G	1	2021-07-10	United States
S_950_N	S	950	SRR15224397	24410	G	A	0,945601	2021-07-10	United States
ORF3a_26_L	ORF3a	26	SRR15224397	25469	C	T	0,999665	2021-07-10	United States
ORF3a_224_C	ORF3a	224	SRR15224397	26062	G	T	0,999528	2021-07-10	United States
M_82_T	M	82	SRR15224397	26767	T	C	1	2021-07-10	United States
M_197_N	M	197	SRR15224397	27112	G	A	0,999149	2021-07-10	United States
ORF7a_82_A	ORF7a	82	SRR15224397	27638	T	C	1	2021-07-10	United States
ORF7a_120_I	ORF7a	120	SRR15224397	27752	C	T	1	2021-07-10	United States
ORF8_118_NA	ORF8	118	SRR15224397	28247	A	-GATTTC	0,917678	2021-07-10	United States
ORF8_120_L	ORF8	120	SRR15224397	28253	C	A	0,997828	2021-07-10	United States
N_63_G	N	63	SRR15224397	28461	A	G	0,969854	2021-07-10	United States
N_203_M	N	203	SRR15224397	28881	G	T	1	2021-07-10	United States
N_215_S	N	215	SRR15224397	28916	G	A	0,999896	2021-07-10	United States
N_377_Y	N	377	SRR15224397	29402	G	T	0,998498	2021-07-10	United States
ORF1ab_1055_A	ORF1ab	1055	SRR15224398	3428	A	G	0,999913	2021-07-10	United States
ORF1ab_1380_T	ORF1ab	1380	SRR15224398	4403	G	A	0,999127	2021-07-10	United States
ORF1ab_1538_I	ORF1ab	1538	SRR15224398	4878	C	T	0,999554	2021-07-10	United States
ORF1ab_1763_R	ORF1ab	1763	SRR15224398	5553	A	G	1	2021-07-10	United States
ORF1ab_2822_P	ORF1ab	2822	SRR15224398	8729	T	C	0,999871	2021-07-10	United States
ORF1ab_3255_I	ORF1ab	3255	SRR15224398	10029	C	T	0,999948	2021-07-10	United States
ORF1ab_3729_R	ORF1ab	3729	SRR15224398	11451	A	G	0,999895	2021-07-10	United States
ORF1ab_314_L	ORF1ab	314	SRR15224398	14408	C	T	0,998673	2021-07-10	United States
ORF1ab_620_I	ORF1ab	620	SRR15224398	15327	G	T	0,999554	2021-07-10	United States
ORF1ab_1342_S	ORF1ab	1342	SRR15224398	17491	C	T	0,999643	2021-07-10	United States
S_95_I	S	95	SRR15224398	21846	C	T	1	2021-07-10	United States
S_143_NA	S	143	SRR15224398	21990	T	+TAC	0,800256	2021-07-10	United States
S_346_K	S	346	SRR15224398	22599	G	A	0,999475	2021-07-10	United States
S_484_K	S	484	SRR15224398	23012	G	A	1	2021-07-10	United States
S_501_Y	S	501	SRR15224398	23063	A	T	1	2021-07-10	United States
S_614_G	S	614	SRR15224398	23403	A	G	0,99989	2021-07-10	United States
S_623_V	S	623	SRR15224398	23430	C	T	0,999814	2021-07-10	United States
S_681_H	S	681	SRR15224398	23604	C	A	0,999526	2021-07-10	United States
S_950_N	S	950	SRR15224398	24410	G	A	0,929053	2021-07-10	United States
ORF3a_57_H	ORF3a	57	SRR15224398	25563	G	T	0,999793	2021-07-10	United States
ORF3a_255_NA	ORF3a	255	SRR15224398	26157	T	-GTTA	0,944631	2021-07-10	United States
ORF8_11_K	ORF8	11	SRR15224398	27925	C	A	0,999498	2021-07-10	United States
ORF8_38_S	ORF8	38	SRR15224398	28005	C	T	0,999723	2021-07-10	United States
ORF8_67_F	ORF8	67	SRR15224398	28093	C	T	0,76351	2021-07-10	United States
N_205_I	N	205	SRR15224398	28887	C	T	0,999044	2021-07-10	United States
ORF1ab_309_L	ORF1ab	309	SRR15224399	1191	C	T	0,999765	2021-07-10	United States
ORF1ab_538_A	ORF1ab	538	SRR15224399	1877	T	G	0,901549	2021-07-10	United States
ORF1ab_1640_L	ORF1ab	1640	SRR15224399	5184	C	T	0,999466	2021-07-10	United States
ORF1ab_2068_I	ORF1ab	2068	SRR15224399	6468	C	T	0,999759	2021-07-10	United States
ORF1ab_3209_V	ORF1ab	3209	SRR15224399	9891	C	T	0,999772	2021-07-10	United States
ORF1ab_3718_A	ORF1ab	3718	SRR15224399	11418	T	C	0,999851	2021-07-10	United States
ORF1ab_53_G	ORF1ab	53	SRR15224399	13625	A	G	0,999876	2021-07-10	United States
ORF1ab_314_L	ORF1ab	314	SRR15224399	14408	C	T	0,999774	2021-07-10	United States
ORF1ab_662_S	ORF1ab	662	SRR15224399	15451	G	A	0,998928	2021-07-10	United States
ORF1ab_1000_L	ORF1ab	1000	SRR15224399	16466	C	T	0,999793	2021-07-10	United States
ORF1ab_1570_L	ORF1ab	1570	SRR15224399	18176	C	T	0,999786	2021-07-10	United States
ORF1ab_1774_I	ORF1ab	1774	SRR15224399	18788	C	T	0,999662	2021-07-10	United States
ORF1ab_1898_F	ORF1ab	1898	SRR15224399	19160	C	T	0,999718	2021-07-10	United States
ORF1ab_2417_I	ORF1ab	2417	SRR15224399	20718	G	T	0,999596	2021-07-10	United States
S_19_R	S	19	SRR15224399	21618	C	G	0,999942	2021-07-10	United States
S_142_D	S	142	SRR15224399	21987	G	A	0,692029	2021-07-10	United States
S_156_NA	S	156	SRR15224399	22028	G	-AGTTCA	0,989524	2021-07-10	United States
S_452_R	S	452	SRR15224399	22917	T	G	0,999605	2021-07-10	United States
S_478_K	S	478	SRR15224399	22995	C	A	1	2021-07-10	United States
S_614_G	S	614	SRR15224399	23403	A	G	0,999752	2021-07-10	United States
S_681_R	S	681	SRR15224399	23604	C	G	1	2021-07-10	United States
S_950_N	S	950	SRR15224399	24410	G	A	0,969648	2021-07-10	United States
ORF3a_26_L	ORF3a	26	SRR15224399	25469	C	T	0,99994	2021-07-10	United States
M_82_T	M	82	SRR15224399	26767	T	C	0,999772	2021-07-10	United States
ORF7a_82_A	ORF7a	82	SRR15224399	27638	T	C	1	2021-07-10	United States
ORF7a_116_F	ORF7a	116	SRR15224399	27739	C	T	0,999508	2021-07-10	United States
ORF7a_120_I	ORF7a	120	SRR15224399	27752	C	T	0,999846	2021-07-10	United States
ORF8_118_NA	ORF8	118	SRR15224399	28247	A	-GATTTC	0,93612	2021-07-10	United States
ORF8_120_L	ORF8	120	SRR15224399	28253	C	A	0,999275	2021-07-10	United States
N_63_G	N	63	SRR15224399	28461	A	G	0,97344	2021-07-10	United States
N_203_M	N	203	SRR15224399	28881	G	T	0,999829	2021-07-10	United States
N_377_Y	N	377	SRR15224399	29402	G	T	0,994347	2021-07-10	United States
ORF1ab_1306_S	ORF1ab	1306	SRR15224400	4181	G	T	0,999709	2021-07-11	United States
ORF1ab_2046_L	ORF1ab	2046	SRR15224400	6402	C	T	0,999624	2021-07-11	United States
ORF1ab_2125_Y	ORF1ab	2125	SRR15224400	6638	C	T	0,999778	2021-07-11	United States
ORF1ab_2287_S	ORF1ab	2287	SRR15224400	7124	C	T	0,999792	2021-07-11	United States
ORF1ab_2554_V	ORF1ab	2554	SRR15224400	7926	C	T	0,999803	2021-07-11	United States
ORF1ab_2930_L	ORF1ab	2930	SRR15224400	9053	G	T	0,999714	2021-07-11	United States
ORF1ab_3255_I	ORF1ab	3255	SRR15224400	10029	C	T	0,999878	2021-07-11	United States
ORF1ab_3646_A	ORF1ab	3646	SRR15224400	11201	A	G	0,999605	2021-07-11	United States
ORF1ab_183_V	ORF1ab	183	SRR15224400	14014	T	G	0,999836	2021-07-11	United States
ORF1ab_314_L	ORF1ab	314	SRR15224400	14408	C	T	1	2021-07-11	United States
ORF1ab_662_S	ORF1ab	662	SRR15224400	15451	G	A	0,999175	2021-07-11	United States
ORF1ab_1000_L	ORF1ab	1000	SRR15224400	16466	C	T	0,999847	2021-07-11	United States
ORF1ab_1918_V	ORF1ab	1918	SRR15224400	19220	C	T	0,999794	2021-07-11	United States
S_19_R	S	19	SRR15224400	21618	C	G	0,999966	2021-07-11	United States
S_142_D	S	142	SRR15224400	21987	G	A	0,5268	2021-07-11	United States
S_156_NA	S	156	SRR15224400	22028	G	-AGTTCA	0,987655	2021-07-11	United States
S_452_R	S	452	SRR15224400	22917	T	G	0,999428	2021-07-11	United States
S_478_K	S	478	SRR15224400	22995	C	A	0,999643	2021-07-11	United States
S_614_G	S	614	SRR15224400	23403	A	G	0,999908	2021-07-11	United States
S_681_R	S	681	SRR15224400	23604	C	G	1	2021-07-11	United States
S_950_N	S	950	SRR15224400	24410	G	A	0,832424	2021-07-11	United States
ORF3a_26_L	ORF3a	26	SRR15224400	25469	C	T	0,999891	2021-07-11	United States
M_82_T	M	82	SRR15224400	26767	T	C	0,999958	2021-07-11	United States
ORF7a_82_A	ORF7a	82	SRR15224400	27638	T	C	0,999766	2021-07-11	United States
ORF7a_120_I	ORF7a	120	SRR15224400	27752	C	T	0,99982	2021-07-11	United States
ORF7b_40_I	ORF7b	40	SRR15224400	27874	C	T	1	2021-07-11	United States
ORF8_118_NA	ORF8	118	SRR15224400	28247	A	-GATTTC	0,930214	2021-07-11	United States
ORF8_120_L	ORF8	120	SRR15224400	28253	C	A	1	2021-07-11	United States
N_63_G	N	63	SRR15224400	28461	A	G	0,952705	2021-07-11	United States
N_203_M	N	203	SRR15224400	28881	G	T	0,999903	2021-07-11	United States
N_215_C	N	215	SRR15224400	28916	G	T	0,999363	2021-07-11	United States
N_377_Y	N	377	SRR15224400	29402	G	T	1	2021-07-11	United States
ORF1ab_640_D	ORF1ab	640	SRR15224401	2185	G	T	0,999478	2021-07-11	United States
ORF1ab_1640_L	ORF1ab	1640	SRR15224401	5184	C	T	0,999625	2021-07-11	United States
ORF1ab_3209_V	ORF1ab	3209	SRR15224401	9891	C	T	0,999759	2021-07-11	United States
ORF1ab_3603_NA	ORF1ab	3603	SRR15224401	11074	C	-T	0,0514296	2021-07-11	United States
ORF1ab_3718_A	ORF1ab	3718	SRR15224401	11418	T	C	0,999685	2021-07-11	United States
ORF1ab_3750_I	ORF1ab	3750	SRR15224401	11514	C	T	0,999631	2021-07-11	United States
ORF1ab_4337_S	ORF1ab	4337	SRR15224401	13274	C	T	0,999876	2021-07-11	United States
ORF1ab_314_L	ORF1ab	314	SRR15224401	14408	C	T	0,999799	2021-07-11	United States
ORF1ab_662_S	ORF1ab	662	SRR15224401	15451	G	A	0,998771	2021-07-11	United States
ORF1ab_814_D	ORF1ab	814	SRR15224401	15908	G	A	0,999771	2021-07-11	United States
ORF1ab_1000_L	ORF1ab	1000	SRR15224401	16466	C	T	0,999861	2021-07-11	United States
S_3_NA	S	3	SRR15224401	21569	G	+T	0,0921491	2021-07-11	United States
S_5_F	S	5	SRR15224401	21575	C	T	1	2021-07-11	United States
S_19_R	S	19	SRR15224401	21618	C	G	0,999922	2021-07-11	United States
S_142_D	S	142	SRR15224401	21987	G	A	0,70405	2021-07-11	United States
S_156_NA	S	156	SRR15224401	22028	G	-AGTTCA	0,991359	2021-07-11	United States
S_222_V	S	222	SRR15224401	22227	C	T	0,999947	2021-07-11	United States
S_367_L	S	367	SRR15224401	22661	G	C	0,99989	2021-07-11	United States
S_452_R	S	452	SRR15224401	22917	T	G	0,99988	2021-07-11	United States
S_478_K	S	478	SRR15224401	22995	C	A	1	2021-07-11	United States
S_614_G	S	614	SRR15224401	23403	A	G	0,999889	2021-07-11	United States
S_681_R	S	681	SRR15224401	23604	C	G	0,999723	2021-07-11	United States
S_950_N	S	950	SRR15224401	24410	G	A	0,969105	2021-07-11	United States
ORF3a_26_L	ORF3a	26	SRR15224401	25469	C	T	0,999426	2021-07-11	United States
M_82_T	M	82	SRR15224401	26767	T	C	1	2021-07-11	United States
ORF7a_82_A	ORF7a	82	SRR15224401	27638	T	C	1	2021-07-11	United States
ORF7a_120_I	ORF7a	120	SRR15224401	27752	C	T	1	2021-07-11	United States
ORF8_118_NA	ORF8	118	SRR15224401	28247	A	-GATTTC	0,932943	2021-07-11	United States
ORF8_120_L	ORF8	120	SRR15224401	28253	C	A	1	2021-07-11	United States
N_63_G	N	63	SRR15224401	28461	A	G	0,981934	2021-07-11	United States
N_203_M	N	203	SRR15224401	28881	G	T	0,9997	2021-07-11	United States
N_377_Y	N	377	SRR15224401	29402	G	T	0,999118	2021-07-11	United States
ORF1ab_1211_F	ORF1ab	1211	SRR15224402	3896	G	T	0,999854	2021-07-11	United States
ORF1ab_1306_S	ORF1ab	1306	SRR15224402	4181	G	T	0,99993	2021-07-11	United States
ORF1ab_2046_L	ORF1ab	2046	SRR15224402	6402	C	T	0,999373	2021-07-11	United States
ORF1ab_2287_S	ORF1ab	2287	SRR15224402	7124	C	T	0,999184	2021-07-11	United States
ORF1ab_2930_L	ORF1ab	2930	SRR15224402	9053	G	T	0,999337	2021-07-11	United States
ORF1ab_3255_I	ORF1ab	3255	SRR15224402	10029	C	T	0,999878	2021-07-11	United States
ORF1ab_3646_A	ORF1ab	3646	SRR15224402	11201	A	G	0,999698	2021-07-11	United States
ORF1ab_314_L	ORF1ab	314	SRR15224402	14408	C	T	0,999626	2021-07-11	United States
ORF1ab_662_S	ORF1ab	662	SRR15224402	15451	G	A	0,998947	2021-07-11	United States
ORF1ab_1000_L	ORF1ab	1000	SRR15224402	16466	C	T	0,999934	2021-07-11	United States
ORF1ab_1918_V	ORF1ab	1918	SRR15224402	19220	C	T	0,999814	2021-07-11	United States
S_19_R	S	19	SRR15224402	21618	C	G	0,999954	2021-07-11	United States
S_112_L	S	112	SRR15224402	21897	C	T	1	2021-07-11	United States
S_142_D	S	142	SRR15224402	21987	G	A	0,720207	2021-07-11	United States
S_156_NA	S	156	SRR15224402	22028	G	-AGTTCA	0,99313	2021-07-11	United States
S_452_R	S	452	SRR15224402	22917	T	G	0,999713	2021-07-11	United States
S_478_K	S	478	SRR15224402	22995	C	A	0,999784	2021-07-11	United States
S_614_G	S	614	SRR15224402	23403	A	G	0,99968	2021-07-11	United States
S_681_R	S	681	SRR15224402	23604	C	G	0,999857	2021-07-11	United States
S_950_N	S	950	SRR15224402	24410	G	A	0,842308	2021-07-11	United States
ORF3a_26_L	ORF3a	26	SRR15224402	25469	C	T	0,999864	2021-07-11	United States
ORF3a_239_Q	ORF3a	239	SRR15224402	26107	G	C	0,999534	2021-07-11	United States
M_82_T	M	82	SRR15224402	26767	T	C	0,999239	2021-07-11	United States
ORF7a_82_A	ORF7a	82	SRR15224402	27638	T	C	0,99962	2021-07-11	United States
ORF7a_120_I	ORF7a	120	SRR15224402	27752	C	T	0,99983	2021-07-11	United States
ORF7b_40_I	ORF7b	40	SRR15224402	27874	C	T	0,999658	2021-07-11	United States
ORF8_118_NA	ORF8	118	SRR15224402	28247	A	-GATTTC	0,932001	2021-07-11	United States
ORF8_120_L	ORF8	120	SRR15224402	28253	C	A	0,99418	2021-07-11	United States
N_63_G	N	63	SRR15224402	28461	A	G	0,935295	2021-07-11	United States
N_203_M	N	203	SRR15224402	28881	G	T	0,999624	2021-07-11	United States
N_215_C	N	215	SRR15224402	28916	G	T	0,999649	2021-07-11	United States
N_377_Y	N	377	SRR15224402	29402	G	T	0,999573	2021-07-11	United States
ORF1ab_902_V	ORF1ab	902	SRR15224403	2969	A	G	1	2021-07-11	United States
ORF1ab_1306_S	ORF1ab	1306	SRR15224403	4181	G	T	1	2021-07-11	United States
ORF1ab_1517_F	ORF1ab	1517	SRR15224403	4815	C	T	0,0825826	2021-07-11	United States
ORF1ab_2046_L	ORF1ab	2046	SRR15224403	6402	C	T	0,999025	2021-07-11	United States
ORF1ab_2125_Y	ORF1ab	2125	SRR15224403	6638	C	T	1	2021-07-11	United States
ORF1ab_2287_S	ORF1ab	2287	SRR15224403	7124	C	T	1	2021-07-11	United States
ORF1ab_2554_V	ORF1ab	2554	SRR15224403	7926	C	T	0,999593	2021-07-11	United States
ORF1ab_2930_L	ORF1ab	2930	SRR15224403	9053	G	T	0,999094	2021-07-11	United States
ORF1ab_3255_I	ORF1ab	3255	SRR15224403	10029	C	T	1	2021-07-11	United States
ORF1ab_3526_G	ORF1ab	3526	SRR15224403	10842	A	G	1	2021-07-11	United States
ORF1ab_3646_A	ORF1ab	3646	SRR15224403	11201	A	G	0,999807	2021-07-11	United States
ORF1ab_3949_N	ORF1ab	3949	SRR15224403	12111	G	A	0,0607724	2021-07-11	United States
ORF1ab_58_Y	ORF1ab	58	SRR15224403	13639	G	T	0,0520545	2021-07-11	United States
ORF1ab_183_V	ORF1ab	183	SRR15224403	14014	T	G	1	2021-07-11	United States
ORF1ab_314_L	ORF1ab	314	SRR15224403	14408	C	T	0,999911	2021-07-11	United States
ORF1ab_662_S	ORF1ab	662	SRR15224403	15451	G	A	0,998256	2021-07-11	United States
ORF1ab_1000_L	ORF1ab	1000	SRR15224403	16466	C	T	1	2021-07-11	United States
ORF1ab_1087_Y	ORF1ab	1087	SRR15224403	16726	C	T	1	2021-07-11	United States
ORF1ab_1656_N	ORF1ab	1656	SRR15224403	18433	G	A	0,0635531	2021-07-11	United States
ORF1ab_1918_V	ORF1ab	1918	SRR15224403	19220	C	T	0,999924	2021-07-11	United States
S_19_R	S	19	SRR15224403	21618	C	G	1	2021-07-11	United States
S_152_R	S	152	SRR15224403	22016	T	C	0,0511073	2021-07-11	United States
S_156_NA	S	156	SRR15224403	22028	G	-AGTTCA	0,99947	2021-07-11	United States
S_452_R	S	452	SRR15224403	22917	T	G	1	2021-07-11	United States
S_478_K	S	478	SRR15224403	22995	C	A	1	2021-07-11	United States
S_614_G	S	614	SRR15224403	23403	A	G	0,999847	2021-07-11	United States
S_671_S	S	671	SRR15224403	23574	G	C	0,0661026	2021-07-11	United States
S_681_R	S	681	SRR15224403	23604	C	G	1	2021-07-11	United States
S_950_N	S	950	SRR15224403	24410	G	A	0,995719	2021-07-11	United States
S_1079_S	S	1079	SRR15224403	24797	C	T	0,0552004	2021-07-11	United States
ORF3a_26_L	ORF3a	26	SRR15224403	25469	C	T	1	2021-07-11	United States
ORF3a_68_I	ORF3a	68	SRR15224403	25595	G	T	0,139717	2021-07-11	United States
M_82_T	M	82	SRR15224403	26767	T	C	0,999909	2021-07-11	United States
ORF7a_120_I	ORF7a	120	SRR15224403	27752	C	T	1	2021-07-11	United States
ORF7b_40_I	ORF7b	40	SRR15224403	27874	C	T	1	2021-07-11	United States
ORF8_60_F	ORF8	60	SRR15224403	28073	G	T	1	2021-07-11	United States
ORF8_118_NA	ORF8	118	SRR15224403	28247	A	-GATTTC	0,913467	2021-07-11	United States
ORF8_119_V	ORF8	119	SRR15224403	28249	A	T	0,957983	2021-07-11	United States
ORF8_120_L	ORF8	120	SRR15224403	28253	C	A	0,99461	2021-07-11	United States
N_63_G	N	63	SRR15224403	28461	A	G	0,977001	2021-07-11	United States
N_203_M	N	203	SRR15224403	28881	G	T	0,998684	2021-07-11	United States
N_215_C	N	215	SRR15224403	28916	G	T	1	2021-07-11	United States
N_377_Y	N	377	SRR15224403	29402	G	T	1	2021-07-11	United States
ORF1ab_932_D	ORF1ab	932	SRR15224404	3061	A	T	0,114265	2021-07-11	United States
ORF1ab_1306_S	ORF1ab	1306	SRR15224404	4181	G	T	0,999958	2021-07-11	United States
ORF1ab_1612_L	ORF1ab	1612	SRR15224404	5100	C	T	0,44405	2021-07-11	United States
ORF1ab_2046_L	ORF1ab	2046	SRR15224404	6402	C	T	0,999182	2021-07-11	United States
ORF1ab_2287_S	ORF1ab	2287	SRR15224404	7124	C	T	0,999856	2021-07-11	United States
ORF1ab_2930_L	ORF1ab	2930	SRR15224404	9053	G	T	0,999541	2021-07-11	United States
ORF1ab_3027_F	ORF1ab	3027	SRR15224404	9344	C	T	0,99986	2021-07-11	United States
ORF1ab_3255_I	ORF1ab	3255	SRR15224404	10029	C	T	1	2021-07-11	United States
ORF1ab_3646_A	ORF1ab	3646	SRR15224404	11201	A	G	0,999714	2021-07-11	United States
ORF1ab_314_L	ORF1ab	314	SRR15224404	14408	C	T	0,999594	2021-07-11	United States
ORF1ab_662_S	ORF1ab	662	SRR15224404	15451	G	A	0,998149	2021-07-11	United States
ORF1ab_1000_L	ORF1ab	1000	SRR15224404	16466	C	T	1	2021-07-11	United States
ORF1ab_1884_V	ORF1ab	1884	SRR15224404	19118	C	T	0,999932	2021-07-11	United States
ORF1ab_1918_V	ORF1ab	1918	SRR15224404	19220	C	T	0,999886	2021-07-11	United States
S_19_R	S	19	SRR15224404	21618	C	G	1	2021-07-11	United States
S_156_NA	S	156	SRR15224404	22028	G	-AGTTCA	0,998403	2021-07-11	United States
S_452_R	S	452	SRR15224404	22917	T	G	0,999559	2021-07-11	United States
S_478_K	S	478	SRR15224404	22995	C	A	1	2021-07-11	United States
S_614_G	S	614	SRR15224404	23403	A	G	0,999899	2021-07-11	United States
S_681_R	S	681	SRR15224404	23604	C	G	0,999688	2021-07-11	United States
S_950_N	S	950	SRR15224404	24410	G	A	0,987323	2021-07-11	United States
ORF3a_26_L	ORF3a	26	SRR15224404	25469	C	T	0,999846	2021-07-11	United States
ORF3a_69_C	ORF3a	69	SRR15224404	25599	G	T	0,999269	2021-07-11	United States
M_82_T	M	82	SRR15224404	26767	T	C	0,9995	2021-07-11	United States
ORF7a_82_A	ORF7a	82	SRR15224404	27638	T	C	1	2021-07-11	United States
ORF7a_120_I	ORF7a	120	SRR15224404	27752	C	T	1	2021-07-11	United States
ORF7b_40_I	ORF7b	40	SRR15224404	27874	C	T	1	2021-07-11	United States
ORF8_118_NA	ORF8	118	SRR15224404	28247	A	-GATTTC	0,926581	2021-07-11	United States
ORF8_119_V	ORF8	119	SRR15224404	28249	A	T	0,990385	2021-07-11	United States
ORF8_120_L	ORF8	120	SRR15224404	28253	C	A	0,999064	2021-07-11	United States
N_63_G	N	63	SRR15224404	28461	A	G	0,967775	2021-07-11	United States
N_203_M	N	203	SRR15224404	28881	G	T	0,999663	2021-07-11	United States
N_215_C	N	215	SRR15224404	28916	G	T	0,998899	2021-07-11	United States
N_265_I	N	265	SRR15224404	29067	C	T	0,999635	2021-07-11	United States
N_377_Y	N	377	SRR15224404	29402	G	T	1	2021-07-11	United States
ORF1ab_309_L	ORF1ab	309	SRR15224405	1191	C	T	0,999588	2021-07-11	United States
ORF1ab_406_V	ORF1ab	406	SRR15224405	1481	T	G	0,999885	2021-07-11	United States
ORF1ab_920_I	ORF1ab	920	SRR15224405	3025	G	A	1	2021-07-11	United States
ORF1ab_987_I	ORF1ab	987	SRR15224405	3225	C	T	0,99966	2021-07-11	United States
ORF1ab_1640_L	ORF1ab	1640	SRR15224405	5184	C	T	0,998857	2021-07-11	United States
ORF1ab_1826_D	ORF1ab	1826	SRR15224405	5743	G	C	0,0520788	2021-07-11	United States
ORF1ab_1827_H	ORF1ab	1827	SRR15224405	5744	T	C	0,05212	2021-07-11	United States
ORF1ab_2907_N	ORF1ab	2907	SRR15224405	8984	G	A	0,999561	2021-07-11	United States
ORF1ab_3209_V	ORF1ab	3209	SRR15224405	9891	C	T	0,999261	2021-07-11	United States
ORF1ab_3718_A	ORF1ab	3718	SRR15224405	11418	T	C	0,999242	2021-07-11	United States
ORF1ab_100_Y	ORF1ab	100	SRR15224405	13765	G	T	0,999869	2021-07-11	United States
ORF1ab_314_L	ORF1ab	314	SRR15224405	14408	C	T	0,999848	2021-07-11	United States
ORF1ab_662_S	ORF1ab	662	SRR15224405	15451	G	A	0,99864	2021-07-11	United States
ORF1ab_1000_L	ORF1ab	1000	SRR15224405	16466	C	T	0,99974	2021-07-11	United States
ORF1ab_1570_L	ORF1ab	1570	SRR15224405	18176	C	T	0,999761	2021-07-11	United States
ORF1ab_2684_I	ORF1ab	2684	SRR15224405	21518	G	T	1	2021-07-11	United States
S_19_R	S	19	SRR15224405	21618	C	G	1	2021-07-11	United States
S_156_NA	S	156	SRR15224405	22028	G	-AGTTCA	1	2021-07-11	United States
S_452_R	S	452	SRR15224405	22917	T	G	0,999406	2021-07-11	United States
S_478_K	S	478	SRR15224405	22995	C	A	0,999835	2021-07-11	United States
S_614_G	S	614	SRR15224405	23403	A	G	0,999921	2021-07-11	United States
S_681_R	S	681	SRR15224405	23604	C	G	1	2021-07-11	United States
S_950_N	S	950	SRR15224405	24410	G	A	0,990042	2021-07-11	United States
ORF3a_26_L	ORF3a	26	SRR15224405	25469	C	T	0,999568	2021-07-11	United States
ORF3a_78_Y	ORF3a	78	SRR15224405	25624	C	T	0,999898	2021-07-11	United States
M_82_T	M	82	SRR15224405	26767	T	C	0,999519	2021-07-11	United States
ORF7a_82_A	ORF7a	82	SRR15224405	27638	T	C	1	2021-07-11	United States
ORF7a_116_F	ORF7a	116	SRR15224405	27739	C	T	0,999269	2021-07-11	United States
ORF7a_120_I	ORF7a	120	SRR15224405	27752	C	T	0,999829	2021-07-11	United States
ORF8_118_NA	ORF8	118	SRR15224405	28247	A	-GATTTC	0,936622	2021-07-11	United States
ORF8_120_L	ORF8	120	SRR15224405	28253	C	A	0,997992	2021-07-11	United States
N_63_G	N	63	SRR15224405	28461	A	G	0,978771	2021-07-11	United States
N_203_M	N	203	SRR15224405	28881	G	T	0,999499	2021-07-11	United States
N_377_Y	N	377	SRR15224405	29402	G	T	0,997997	2021-07-11	United States
ORF1ab_767_K	ORF1ab	767	SRR15224406	2564	G	A	0,9999	2021-07-12	United States
ORF1ab_1228_G	ORF1ab	1228	SRR15224406	3948	A	G	0,999884	2021-07-12	United States
ORF1ab_1306_S	ORF1ab	1306	SRR15224406	4181	G	T	0,99988	2021-07-12	United States
ORF1ab_2046_L	ORF1ab	2046	SRR15224406	6402	C	T	0,999299	2021-07-12	United States
ORF1ab_2287_S	ORF1ab	2287	SRR15224406	7124	C	T	0,999282	2021-07-12	United States
ORF1ab_2930_L	ORF1ab	2930	SRR15224406	9053	G	T	0,999555	2021-07-12	United States
ORF1ab_3255_I	ORF1ab	3255	SRR15224406	10029	C	T	0,999849	2021-07-12	United States
ORF1ab_3646_A	ORF1ab	3646	SRR15224406	11201	A	G	0,999623	2021-07-12	United States
ORF1ab_3766_F	ORF1ab	3766	SRR15224406	11562	G	T	0,799165	2021-07-12	United States
ORF1ab_314_L	ORF1ab	314	SRR15224406	14408	C	T	0,999326	2021-07-12	United States
ORF1ab_662_S	ORF1ab	662	SRR15224406	15451	G	A	0,99801	2021-07-12	United States
ORF1ab_1000_L	ORF1ab	1000	SRR15224406	16466	C	T	0,99981	2021-07-12	United States
ORF1ab_1918_V	ORF1ab	1918	SRR15224406	19220	C	T	0,999761	2021-07-12	United States
S_19_R	S	19	SRR15224406	21618	C	G	0,999901	2021-07-12	United States
S_142_D	S	142	SRR15224406	21987	G	A	0,693151	2021-07-12	United States
S_156_NA	S	156	SRR15224406	22028	G	-AGTTCA	0,992664	2021-07-12	United States
S_452_R	S	452	SRR15224406	22917	T	G	0,999926	2021-07-12	United States
S_478_K	S	478	SRR15224406	22995	C	A	0,99992	2021-07-12	United States
S_614_G	S	614	SRR15224406	23403	A	G	0,999865	2021-07-12	United States
S_681_R	S	681	SRR15224406	23604	C	G	1	2021-07-12	United States
S_950_N	S	950	SRR15224406	24410	G	A	0,772975	2021-07-12	United States
ORF3a_26_L	ORF3a	26	SRR15224406	25469	C	T	1	2021-07-12	United States
ORF3a_239_Q	ORF3a	239	SRR15224406	26107	G	C	0,999716	2021-07-12	United States
M_82_T	M	82	SRR15224406	26767	T	C	0,999855	2021-07-12	United States
ORF7a_82_A	ORF7a	82	SRR15224406	27638	T	C	0,999526	2021-07-12	United States
ORF7a_120_I	ORF7a	120	SRR15224406	27752	C	T	0,999749	2021-07-12	United States
ORF7b_40_I	ORF7b	40	SRR15224406	27874	C	T	0,999091	2021-07-12	United States
ORF8_118_NA	ORF8	118	SRR15224406	28247	A	-GATTTC	0,93272	2021-07-12	United States
ORF8_120_L	ORF8	120	SRR15224406	28253	C	A	0,998088	2021-07-12	United States
N_63_G	N	63	SRR15224406	28461	A	G	0,942149	2021-07-12	United States
N_203_M	N	203	SRR15224406	28881	G	T	0,999698	2021-07-12	United States
N_215_C	N	215	SRR15224406	28916	G	T	0,999691	2021-07-12	United States
N_377_Y	N	377	SRR15224406	29402	G	T	0,999257	2021-07-12	United States
ORF1ab_1306_S	ORF1ab	1306	SRR15224408	4181	G	T	0,999689	2021-07-12	United States
ORF1ab_2029_N	ORF1ab	2029	SRR15224408	6352	G	T	0,126434	2021-07-12	United States
ORF1ab_2046_L	ORF1ab	2046	SRR15224408	6402	C	T	0,999041	2021-07-12	United States
ORF1ab_2287_S	ORF1ab	2287	SRR15224408	7124	C	T	0,999407	2021-07-12	United States
ORF1ab_2930_L	ORF1ab	2930	SRR15224408	9053	G	T	0,999239	2021-07-12	United States
ORF1ab_3255_I	ORF1ab	3255	SRR15224408	10029	C	T	0,999865	2021-07-12	United States
ORF1ab_3603_NA	ORF1ab	3603	SRR15224408	11074	C	-T	0,0511217	2021-07-12	United States
ORF1ab_3646_A	ORF1ab	3646	SRR15224408	11201	A	G	0,999451	2021-07-12	United States
ORF1ab_314_L	ORF1ab	314	SRR15224408	14408	C	T	0,999636	2021-07-12	United States
ORF1ab_662_S	ORF1ab	662	SRR15224408	15451	G	A	0,99865	2021-07-12	United States
ORF1ab_1000_L	ORF1ab	1000	SRR15224408	16466	C	T	0,99977	2021-07-12	United States
ORF1ab_1257_V	ORF1ab	1257	SRR15224408	17236	A	G	0,999782	2021-07-12	United States
ORF1ab_1918_V	ORF1ab	1918	SRR15224408	19220	C	T	0,999844	2021-07-12	United States
S_19_R	S	19	SRR15224408	21618	C	G	0,999968	2021-07-12	United States
S_142_D	S	142	SRR15224408	21987	G	A	0,66963	2021-07-12	United States
S_156_NA	S	156	SRR15224408	22028	G	-AGTTCA	0,991742	2021-07-12	United States
S_452_R	S	452	SRR15224408	22917	T	G	0,999679	2021-07-12	United States
S_478_K	S	478	SRR15224408	22995	C	A	0,999351	2021-07-12	United States
S_614_G	S	614	SRR15224408	23403	A	G	0,999799	2021-07-12	United States
S_681_R	S	681	SRR15224408	23604	C	G	0,999814	2021-07-12	United States
S_950_N	S	950	SRR15224408	24410	G	A	0,927731	2021-07-12	United States
ORF3a_26_L	ORF3a	26	SRR15224408	25469	C	T	1	2021-07-12	United States
M_82_T	M	82	SRR15224408	26767	T	C	0,999479	2021-07-12	United States
ORF7a_82_A	ORF7a	82	SRR15224408	27638	T	C	0,999802	2021-07-12	United States
ORF7a_120_I	ORF7a	120	SRR15224408	27752	C	T	0,99976	2021-07-12	United States
ORF7b_40_I	ORF7b	40	SRR15224408	27874	C	T	0,999529	2021-07-12	United States
ORF8_118_NA	ORF8	118	SRR15224408	28247	A	-GATTTC	0,936306	2021-07-12	United States
ORF8_120_L	ORF8	120	SRR15224408	28253	C	A	0,998821	2021-07-12	United States
N_63_G	N	63	SRR15224408	28461	A	G	0,972811	2021-07-12	United States
N_203_M	N	203	SRR15224408	28881	G	T	0,999627	2021-07-12	United States
N_215_C	N	215	SRR15224408	28916	G	T	0,999652	2021-07-12	United States
N_377_Y	N	377	SRR15224408	29402	G	T	0,999579	2021-07-12	United States
ORF1ab_1055_A	ORF1ab	1055	SRR15224409	3428	A	G	0,999915	2021-07-12	United States
ORF1ab_1538_I	ORF1ab	1538	SRR15224409	4878	C	T	1	2021-07-12	United States
ORF1ab_2959_S	ORF1ab	2959	SRR15224409	9140	G	A	0,998856	2021-07-12	United States
ORF1ab_3255_I	ORF1ab	3255	SRR15224409	10029	C	T	0,999707	2021-07-12	United States
ORF1ab_3729_R	ORF1ab	3729	SRR15224409	11451	A	G	0,999878	2021-07-12	United States
ORF1ab_314_L	ORF1ab	314	SRR15224409	14408	C	T	0,999468	2021-07-12	United States
ORF1ab_512_C	ORF1ab	512	SRR15224409	15002	A	G	0,999727	2021-07-12	United States
ORF1ab_1184_D	ORF1ab	1184	SRR15224409	17019	G	T	0,999792	2021-07-12	United States
ORF1ab_1342_S	ORF1ab	1342	SRR15224409	17491	C	T	0,999903	2021-07-12	United States
ORF1ab_2312_L	ORF1ab	2312	SRR15224409	20402	C	T	0,999852	2021-07-12	United States
S_95_I	S	95	SRR15224409	21846	C	T	0,999752	2021-07-12	United States
S_143_NA	S	143	SRR15224409	21990	T	+TAC	0,761849	2021-07-12	United States
S_346_K	S	346	SRR15224409	22599	G	A	0,999472	2021-07-12	United States
S_484_K	S	484	SRR15224409	23012	G	A	1	2021-07-12	United States
S_501_Y	S	501	SRR15224409	23063	A	T	0,999234	2021-07-12	United States
S_614_G	S	614	SRR15224409	23403	A	G	0,999855	2021-07-12	United States
S_681_H	S	681	SRR15224409	23604	C	A	1	2021-07-12	United States
S_950_N	S	950	SRR15224409	24410	G	A	0,98344	2021-07-12	United States
S_1229_I	S	1229	SRR15224409	25249	G	T	0,999403	2021-07-12	United States
ORF3a_20_M	ORF3a	20	SRR15224409	25452	C	G	0,999373	2021-07-12	United States
ORF3a_57_H	ORF3a	57	SRR15224409	25563	G	T	0,999695	2021-07-12	United States
ORF3a_255_NA	ORF3a	255	SRR15224409	26157	T	-GTTA	0,947076	2021-07-12	United States
ORF8_11_K	ORF8	11	SRR15224409	27925	C	A	0,999711	2021-07-12	United States
ORF8_38_S	ORF8	38	SRR15224409	28005	C	T	0,999728	2021-07-12	United States
ORF8_67_F	ORF8	67	SRR15224409	28093	C	T	0,947767	2021-07-12	United States
ORF8_106_*	ORF8	106	SRR15224409	28209	G	T	0,0861228	2021-07-12	United States
N_180_I	N	180	SRR15224409	28812	G	T	0,191845	2021-07-12	United States
N_205_I	N	205	SRR15224409	28887	C	T	0,999185	2021-07-12	United States
ORF1ab_538_L	ORF1ab	538	SRR15224410	1878	C	T	0,975655	2021-07-12	United States
ORF1ab_1188_L	ORF1ab	1188	SRR15224410	3828	C	T	0,999949	2021-07-12	United States
ORF1ab_1795_Q	ORF1ab	1795	SRR15224410	5648	A	C	0,999967	2021-07-12	United States
ORF1ab_2247_I	ORF1ab	2247	SRR15224410	7005	C	T	0,0800493	2021-07-12	United States
ORF1ab_2453_NA	ORF1ab	2453	SRR15224410	7622	G	-TTAA	0,0551495	2021-07-12	United States
ORF1ab_3573_R	ORF1ab	3573	SRR15224410	10983	A	G	1	2021-07-12	United States
ORF1ab_3603_NA	ORF1ab	3603	SRR15224410	11074	C	-T	0,0965332	2021-07-12	United States
ORF1ab_3604_L	ORF1ab	3604	SRR15224410	11075	T	C	0,0578173	2021-07-12	United States
ORF1ab_3674_NA	ORF1ab	3674	SRR15224410	11287	G	-TCTGGTTTT	0,927986	2021-07-12	United States
ORF1ab_3676_S	ORF1ab	3676	SRR15224410	11291	G	A	0,969482	2021-07-12	United States
ORF1ab_3677_L	ORF1ab	3677	SRR15224410	11296	T	G	0,999046	2021-07-12	United States
ORF1ab_3709_NA	ORF1ab	3709	SRR15224410	11392	G	-AC	0,0610619	2021-07-12	United States
ORF1ab_4080_H	ORF1ab	4080	SRR15224410	12503	T	C	0,0870804	2021-07-12	United States
ORF1ab_314_L	ORF1ab	314	SRR15224410	14408	C	T	0,999201	2021-07-12	United States
ORF1ab_1264_D	ORF1ab	1264	SRR15224410	17259	G	T	0,999834	2021-07-12	United States
ORF1ab_1438_H	ORF1ab	1438	SRR15224410	17779	T	C	0,0645006	2021-07-12	United States
S_18_F	S	18	SRR15224410	21614	C	T	1	2021-07-12	United States
S_20_N	S	20	SRR15224410	21621	C	A	1	2021-07-12	United States
S_26_S	S	26	SRR15224410	21638	C	T	1	2021-07-12	United States
S_138_Y	S	138	SRR15224410	21974	G	T	0,999709	2021-07-12	United States
S_417_T	S	417	SRR15224410	22812	A	C	0,999873	2021-07-12	United States
S_484_K	S	484	SRR15224410	23012	G	A	1	2021-07-12	United States
S_501_Y	S	501	SRR15224410	23063	A	T	1	2021-07-12	United States
S_614_G	S	614	SRR15224410	23403	A	G	0,999943	2021-07-12	United States
S_655_Y	S	655	SRR15224410	23525	C	T	0,99859	2021-07-12	United States
S_1027_I	S	1027	SRR15224410	24642	C	T	1	2021-07-12	United States
S_1176_F	S	1176	SRR15224410	25088	G	T	0,999693	2021-07-12	United States
ORF8_67_F	ORF8	67	SRR15224410	28093	C	T	0,942876	2021-07-12	United States
ORF8_92_K	ORF8	92	SRR15224410	28167	G	A	1	2021-07-12	United States
N_80_R	N	80	SRR15224410	28512	C	G	1	2021-07-12	United States
N_202_C	N	202	SRR15224410	28877	A	T	1	2021-07-12	United States
N_202_T	N	202	SRR15224410	28878	G	C	1	2021-07-12	United States
N_203_K	N	203	SRR15224410	28881	G	A	1	2021-07-12	United States
N_204_R	N	204	SRR15224410	28883	G	C	1	2021-07-12	United States
N_346_NA	N	346	SRR15224410	29309	T	-TCAAA	0,0607621	2021-07-12	United States
N_377_Y	N	377	SRR15224410	29402	G	T	1	2021-07-12	United States
N_380_*	N	380	SRR15224410	29411	C	T	0,166667	2021-07-12	United States
ORF10_10_L	ORF10	10	SRR15224410	29586	C	T	0,132159	2021-07-12	United States
ORF1ab_474_S	ORF1ab	474	SRR15224411	1685	G	T	0,999202	2021-07-12	United States
ORF1ab_1055_A	ORF1ab	1055	SRR15224411	3428	A	G	0,99993	2021-07-12	United States
ORF1ab_1352_V	ORF1ab	1352	SRR15224411	4320	C	T	0,0595391	2021-07-12	United States
ORF1ab_1538_I	ORF1ab	1538	SRR15224411	4878	C	T	1	2021-07-12	United States
ORF1ab_3255_I	ORF1ab	3255	SRR15224411	10029	C	T	1	2021-07-12	United States
ORF1ab_3729_R	ORF1ab	3729	SRR15224411	11451	A	G	0,999782	2021-07-12	United States
ORF1ab_4195_K	ORF1ab	4195	SRR15224411	12849	G	A	0,0552014	2021-07-12	United States
ORF1ab_314_L	ORF1ab	314	SRR15224411	14408	C	T	0,999534	2021-07-12	United States
ORF1ab_1095_H	ORF1ab	1095	SRR15224411	16751	C	A	0,999577	2021-07-12	United States
ORF1ab_1342_S	ORF1ab	1342	SRR15224411	17491	C	T	0,999861	2021-07-12	United States
ORF1ab_1649_F	ORF1ab	1649	SRR15224411	18412	G	T	0,999796	2021-07-12	United States
S_95_I	S	95	SRR15224411	21846	C	T	0,999833	2021-07-12	United States
S_143_NA	S	143	SRR15224411	21990	T	+TAC	0,734485	2021-07-12	United States
S_144_N	S	144	SRR15224411	21992	T	A	0,144414	2021-07-12	United States
S_144_S	S	144	SRR15224411	21993	A	C	0,139108	2021-07-12	United States
S_346_K	S	346	SRR15224411	22599	G	A	0,999032	2021-07-12	United States
S_417_N	S	417	SRR15224411	22813	G	T	0,999724	2021-07-12	United States
S_484_K	S	484	SRR15224411	23012	G	A	1	2021-07-12	United States
S_501_Y	S	501	SRR15224411	23063	A	T	1	2021-07-12	United States
S_614_G	S	614	SRR15224411	23403	A	G	0,999815	2021-07-12	United States
S_681_H	S	681	SRR15224411	23604	C	A	1	2021-07-12	United States
S_950_N	S	950	SRR15224411	24410	G	A	0,991648	2021-07-12	United States
ORF3a_57_H	ORF3a	57	SRR15224411	25563	G	T	0,999918	2021-07-12	United States
ORF3a_255_NA	ORF3a	255	SRR15224411	26157	T	-GTTA	0,96603	2021-07-12	United States
ORF8_11_K	ORF8	11	SRR15224411	27925	C	A	0,999676	2021-07-12	United States
ORF8_38_S	ORF8	38	SRR15224411	28005	C	T	1	2021-07-12	United States
ORF8_67_F	ORF8	67	SRR15224411	28093	C	T	0,956296	2021-07-12	United States
N_205_I	N	205	SRR15224411	28887	C	T	1	2021-07-12	United States
ORF1ab_1306_S	ORF1ab	1306	SRR15224413	4181	G	T	0,99914	2021-07-12	United States
ORF1ab_2046_L	ORF1ab	2046	SRR15224413	6402	C	T	0,999539	2021-07-12	United States
ORF1ab_2125_Y	ORF1ab	2125	SRR15224413	6638	C	T	1	2021-07-12	United States
ORF1ab_2287_S	ORF1ab	2287	SRR15224413	7124	C	T	0,999777	2021-07-12	United States
ORF1ab_2554_V	ORF1ab	2554	SRR15224413	7926	C	T	1	2021-07-12	United States
ORF1ab_2930_L	ORF1ab	2930	SRR15224413	9053	G	T	0,99942	2021-07-12	United States
ORF1ab_3255_I	ORF1ab	3255	SRR15224413	10029	C	T	0,999734	2021-07-12	United States
ORF1ab_3646_A	ORF1ab	3646	SRR15224413	11201	A	G	0,999487	2021-07-12	United States
ORF1ab_4394_V	ORF1ab	4394	SRR15224413	13446	C	T	1	2021-07-12	United States
ORF1ab_183_V	ORF1ab	183	SRR15224413	14014	T	G	1	2021-07-12	United States
ORF1ab_314_L	ORF1ab	314	SRR15224413	14408	C	T	0,999715	2021-07-12	United States
ORF1ab_662_S	ORF1ab	662	SRR15224413	15451	G	A	0,998811	2021-07-12	United States
ORF1ab_1000_L	ORF1ab	1000	SRR15224413	16466	C	T	0,999831	2021-07-12	United States
ORF1ab_1087_Y	ORF1ab	1087	SRR15224413	16726	C	T	0,999839	2021-07-12	United States
ORF1ab_1918_V	ORF1ab	1918	SRR15224413	19220	C	T	0,999797	2021-07-12	United States
S_19_R	S	19	SRR15224413	21618	C	G	1	2021-07-12	United States
S_156_NA	S	156	SRR15224413	22028	G	-AGTTCA	0,991903	2021-07-12	United States
S_452_R	S	452	SRR15224413	22917	T	G	1	2021-07-12	United States
S_478_K	S	478	SRR15224413	22995	C	A	1	2021-07-12	United States
S_614_G	S	614	SRR15224413	23403	A	G	0,999832	2021-07-12	United States
S_681_R	S	681	SRR15224413	23604	C	G	1	2021-07-12	United States
S_950_N	S	950	SRR15224413	24410	G	A	0,993291	2021-07-12	United States
ORF3a_26_L	ORF3a	26	SRR15224413	25469	C	T	1	2021-07-12	United States
M_82_T	M	82	SRR15224413	26767	T	C	1	2021-07-12	United States
ORF7a_82_A	ORF7a	82	SRR15224413	27638	T	C	1	2021-07-12	United States
ORF7a_120_I	ORF7a	120	SRR15224413	27752	C	T	1	2021-07-12	United States
ORF7b_40_I	ORF7b	40	SRR15224413	27874	C	T	0,999592	2021-07-12	United States
ORF8_60_F	ORF8	60	SRR15224413	28073	G	T	0,999556	2021-07-12	United States
ORF8_118_NA	ORF8	118	SRR15224413	28247	A	-GATTTC	0,908273	2021-07-12	United States
ORF8_120_L	ORF8	120	SRR15224413	28253	C	A	0,997396	2021-07-12	United States
N_63_G	N	63	SRR15224413	28461	A	G	0,992046	2021-07-12	United States
N_203_M	N	203	SRR15224413	28881	G	T	1	2021-07-12	United States
N_215_C	N	215	SRR15224413	28916	G	T	1	2021-07-12	United States
N_377_Y	N	377	SRR15224413	29402	G	T	1	2021-07-12	United States
ORF1ab_305_L	ORF1ab	305	SRR15224414	1179	C	T	0,99969	2021-07-12	United States
ORF1ab_550_C	ORF1ab	550	SRR15224414	1913	C	T	0,9996	2021-07-12	United States
ORF1ab_1001_I	ORF1ab	1001	SRR15224414	3267	C	T	0,999836	2021-07-12	United States
ORF1ab_1340_Q	ORF1ab	1340	SRR15224414	4283	G	C	0,999871	2021-07-12	United States
ORF1ab_1586_I	ORF1ab	1586	SRR15224414	5023	G	A	0,999817	2021-07-12	United States
ORF1ab_1708_D	ORF1ab	1708	SRR15224414	5388	C	A	0,999887	2021-07-12	United States
ORF1ab_2230_T	ORF1ab	2230	SRR15224414	6954	T	C	0,99987	2021-07-12	United States
ORF1ab_3674_NA	ORF1ab	3674	SRR15224414	11287	G	-TCTGGTTTT	0,933506	2021-07-12	United States
ORF1ab_3676_S	ORF1ab	3676	SRR15224414	11291	G	A	0,890775	2021-07-12	United States
ORF1ab_3677_L	ORF1ab	3677	SRR15224414	11296	T	G	0,99867	2021-07-12	United States
ORF1ab_314_L	ORF1ab	314	SRR15224414	14408	C	T	0,999551	2021-07-12	United States
ORF1ab_517_S	ORF1ab	517	SRR15224414	15016	G	T	0,999749	2021-07-12	United States
ORF1ab_1383_R	ORF1ab	1383	SRR15224414	17615	A	G	0,999919	2021-07-12	United States
ORF1ab_2499_N	ORF1ab	2499	SRR15224414	20962	G	A	0,999769	2021-07-12	United States
S_68_NA	S	68	SRR15224414	21764	A	-TACATG	0,43569	2021-07-12	United States
S_143_NA	S	143	SRR15224414	21990	T	-TTA	0,909352	2021-07-12	United States
S_178_H	S	178	SRR15224414	22094	G	C	0,999558	2021-07-12	United States
S_501_Y	S	501	SRR15224414	23063	A	T	0,999894	2021-07-12	United States
S_570_D	S	570	SRR15224414	23271	C	A	0,999686	2021-07-12	United States
S_614_G	S	614	SRR15224414	23403	A	G	0,999807	2021-07-12	United States
S_681_H	S	681	SRR15224414	23604	C	A	0,99992	2021-07-12	United States
S_716_I	S	716	SRR15224414	23709	C	T	0,999603	2021-07-12	United States
S_982_A	S	982	SRR15224414	24506	T	G	0,999811	2021-07-12	United States
S_1118_H	S	1118	SRR15224414	24914	G	C	0,999761	2021-07-12	United States
M_70_L	M	70	SRR15224414	26730	G	C	0,999621	2021-07-12	United States
ORF8_27_*	ORF8	27	SRR15224414	27972	C	T	0,999867	2021-07-12	United States
ORF8_52_I	ORF8	52	SRR15224414	28048	G	T	0,999495	2021-07-12	United States
ORF8_73_C	ORF8	73	SRR15224414	28111	A	G	0,999759	2021-07-12	United States
N_3_H	N	3	SRR15224414	28280	G	C	0,999806	2021-07-12	United States
N_3_V	N	3	SRR15224414	28281	A	T	0,999877	2021-07-12	United States
N_3_E	N	3	SRR15224414	28282	T	A	0,999824	2021-07-12	United States
N_203_K	N	203	SRR15224414	28881	G	A	0,999603	2021-07-12	United States
N_204_R	N	204	SRR15224414	28883	G	C	0,999616	2021-07-12	United States
N_235_F	N	235	SRR15224414	28977	C	T	0,99931	2021-07-12	United States
ORF1ab_1633_D	ORF1ab	1633	SRR15224415	5164	G	T	0,99992	2021-07-12	United States
ORF1ab_1640_L	ORF1ab	1640	SRR15224415	5184	C	T	0,999544	2021-07-12	United States
ORF1ab_3209_V	ORF1ab	3209	SRR15224415	9891	C	T	0,999601	2021-07-12	United States
ORF1ab_3603_NA	ORF1ab	3603	SRR15224415	11074	C	-T	0,0519745	2021-07-12	United States
ORF1ab_3718_A	ORF1ab	3718	SRR15224415	11418	T	C	0,999942	2021-07-12	United States
ORF1ab_3750_I	ORF1ab	3750	SRR15224415	11514	C	T	0,999841	2021-07-12	United States
ORF1ab_314_L	ORF1ab	314	SRR15224415	14408	C	T	0,999572	2021-07-12	United States
ORF1ab_662_S	ORF1ab	662	SRR15224415	15451	G	A	0,998785	2021-07-12	United States
ORF1ab_1000_L	ORF1ab	1000	SRR15224415	16466	C	T	0,99961	2021-07-12	United States
ORF1ab_1427_S	ORF1ab	1427	SRR15224415	17746	C	T	0,144597	2021-07-12	United States
S_19_R	S	19	SRR15224415	21618	C	G	1	2021-07-12	United States
S_156_NA	S	156	SRR15224415	22028	G	-AGTTCA	0,992	2021-07-12	United States
S_222_V	S	222	SRR15224415	22227	C	T	1	2021-07-12	United States
S_452_R	S	452	SRR15224415	22917	T	G	0,998652	2021-07-12	United States
S_478_K	S	478	SRR15224415	22995	C	A	0,999462	2021-07-12	United States
S_614_G	S	614	SRR15224415	23403	A	G	0,999736	2021-07-12	United States
S_681_R	S	681	SRR15224415	23604	C	G	0,999808	2021-07-12	United States
S_950_N	S	950	SRR15224415	24410	G	A	0,952236	2021-07-12	United States
ORF3a_26_L	ORF3a	26	SRR15224415	25469	C	T	0,999808	2021-07-12	United States
M_82_T	M	82	SRR15224415	26767	T	C	0,9997	2021-07-12	United States
ORF7a_82_A	ORF7a	82	SRR15224415	27638	T	C	1	2021-07-12	United States
ORF7a_120_I	ORF7a	120	SRR15224415	27752	C	T	0,999489	2021-07-12	United States
ORF8_118_NA	ORF8	118	SRR15224415	28247	A	-GATTTC	0,933981	2021-07-12	United States
ORF8_120_L	ORF8	120	SRR15224415	28253	C	A	1	2021-07-12	United States
N_18_V	N	18	SRR15224415	28326	G	T	0,9999	2021-07-12	United States
N_63_G	N	63	SRR15224415	28461	A	G	0,952492	2021-07-12	United States
N_203_M	N	203	SRR15224415	28881	G	T	0,999913	2021-07-12	United States
N_377_Y	N	377	SRR15224415	29402	G	T	1	2021-07-12	United States
ORF1ab_798_N	ORF1ab	798	SRR15224416	2659	G	T	0,999862	2021-07-11	United States
ORF1ab_1055_A	ORF1ab	1055	SRR15224416	3428	A	G	0,999902	2021-07-11	United States
ORF1ab_1538_I	ORF1ab	1538	SRR15224416	4878	C	T	0,999817	2021-07-11	United States
ORF1ab_2147_D	ORF1ab	2147	SRR15224416	6704	A	G	0,999926	2021-07-11	United States
ORF1ab_2952_I	ORF1ab	2952	SRR15224416	9120	C	T	0,999563	2021-07-11	United States
ORF1ab_3255_I	ORF1ab	3255	SRR15224416	10029	C	T	0,999852	2021-07-11	United States
ORF1ab_3729_R	ORF1ab	3729	SRR15224416	11451	A	G	1	2021-07-11	United States
ORF1ab_314_L	ORF1ab	314	SRR15224416	14408	C	T	0,999503	2021-07-11	United States
ORF1ab_1342_S	ORF1ab	1342	SRR15224416	17491	C	T	0,999827	2021-07-11	United States
ORF1ab_1414_S	ORF1ab	1414	SRR15224416	17707	C	T	0,999696	2021-07-11	United States
ORF1ab_2312_L	ORF1ab	2312	SRR15224416	20402	C	T	0,999685	2021-07-11	United States
S_66_R	S	66	SRR15224416	21759	A	G	1	2021-07-11	United States
S_95_I	S	95	SRR15224416	21846	C	T	0,999907	2021-07-11	United States
S_143_NA	S	143	SRR15224416	21990	T	+TAC	0,788914	2021-07-11	United States
S_346_K	S	346	SRR15224416	22599	G	A	0,999593	2021-07-11	United States
S_484_K	S	484	SRR15224416	23012	G	A	0,999682	2021-07-11	United States
S_501_Y	S	501	SRR15224416	23063	A	T	0,999869	2021-07-11	United States
S_614_G	S	614	SRR15224416	23403	A	G	0,999877	2021-07-11	United States
S_681_H	S	681	SRR15224416	23604	C	A	0,999902	2021-07-11	United States
S_950_N	S	950	SRR15224416	24410	G	A	0,870063	2021-07-11	United States
ORF3a_57_H	ORF3a	57	SRR15224416	25563	G	T	0,999409	2021-07-11	United States
ORF3a_255_NA	ORF3a	255	SRR15224416	26157	T	-GTTA	0,918206	2021-07-11	United States
ORF3a_259_L	ORF3a	259	SRR15224416	26167	G	T	0,999746	2021-07-11	United States
ORF7b_4_NA	ORF7b	4	SRR15224416	27767	T	+TAC	0,75626	2021-07-11	United States
ORF8_11_K	ORF8	11	SRR15224416	27925	C	A	0,99992	2021-07-11	United States
ORF8_38_S	ORF8	38	SRR15224416	28005	C	T	0,999937	2021-07-11	United States
ORF8_65_S	ORF8	65	SRR15224416	28086	G	T	0,765602	2021-07-11	United States
ORF8_67_F	ORF8	67	SRR15224416	28093	C	T	0,729287	2021-07-11	United States
N_205_I	N	205	SRR15224416	28887	C	T	0,998834	2021-07-11	United States
ORF1ab_1633_D	ORF1ab	1633	SRR15224417	5164	G	T	0,999812	2021-07-12	United States
ORF1ab_1640_L	ORF1ab	1640	SRR15224417	5184	C	T	0,999412	2021-07-12	United States
ORF1ab_1826_D	ORF1ab	1826	SRR15224417	5743	G	C	0,0555013	2021-07-12	United States
ORF1ab_1827_H	ORF1ab	1827	SRR15224417	5744	T	C	0,0554635	2021-07-12	United States
ORF1ab_3209_V	ORF1ab	3209	SRR15224417	9891	C	T	0,999608	2021-07-12	United States
ORF1ab_3338_F	ORF1ab	3338	SRR15224417	10277	C	T	0,999822	2021-07-12	United States
ORF1ab_3603_NA	ORF1ab	3603	SRR15224417	11074	C	-T	0,0527146	2021-07-12	United States
ORF1ab_3718_A	ORF1ab	3718	SRR15224417	11418	T	C	0,999908	2021-07-12	United States
ORF1ab_3750_I	ORF1ab	3750	SRR15224417	11514	C	T	0,999738	2021-07-12	United States
ORF1ab_314_L	ORF1ab	314	SRR15224417	14408	C	T	0,999733	2021-07-12	United States
ORF1ab_662_S	ORF1ab	662	SRR15224417	15451	G	A	0,998584	2021-07-12	United States
ORF1ab_1000_L	ORF1ab	1000	SRR15224417	16466	C	T	0,999781	2021-07-12	United States
S_19_R	S	19	SRR15224417	21618	C	G	0,999924	2021-07-12	United States
S_142_D	S	142	SRR15224417	21987	G	A	0,574919	2021-07-12	United States
S_156_NA	S	156	SRR15224417	22028	G	-AGTTCA	0,992399	2021-07-12	United States
S_222_V	S	222	SRR15224417	22227	C	T	0,998963	2021-07-12	United States
S_289_I	S	289	SRR15224417	22427	G	A	1	2021-07-12	United States
S_452_R	S	452	SRR15224417	22917	T	G	0,999376	2021-07-12	United States
S_478_K	S	478	SRR15224417	22995	C	A	0,999911	2021-07-12	United States
S_614_G	S	614	SRR15224417	23403	A	G	0,999881	2021-07-12	United States
S_681_R	S	681	SRR15224417	23604	C	G	0,999705	2021-07-12	United States
S_950_N	S	950	SRR15224417	24410	G	A	0,812657	2021-07-12	United States
ORF3a_26_L	ORF3a	26	SRR15224417	25469	C	T	1	2021-07-12	United States
M_82_T	M	82	SRR15224417	26767	T	C	0,999714	2021-07-12	United States
ORF7a_82_A	ORF7a	82	SRR15224417	27638	T	C	0,999784	2021-07-12	United States
ORF7a_120_I	ORF7a	120	SRR15224417	27752	C	T	0,999745	2021-07-12	United States
ORF8_118_NA	ORF8	118	SRR15224417	28247	A	-GATTTC	0,93405	2021-07-12	United States
ORF8_120_L	ORF8	120	SRR15224417	28253	C	A	0,996726	2021-07-12	United States
N_18_V	N	18	SRR15224417	28326	G	T	0,999874	2021-07-12	United States
N_63_G	N	63	SRR15224417	28461	A	G	0,915802	2021-07-12	United States
N_203_M	N	203	SRR15224417	28881	G	T	0,999775	2021-07-12	United States
N_377_Y	N	377	SRR15224417	29402	G	T	0,999239	2021-07-12	United States
ORF1ab_1220_H	ORF1ab	1220	SRR15224418	3924	C	A	0,999683	2021-07-12	United States
ORF1ab_1640_L	ORF1ab	1640	SRR15224418	5184	C	T	0,999433	2021-07-12	United States
ORF1ab_1881_I	ORF1ab	1881	SRR15224418	5907	C	T	0,999915	2021-07-12	United States
ORF1ab_2067_E	ORF1ab	2067	SRR15224418	6464	A	G	0,999808	2021-07-12	United States
ORF1ab_3209_V	ORF1ab	3209	SRR15224418	9891	C	T	0,999637	2021-07-12	United States
ORF1ab_3603_NA	ORF1ab	3603	SRR15224418	11074	C	-T	0,0547338	2021-07-12	United States
ORF1ab_3718_A	ORF1ab	3718	SRR15224418	11418	T	C	0,999951	2021-07-12	United States
ORF1ab_3750_I	ORF1ab	3750	SRR15224418	11514	C	T	0,999707	2021-07-12	United States
ORF1ab_314_L	ORF1ab	314	SRR15224418	14408	C	T	0,999528	2021-07-12	United States
ORF1ab_662_S	ORF1ab	662	SRR15224418	15451	G	A	0,998544	2021-07-12	United States
ORF1ab_1000_L	ORF1ab	1000	SRR15224418	16466	C	T	0,999779	2021-07-12	United States
S_19_R	S	19	SRR15224418	21618	C	G	0,999825	2021-07-12	United States
S_156_NA	S	156	SRR15224418	22028	G	-AGTTCA	0,995368	2021-07-12	United States
S_222_V	S	222	SRR15224418	22227	C	T	0,999824	2021-07-12	United States
S_452_R	S	452	SRR15224418	22917	T	G	0,999431	2021-07-12	United States
S_478_K	S	478	SRR15224418	22995	C	A	1	2021-07-12	United States
S_614_G	S	614	SRR15224418	23403	A	G	0,999937	2021-07-12	United States
S_681_R	S	681	SRR15224418	23604	C	G	0,999764	2021-07-12	United States
S_950_N	S	950	SRR15224418	24410	G	A	0,983267	2021-07-12	United States
ORF3a_26_L	ORF3a	26	SRR15224418	25469	C	T	0,999842	2021-07-12	United States
ORF3a_224_C	ORF3a	224	SRR15224418	26062	G	T	0,999709	2021-07-12	United States
M_82_T	M	82	SRR15224418	26767	T	C	0,999918	2021-07-12	United States
M_197_N	M	197	SRR15224418	27112	G	A	0,999432	2021-07-12	United States
ORF7a_82_A	ORF7a	82	SRR15224418	27638	T	C	1	2021-07-12	United States
ORF7a_120_I	ORF7a	120	SRR15224418	27752	C	T	0,999739	2021-07-12	United States
ORF8_118_NA	ORF8	118	SRR15224418	28247	A	-GATTTC	0,933998	2021-07-12	United States
ORF8_119_V	ORF8	119	SRR15224418	28249	A	T	1	2021-07-12	United States
ORF8_120_L	ORF8	120	SRR15224418	28253	C	A	0,997844	2021-07-12	United States
N_63_G	N	63	SRR15224418	28461	A	G	0,986089	2021-07-12	United States
N_203_M	N	203	SRR15224418	28881	G	T	0,999884	2021-07-12	United States
N_377_Y	N	377	SRR15224418	29402	G	T	1	2021-07-12	United States
ORF1ab_485_G	ORF1ab	485	SRR15224419	1718	A	G	0,644902	2021-07-12	United States
ORF1ab_1220_H	ORF1ab	1220	SRR15224419	3924	C	A	0,999677	2021-07-12	United States
ORF1ab_1640_L	ORF1ab	1640	SRR15224419	5184	C	T	0,999537	2021-07-12	United States
ORF1ab_1826_D	ORF1ab	1826	SRR15224419	5743	G	C	0,0604003	2021-07-12	United States
ORF1ab_1827_H	ORF1ab	1827	SRR15224419	5744	T	C	0,0604952	2021-07-12	United States
ORF1ab_1881_I	ORF1ab	1881	SRR15224419	5907	C	T	0,999939	2021-07-12	United States
ORF1ab_2067_E	ORF1ab	2067	SRR15224419	6464	A	G	0,999889	2021-07-12	United States
ORF1ab_3209_V	ORF1ab	3209	SRR15224419	9891	C	T	0,999775	2021-07-12	United States
ORF1ab_3606_F	ORF1ab	3606	SRR15224419	11083	G	T	0,079706	2021-07-12	United States
ORF1ab_3718_A	ORF1ab	3718	SRR15224419	11418	T	C	0,99992	2021-07-12	United States
ORF1ab_3750_I	ORF1ab	3750	SRR15224419	11514	C	T	0,999757	2021-07-12	United States
ORF1ab_314_L	ORF1ab	314	SRR15224419	14408	C	T	0,999503	2021-07-12	United States
ORF1ab_662_S	ORF1ab	662	SRR15224419	15451	G	A	0,998223	2021-07-12	United States
ORF1ab_1000_L	ORF1ab	1000	SRR15224419	16466	C	T	0,999772	2021-07-12	United States
ORF1ab_2556_K	ORF1ab	2556	SRR15224419	21133	C	A	0,0978504	2021-07-12	United States
S_19_R	S	19	SRR15224419	21618	C	G	1	2021-07-12	United States
S_142_D	S	142	SRR15224419	21987	G	A	0,622986	2021-07-12	United States
S_156_NA	S	156	SRR15224419	22028	G	-AGTTCA	0,991321	2021-07-12	United States
S_222_V	S	222	SRR15224419	22227	C	T	0,999039	2021-07-12	United States
S_452_R	S	452	SRR15224419	22917	T	G	0,999597	2021-07-12	United States
S_478_K	S	478	SRR15224419	22995	C	A	1	2021-07-12	United States
S_614_G	S	614	SRR15224419	23403	A	G	0,999926	2021-07-12	United States
S_681_R	S	681	SRR15224419	23604	C	G	1	2021-07-12	United States
S_950_N	S	950	SRR15224419	24410	G	A	0,730665	2021-07-12	United States
ORF3a_26_L	ORF3a	26	SRR15224419	25469	C	T	0,99989	2021-07-12	United States
ORF3a_224_C	ORF3a	224	SRR15224419	26062	G	T	0,999206	2021-07-12	United States
M_82_T	M	82	SRR15224419	26767	T	C	0,999912	2021-07-12	United States
M_197_N	M	197	SRR15224419	27112	G	A	0,999157	2021-07-12	United States
ORF7a_82_A	ORF7a	82	SRR15224419	27638	T	C	0,999539	2021-07-12	United States
ORF7a_120_I	ORF7a	120	SRR15224419	27752	C	T	0,999895	2021-07-12	United States
ORF8_118_NA	ORF8	118	SRR15224419	28247	A	-GATTTC	0,939794	2021-07-12	United States
ORF8_120_L	ORF8	120	SRR15224419	28253	C	A	0,992825	2021-07-12	United States
N_63_G	N	63	SRR15224419	28461	A	G	0,685096	2021-07-12	United States
N_203_M	N	203	SRR15224419	28881	G	T	0,999741	2021-07-12	United States
N_377_Y	N	377	SRR15224419	29402	G	T	0,999843	2021-07-12	United States
ORF1ab_309_L	ORF1ab	309	SRR15224420	1191	C	T	1	2021-07-12	United States
ORF1ab_538_A	ORF1ab	538	SRR15224420	1877	T	G	0,921423	2021-07-12	United States
ORF1ab_1640_L	ORF1ab	1640	SRR15224420	5184	C	T	0,99934	2021-07-12	United States
ORF1ab_3209_V	ORF1ab	3209	SRR15224420	9891	C	T	0,999499	2021-07-12	United States
ORF1ab_3718_A	ORF1ab	3718	SRR15224420	11418	T	C	0,999924	2021-07-12	United States
ORF1ab_314_L	ORF1ab	314	SRR15224420	14408	C	T	1	2021-07-12	United States
ORF1ab_662_S	ORF1ab	662	SRR15224420	15451	G	A	0,998302	2021-07-12	United States
ORF1ab_1000_L	ORF1ab	1000	SRR15224420	16466	C	T	0,999899	2021-07-12	United States
ORF1ab_1441_H	ORF1ab	1441	SRR15224420	17790	G	T	0,999571	2021-07-12	United States
ORF1ab_1570_L	ORF1ab	1570	SRR15224420	18176	C	T	0,999586	2021-07-12	United States
ORF1ab_1898_F	ORF1ab	1898	SRR15224420	19160	C	T	0,999389	2021-07-12	United States
ORF1ab_2417_I	ORF1ab	2417	SRR15224420	20718	G	T	0,999728	2021-07-12	United States
S_19_R	S	19	SRR15224420	21618	C	G	1	2021-07-12	United States
S_142_D	S	142	SRR15224420	21987	G	A	0,659483	2021-07-12	United States
S_156_NA	S	156	SRR15224420	22028	G	-AGTTCA	0,994783	2021-07-12	United States
S_452_R	S	452	SRR15224420	22917	T	G	0,99944	2021-07-12	United States
S_478_K	S	478	SRR15224420	22995	C	A	1	2021-07-12	United States
S_614_G	S	614	SRR15224420	23403	A	G	1	2021-07-12	United States
S_681_R	S	681	SRR15224420	23604	C	G	1	2021-07-12	United States
S_950_N	S	950	SRR15224420	24410	G	A	0,95075	2021-07-12	United States
ORF3a_26_L	ORF3a	26	SRR15224420	25469	C	T	1	2021-07-12	United States
M_82_T	M	82	SRR15224420	26767	T	C	0,999392	2021-07-12	United States
ORF7a_82_A	ORF7a	82	SRR15224420	27638	T	C	1	2021-07-12	United States
ORF7a_116_F	ORF7a	116	SRR15224420	27739	C	T	1	2021-07-12	United States
ORF7a_120_I	ORF7a	120	SRR15224420	27752	C	T	0,999017	2021-07-12	United States
ORF8_118_NA	ORF8	118	SRR15224420	28247	A	-GATTTC	0,940058	2021-07-12	United States
ORF8_120_L	ORF8	120	SRR15224420	28253	C	A	0,998252	2021-07-12	United States
N_63_G	N	63	SRR15224420	28461	A	G	0,977398	2021-07-12	United States
N_203_M	N	203	SRR15224420	28881	G	T	0,999411	2021-07-12	United States
N_336_S	N	336	SRR15224420	29279	G	T	0,999831	2021-07-12	United States
N_377_Y	N	377	SRR15224420	29402	G	T	0,998916	2021-07-12	United States
ORF1ab_309_L	ORF1ab	309	SRR15224421	1191	C	T	1	2021-07-10	United States
ORF1ab_1640_L	ORF1ab	1640	SRR15224421	5184	C	T	0,999591	2021-07-10	United States
ORF1ab_1921_Q	ORF1ab	1921	SRR15224421	6027	C	A	0,999686	2021-07-10	United States
ORF1ab_2980_N	ORF1ab	2980	SRR15224421	9203	G	A	0,998754	2021-07-10	United States
ORF1ab_3138_S	ORF1ab	3138	SRR15224421	9678	T	C	0,999679	2021-07-10	United States
ORF1ab_3580_Q	ORF1ab	3580	SRR15224421	11005	C	A	0,914385	2021-07-10	United States
ORF1ab_314_L	ORF1ab	314	SRR15224421	14408	C	T	0,999677	2021-07-10	United States
ORF1ab_2310_R	ORF1ab	2310	SRR15224421	20396	A	G	0,99968	2021-07-10	United States
S_19_R	S	19	SRR15224421	21618	C	G	0,999908	2021-07-10	United States
S_77_T	S	77	SRR15224421	21792	A	C	1	2021-07-10	United States
S_142_D	S	142	SRR15224421	21987	G	A	0,761905	2021-07-10	United States
S_156_NA	S	156	SRR15224421	22028	G	-AGTTCA	0,996434	2021-07-10	United States
S_452_R	S	452	SRR15224421	22917	T	G	0,999865	2021-07-10	United States
S_478_K	S	478	SRR15224421	22995	C	A	0,999684	2021-07-10	United States
S_614_G	S	614	SRR15224421	23403	A	G	0,999847	2021-07-10	United States
S_681_R	S	681	SRR15224421	23604	C	G	1	2021-07-10	United States
S_950_N	S	950	SRR15224421	24410	G	A	0,957049	2021-07-10	United States
ORF3a_26_L	ORF3a	26	SRR15224421	25469	C	T	0,999892	2021-07-10	United States
M_82_T	M	82	SRR15224421	26767	T	C	0,999888	2021-07-10	United States
ORF7a_82_A	ORF7a	82	SRR15224421	27638	T	C	1	2021-07-10	United States
ORF7a_120_I	ORF7a	120	SRR15224421	27752	C	T	0,999834	2021-07-10	United States
N_63_G	N	63	SRR15224421	28461	A	G	0,960586	2021-07-10	United States
N_203_M	N	203	SRR15224421	28881	G	T	0,999669	2021-07-10	United States
N_377_Y	N	377	SRR15224421	29402	G	T	0,999847	2021-07-10	United States
ORF1ab_174_I	ORF1ab	174	SRR15224422	787	G	T	0,999847	2021-07-12	United States
ORF1ab_1633_D	ORF1ab	1633	SRR15224422	5164	G	T	0,999633	2021-07-12	United States
ORF1ab_1640_L	ORF1ab	1640	SRR15224422	5184	C	T	0,999179	2021-07-12	United States
ORF1ab_3209_V	ORF1ab	3209	SRR15224422	9891	C	T	0,999547	2021-07-12	United States
ORF1ab_3718_A	ORF1ab	3718	SRR15224422	11418	T	C	0,999823	2021-07-12	United States
ORF1ab_3750_I	ORF1ab	3750	SRR15224422	11514	C	T	0,99959	2021-07-12	United States
ORF1ab_314_L	ORF1ab	314	SRR15224422	14408	C	T	0,999708	2021-07-12	United States
ORF1ab_662_S	ORF1ab	662	SRR15224422	15451	G	A	0,998373	2021-07-12	United States
ORF1ab_1000_L	ORF1ab	1000	SRR15224422	16466	C	T	0,999795	2021-07-12	United States
ORF1ab_1156_I	ORF1ab	1156	SRR15224422	16935	G	T	0,999645	2021-07-12	United States
ORF1ab_1661_G	ORF1ab	1661	SRR15224422	18448	A	G	0,0719762	2021-07-12	United States
S_19_R	S	19	SRR15224422	21618	C	G	1	2021-07-12	United States
S_142_D	S	142	SRR15224422	21987	G	A	0,691161	2021-07-12	United States
S_156_NA	S	156	SRR15224422	22028	G	-AGTTCA	0,992818	2021-07-12	United States
S_222_V	S	222	SRR15224422	22227	C	T	0,99965	2021-07-12	United States
S_289_I	S	289	SRR15224422	22427	G	A	1	2021-07-12	United States
S_452_R	S	452	SRR15224422	22917	T	G	0,999193	2021-07-12	United States
S_478_K	S	478	SRR15224422	22995	C	A	0,999908	2021-07-12	United States
S_614_G	S	614	SRR15224422	23403	A	G	0,999915	2021-07-12	United States
S_681_R	S	681	SRR15224422	23604	C	G	0,999635	2021-07-12	United States
S_950_N	S	950	SRR15224422	24410	G	A	0,925085	2021-07-12	United States
ORF3a_26_L	ORF3a	26	SRR15224422	25469	C	T	1	2021-07-12	United States
M_82_T	M	82	SRR15224422	26767	T	C	0,999955	2021-07-12	United States
ORF7a_82_A	ORF7a	82	SRR15224422	27638	T	C	0,999798	2021-07-12	United States
ORF7a_120_I	ORF7a	120	SRR15224422	27752	C	T	0,999654	2021-07-12	United States
ORF8_8_V	ORF8	8	SRR15224422	27916	G	T	0,0510302	2021-07-12	United States
ORF8_118_NA	ORF8	118	SRR15224422	28247	A	-GATTTC	0,933209	2021-07-12	United States
ORF8_120_L	ORF8	120	SRR15224422	28253	C	A	0,999374	2021-07-12	United States
N_18_V	N	18	SRR15224422	28326	G	T	0,999897	2021-07-12	United States
N_63_G	N	63	SRR15224422	28461	A	G	0,958865	2021-07-12	United States
N_203_M	N	203	SRR15224422	28881	G	T	0,999466	2021-07-12	United States
N_377_Y	N	377	SRR15224422	29402	G	T	0,999188	2021-07-12	United States
ORF1ab_1306_S	ORF1ab	1306	SRR15224423	4181	G	T	0,999875	2021-07-12	United States
ORF1ab_2046_L	ORF1ab	2046	SRR15224423	6402	C	T	0,998995	2021-07-12	United States
ORF1ab_2287_S	ORF1ab	2287	SRR15224423	7124	C	T	0,999421	2021-07-12	United States
ORF1ab_2930_L	ORF1ab	2930	SRR15224423	9053	G	T	0,999259	2021-07-12	United States
ORF1ab_3255_I	ORF1ab	3255	SRR15224423	10029	C	T	0,999922	2021-07-12	United States
ORF1ab_3646_A	ORF1ab	3646	SRR15224423	11201	A	G	0,999735	2021-07-12	United States
ORF1ab_314_L	ORF1ab	314	SRR15224423	14408	C	T	0,999829	2021-07-12	United States
ORF1ab_662_S	ORF1ab	662	SRR15224423	15451	G	A	0,997907	2021-07-12	United States
ORF1ab_1000_L	ORF1ab	1000	SRR15224423	16466	C	T	0,999614	2021-07-12	United States
ORF1ab_1918_V	ORF1ab	1918	SRR15224423	19220	C	T	0,999742	2021-07-12	United States
S_19_R	S	19	SRR15224423	21618	C	G	0,999829	2021-07-12	United States
S_142_D	S	142	SRR15224423	21987	G	A	0,810219	2021-07-12	United States
S_156_NA	S	156	SRR15224423	22028	G	-AGTTCA	0,996913	2021-07-12	United States
S_452_R	S	452	SRR15224423	22917	T	G	0,999716	2021-07-12	United States
S_478_K	S	478	SRR15224423	22995	C	A	0,999164	2021-07-12	United States
S_522_V	S	522	SRR15224423	23127	C	T	0,844598	2021-07-12	United States
S_614_G	S	614	SRR15224423	23403	A	G	0,999824	2021-07-12	United States
S_681_R	S	681	SRR15224423	23604	C	G	0,99915	2021-07-12	United States
S_950_N	S	950	SRR15224423	24410	G	A	0,949693	2021-07-12	United States
ORF3a_26_L	ORF3a	26	SRR15224423	25469	C	T	0,999896	2021-07-12	United States
ORF3a_239_Q	ORF3a	239	SRR15224423	26107	G	C	0,999933	2021-07-12	United States
M_82_T	M	82	SRR15224423	26767	T	C	0,999777	2021-07-12	United States
ORF6_21_A	ORF6	21	SRR15224423	27262	A	G	0,999953	2021-07-12	United States
ORF7a_82_A	ORF7a	82	SRR15224423	27638	T	C	1	2021-07-12	United States
ORF7a_120_I	ORF7a	120	SRR15224423	27752	C	T	1	2021-07-12	United States
ORF7b_40_I	ORF7b	40	SRR15224423	27874	C	T	0,999682	2021-07-12	United States
ORF8_118_NA	ORF8	118	SRR15224423	28247	A	-GATTTC	0,925737	2021-07-12	United States
ORF8_120_L	ORF8	120	SRR15224423	28253	C	A	0,994298	2021-07-12	United States
N_63_G	N	63	SRR15224423	28461	A	G	0,95082	2021-07-12	United States
N_203_M	N	203	SRR15224423	28881	G	T	0,99984	2021-07-12	United States
N_215_C	N	215	SRR15224423	28916	G	T	0,999826	2021-07-12	United States
N_377_Y	N	377	SRR15224423	29402	G	T	0,999587	2021-07-12	United States
ORF1ab_309_L	ORF1ab	309	SRR15224424	1191	C	T	0,99988	2021-07-12	United States
ORF1ab_1640_L	ORF1ab	1640	SRR15224424	5184	C	T	0,999778	2021-07-12	United States
ORF1ab_3209_V	ORF1ab	3209	SRR15224424	9891	C	T	0,999805	2021-07-12	United States
ORF1ab_3447_H	ORF1ab	3447	SRR15224424	10605	C	A	0,999695	2021-07-12	United States
ORF1ab_3718_A	ORF1ab	3718	SRR15224424	11418	T	C	1	2021-07-12	United States
ORF1ab_3879_F	ORF1ab	3879	SRR15224424	11900	C	T	0,999835	2021-07-12	United States
ORF1ab_314_L	ORF1ab	314	SRR15224424	14408	C	T	0,999652	2021-07-12	United States
ORF1ab_662_S	ORF1ab	662	SRR15224424	15451	G	A	0,997278	2021-07-12	United States
ORF1ab_1000_L	ORF1ab	1000	SRR15224424	16466	C	T	0,999896	2021-07-12	United States
ORF1ab_1570_L	ORF1ab	1570	SRR15224424	18176	C	T	1	2021-07-12	United States
S_19_R	S	19	SRR15224424	21618	C	G	1	2021-07-12	United States
S_142_D	S	142	SRR15224424	21987	G	A	0,745455	2021-07-12	United States
S_156_NA	S	156	SRR15224424	22028	G	-AGTTCA	0,887701	2021-07-12	United States
S_452_R	S	452	SRR15224424	22917	T	G	0,999578	2021-07-12	United States
S_478_K	S	478	SRR15224424	22995	C	A	0,999775	2021-07-12	United States
S_614_G	S	614	SRR15224424	23403	A	G	0,999824	2021-07-12	United States
S_681_R	S	681	SRR15224424	23604	C	G	0,999635	2021-07-12	United States
S_950_N	S	950	SRR15224424	24410	G	A	0,979129	2021-07-12	United States
ORF3a_26_L	ORF3a	26	SRR15224424	25469	C	T	1	2021-07-12	United States
ORF3a_112_F	ORF3a	112	SRR15224424	25726	G	T	0,999037	2021-07-12	United States
M_82_T	M	82	SRR15224424	26767	T	C	0,999901	2021-07-12	United States
ORF7a_82_A	ORF7a	82	SRR15224424	27638	T	C	1	2021-07-12	United States
ORF7a_116_F	ORF7a	116	SRR15224424	27739	C	T	1	2021-07-12	United States
ORF7a_120_I	ORF7a	120	SRR15224424	27752	C	T	1	2021-07-12	United States
ORF8_118_NA	ORF8	118	SRR15224424	28247	A	-GATTTC	0,930382	2021-07-12	United States
ORF8_120_L	ORF8	120	SRR15224424	28253	C	A	0,992584	2021-07-12	United States
N_63_G	N	63	SRR15224424	28461	A	G	0,952356	2021-07-12	United States
N_203_M	N	203	SRR15224424	28881	G	T	0,999486	2021-07-12	United States
N_377_Y	N	377	SRR15224424	29402	G	T	0,999322	2021-07-12	United States
ORF1ab_309_L	ORF1ab	309	SRR15224425	1191	C	T	1	2021-07-12	United States
ORF1ab_1640_L	ORF1ab	1640	SRR15224425	5184	C	T	1	2021-07-12	United States
ORF1ab_2980_N	ORF1ab	2980	SRR15224425	9203	G	A	1	2021-07-12	United States
ORF1ab_3138_S	ORF1ab	3138	SRR15224425	9678	T	C	1	2021-07-12	United States
ORF1ab_3580_Q	ORF1ab	3580	SRR15224425	11005	C	A	0,737437	2021-07-12	United States
ORF1ab_314_L	ORF1ab	314	SRR15224425	14408	C	T	1	2021-07-12	United States
ORF1ab_2310_R	ORF1ab	2310	SRR15224425	20396	A	G	1	2021-07-12	United States
S_19_R	S	19	SRR15224425	21618	C	G	1	2021-07-12	United States
S_156_NA	S	156	SRR15224425	22028	G	-AGTTCA	1	2021-07-12	United States
S_452_R	S	452	SRR15224425	22917	T	G	0,990099	2021-07-12	United States
S_614_G	S	614	SRR15224425	23403	A	G	1	2021-07-12	United States
S_681_R	S	681	SRR15224425	23604	C	G	1	2021-07-12	United States
S_950_N	S	950	SRR15224425	24410	G	A	0,980892	2021-07-12	United States
ORF3a_26_L	ORF3a	26	SRR15224425	25469	C	T	1	2021-07-12	United States
M_82_T	M	82	SRR15224425	26767	T	C	1	2021-07-12	United States
ORF7a_82_A	ORF7a	82	SRR15224425	27638	T	C	1	2021-07-12	United States
ORF7a_120_I	ORF7a	120	SRR15224425	27752	C	T	1	2021-07-12	United States
N_63_G	N	63	SRR15224425	28461	A	G	1	2021-07-12	United States
N_203_M	N	203	SRR15224425	28881	G	T	1	2021-07-12	United States
N_377_Y	N	377	SRR15224425	29402	G	T	1	2021-07-12	United States
ORF1ab_309_L	ORF1ab	309	SRR15224427	1191	C	T	0,999833	2021-07-11	United States
ORF1ab_538_A	ORF1ab	538	SRR15224427	1877	T	G	0,942839	2021-07-11	United States
ORF1ab_1640_L	ORF1ab	1640	SRR15224427	5184	C	T	1	2021-07-11	United States
ORF1ab_3209_V	ORF1ab	3209	SRR15224427	9891	C	T	0,999532	2021-07-11	United States
ORF1ab_3718_A	ORF1ab	3718	SRR15224427	11418	T	C	1	2021-07-11	United States
ORF1ab_314_L	ORF1ab	314	SRR15224427	14408	C	T	0,999521	2021-07-11	United States
ORF1ab_662_S	ORF1ab	662	SRR15224427	15451	G	A	0,997987	2021-07-11	United States
ORF1ab_1000_L	ORF1ab	1000	SRR15224427	16466	C	T	0,999882	2021-07-11	United States
ORF1ab_1383_R	ORF1ab	1383	SRR15224427	17615	A	G	0,999825	2021-07-11	United States
ORF1ab_1441_H	ORF1ab	1441	SRR15224427	17790	G	T	0,999825	2021-07-11	United States
ORF1ab_1570_L	ORF1ab	1570	SRR15224427	18176	C	T	0,999856	2021-07-11	United States
ORF1ab_1898_F	ORF1ab	1898	SRR15224427	19160	C	T	0,999813	2021-07-11	United States
ORF1ab_2417_I	ORF1ab	2417	SRR15224427	20718	G	T	0,999844	2021-07-11	United States
S_19_R	S	19	SRR15224427	21618	C	G	0,999276	2021-07-11	United States
S_156_NA	S	156	SRR15224427	22028	G	-AGTTCA	0,998092	2021-07-11	United States
S_452_R	S	452	SRR15224427	22917	T	G	1	2021-07-11	United States
S_478_K	S	478	SRR15224427	22995	C	A	1	2021-07-11	United States
S_614_G	S	614	SRR15224427	23403	A	G	0,999894	2021-07-11	United States
S_681_R	S	681	SRR15224427	23604	C	G	1	2021-07-11	United States
S_950_N	S	950	SRR15224427	24410	G	A	0,984516	2021-07-11	United States
ORF3a_26_L	ORF3a	26	SRR15224427	25469	C	T	0,999744	2021-07-11	United States
ORF3a_72_S	ORF3a	72	SRR15224427	25606	G	T	0,98174	2021-07-11	United States
M_82_T	M	82	SRR15224427	26767	T	C	0,999846	2021-07-11	United States
ORF7a_82_A	ORF7a	82	SRR15224427	27638	T	C	1	2021-07-11	United States
ORF7a_116_F	ORF7a	116	SRR15224427	27739	C	T	1	2021-07-11	United States
ORF7a_120_I	ORF7a	120	SRR15224427	27752	C	T	1	2021-07-11	United States
ORF8_118_NA	ORF8	118	SRR15224427	28247	A	-GATTTC	0,93176	2021-07-11	United States
ORF8_120_L	ORF8	120	SRR15224427	28253	C	A	1	2021-07-11	United States
N_63_G	N	63	SRR15224427	28461	A	G	0,956466	2021-07-11	United States
N_203_M	N	203	SRR15224427	28881	G	T	1	2021-07-11	United States
N_377_Y	N	377	SRR15224427	29402	G	T	1	2021-07-11	United States
ORF1ab_1306_S	ORF1ab	1306	SRR15224428	4181	G	T	0,999767	2021-07-11	United States
ORF1ab_2046_L	ORF1ab	2046	SRR15224428	6402	C	T	0,999135	2021-07-11	United States
ORF1ab_2287_S	ORF1ab	2287	SRR15224428	7124	C	T	0,999522	2021-07-11	United States
ORF1ab_2930_L	ORF1ab	2930	SRR15224428	9053	G	T	0,999288	2021-07-11	United States
ORF1ab_3255_I	ORF1ab	3255	SRR15224428	10029	C	T	0,999757	2021-07-11	United States
ORF1ab_3603_NA	ORF1ab	3603	SRR15224428	11074	C	+T	0,0850198	2021-07-11	United States
ORF1ab_3606_NA	ORF1ab	3606	SRR15224428	11082	T	-G	0,166762	2021-07-11	United States
ORF1ab_3606_F	ORF1ab	3606	SRR15224428	11083	G	T	0,999795	2021-07-11	United States
ORF1ab_3646_A	ORF1ab	3646	SRR15224428	11201	A	G	0,99964	2021-07-11	United States
ORF1ab_314_L	ORF1ab	314	SRR15224428	14408	C	T	0,999565	2021-07-11	United States
ORF1ab_662_S	ORF1ab	662	SRR15224428	15451	G	A	0,998378	2021-07-11	United States
ORF1ab_1000_L	ORF1ab	1000	SRR15224428	16466	C	T	0,999832	2021-07-11	United States
ORF1ab_1918_V	ORF1ab	1918	SRR15224428	19220	C	T	0,999744	2021-07-11	United States
ORF1ab_2537_I	ORF1ab	2537	SRR15224428	21077	C	T	0,999805	2021-07-11	United States
S_19_R	S	19	SRR15224428	21618	C	G	0,999967	2021-07-11	United States
S_95_I	S	95	SRR15224428	21846	C	T	1	2021-07-11	United States
S_142_D	S	142	SRR15224428	21987	G	A	0,597983	2021-07-11	United States
S_156_NA	S	156	SRR15224428	22028	G	-AGTTCA	0,9967	2021-07-11	United States
S_452_R	S	452	SRR15224428	22917	T	G	0,999682	2021-07-11	United States
S_478_K	S	478	SRR15224428	22995	C	A	0,999784	2021-07-11	United States
S_614_G	S	614	SRR15224428	23403	A	G	0,999855	2021-07-11	United States
S_681_R	S	681	SRR15224428	23604	C	G	0,999614	2021-07-11	United States
S_950_N	S	950	SRR15224428	24410	G	A	0,891576	2021-07-11	United States
ORF3a_26_L	ORF3a	26	SRR15224428	25469	C	T	0,999918	2021-07-11	United States
ORF3a_202_L	ORF3a	202	SRR15224428	25996	G	T	0,999511	2021-07-11	United States
M_82_T	M	82	SRR15224428	26767	T	C	0,999695	2021-07-11	United States
ORF7a_82_A	ORF7a	82	SRR15224428	27638	T	C	0,999415	2021-07-11	United States
ORF7a_120_I	ORF7a	120	SRR15224428	27752	C	T	0,999752	2021-07-11	United States
ORF7b_39_*	ORF7b	39	SRR15224428	27870	G	T	0,99962	2021-07-11	United States
ORF7b_40_I	ORF7b	40	SRR15224428	27874	C	T	0,99981	2021-07-11	United States
ORF8_118_NA	ORF8	118	SRR15224428	28247	A	-GATTTC	0,931543	2021-07-11	United States
ORF8_120_L	ORF8	120	SRR15224428	28253	C	A	0,997626	2021-07-11	United States
N_63_G	N	63	SRR15224428	28461	A	G	0,974424	2021-07-11	United States
N_203_M	N	203	SRR15224428	28881	G	T	0,999815	2021-07-11	United States
N_215_C	N	215	SRR15224428	28916	G	T	0,999443	2021-07-11	United States
N_377_Y	N	377	SRR15224428	29402	G	T	0,999489	2021-07-11	United States
ORF1ab_309_L	ORF1ab	309	SRR15224429	1191	C	T	0,998771	2021-07-11	United States
ORF1ab_1640_L	ORF1ab	1640	SRR15224429	5184	C	T	1	2021-07-11	United States
ORF1ab_2980_N	ORF1ab	2980	SRR15224429	9203	G	A	0,99865	2021-07-11	United States
ORF1ab_3138_S	ORF1ab	3138	SRR15224429	9678	T	C	0,999962	2021-07-11	United States
ORF1ab_3580_Q	ORF1ab	3580	SRR15224429	11005	C	A	0,98262	2021-07-11	United States
ORF1ab_314_L	ORF1ab	314	SRR15224429	14408	C	T	0,999726	2021-07-11	United States
ORF1ab_2310_R	ORF1ab	2310	SRR15224429	20396	A	G	0,99928	2021-07-11	United States
S_19_R	S	19	SRR15224429	21618	C	G	1	2021-07-11	United States
S_77_T	S	77	SRR15224429	21792	A	C	1	2021-07-11	United States
S_142_D	S	142	SRR15224429	21987	G	A	0,89916	2021-07-11	United States
S_156_NA	S	156	SRR15224429	22028	G	-AGTTCA	0,990716	2021-07-11	United States
S_452_R	S	452	SRR15224429	22917	T	G	0,999089	2021-07-11	United States
S_478_K	S	478	SRR15224429	22995	C	A	0,999274	2021-07-11	United States
S_614_G	S	614	SRR15224429	23403	A	G	0,999819	2021-07-11	United States
S_681_R	S	681	SRR15224429	23604	C	G	1	2021-07-11	United States
S_950_N	S	950	SRR15224429	24410	G	A	0,986739	2021-07-11	United States
ORF3a_26_L	ORF3a	26	SRR15224429	25469	C	T	1	2021-07-11	United States
ORF3a_171_L	ORF3a	171	SRR15224429	25904	C	T	0,0568505	2021-07-11	United States
M_82_T	M	82	SRR15224429	26767	T	C	0,999853	2021-07-11	United States
ORF7a_82_A	ORF7a	82	SRR15224429	27638	T	C	1	2021-07-11	United States
ORF7a_120_I	ORF7a	120	SRR15224429	27752	C	T	0,998445	2021-07-11	United States
ORF8_19_*	ORF8	19	SRR15224429	27948	G	T	1	2021-07-11	United States
N_63_G	N	63	SRR15224429	28461	A	G	0,968649	2021-07-11	United States
N_203_M	N	203	SRR15224429	28881	G	T	0,99919	2021-07-11	United States
N_377_Y	N	377	SRR15224429	29402	G	T	0,999522	2021-07-11	United States
ORF1ab_309_L	ORF1ab	309	SRR15224430	1191	C	T	0,999768	2021-07-11	United States
ORF1ab_538_A	ORF1ab	538	SRR15224430	1877	T	G	0,949486	2021-07-11	United States
ORF1ab_1640_L	ORF1ab	1640	SRR15224430	5184	C	T	0,999394	2021-07-11	United States
ORF1ab_3209_V	ORF1ab	3209	SRR15224430	9891	C	T	0,999375	2021-07-11	United States
ORF1ab_3718_A	ORF1ab	3718	SRR15224430	11418	T	C	0,999922	2021-07-11	United States
ORF1ab_314_L	ORF1ab	314	SRR15224430	14408	C	T	0,999181	2021-07-11	United States
ORF1ab_662_S	ORF1ab	662	SRR15224430	15451	G	A	0,998145	2021-07-11	United States
ORF1ab_1000_L	ORF1ab	1000	SRR15224430	16466	C	T	0,999899	2021-07-11	United States
ORF1ab_1441_H	ORF1ab	1441	SRR15224430	17790	G	T	0,99965	2021-07-11	United States
ORF1ab_1570_L	ORF1ab	1570	SRR15224430	18176	C	T	1	2021-07-11	United States
ORF1ab_1898_F	ORF1ab	1898	SRR15224430	19160	C	T	0,999915	2021-07-11	United States
ORF1ab_2417_I	ORF1ab	2417	SRR15224430	20718	G	T	0,999754	2021-07-11	United States
S_19_R	S	19	SRR15224430	21618	C	G	0,999782	2021-07-11	United States
S_142_D	S	142	SRR15224430	21987	G	A	0,815282	2021-07-11	United States
S_156_NA	S	156	SRR15224430	22028	G	-AGTTCA	0,965522	2021-07-11	United States
S_452_R	S	452	SRR15224430	22917	T	G	0,998476	2021-07-11	United States
S_478_K	S	478	SRR15224430	22995	C	A	1	2021-07-11	United States
S_614_G	S	614	SRR15224430	23403	A	G	0,999809	2021-07-11	United States
S_681_R	S	681	SRR15224430	23604	C	G	0,999767	2021-07-11	United States
S_950_N	S	950	SRR15224430	24410	G	A	0,976909	2021-07-11	United States
ORF3a_26_L	ORF3a	26	SRR15224430	25469	C	T	1	2021-07-11	United States
M_82_T	M	82	SRR15224430	26767	T	C	0,999888	2021-07-11	United States
ORF7a_82_A	ORF7a	82	SRR15224430	27638	T	C	0,999377	2021-07-11	United States
ORF7a_116_F	ORF7a	116	SRR15224430	27739	C	T	1	2021-07-11	United States
ORF7a_120_I	ORF7a	120	SRR15224430	27752	C	T	0,999904	2021-07-11	United States
ORF8_118_NA	ORF8	118	SRR15224430	28247	A	-GATTTC	0,922496	2021-07-11	United States
ORF8_120_L	ORF8	120	SRR15224430	28253	C	A	0,973973	2021-07-11	United States
N_63_G	N	63	SRR15224430	28461	A	G	0,970769	2021-07-11	United States
N_203_M	N	203	SRR15224430	28881	G	T	0,99929	2021-07-11	United States
N_377_Y	N	377	SRR15224430	29402	G	T	0,999832	2021-07-11	United States
ORF1ab_767_K	ORF1ab	767	SRR15224431	2564	G	A	0,999854	2021-07-11	United States
ORF1ab_1228_G	ORF1ab	1228	SRR15224431	3948	A	G	0,99955	2021-07-11	United States
ORF1ab_1306_S	ORF1ab	1306	SRR15224431	4181	G	T	0,999805	2021-07-11	United States
ORF1ab_2046_L	ORF1ab	2046	SRR15224431	6402	C	T	0,999178	2021-07-11	United States
ORF1ab_2287_S	ORF1ab	2287	SRR15224431	7124	C	T	0,999653	2021-07-11	United States
ORF1ab_2930_L	ORF1ab	2930	SRR15224431	9053	G	T	0,999006	2021-07-11	United States
ORF1ab_3255_I	ORF1ab	3255	SRR15224431	10029	C	T	0,999836	2021-07-11	United States
ORF1ab_3646_A	ORF1ab	3646	SRR15224431	11201	A	G	0,999686	2021-07-11	United States
ORF1ab_3766_F	ORF1ab	3766	SRR15224431	11562	G	T	0,954711	2021-07-11	United States
ORF1ab_314_L	ORF1ab	314	SRR15224431	14408	C	T	0,999161	2021-07-11	United States
ORF1ab_662_S	ORF1ab	662	SRR15224431	15451	G	A	0,99781	2021-07-11	United States
ORF1ab_1000_L	ORF1ab	1000	SRR15224431	16466	C	T	0,999867	2021-07-11	United States
ORF1ab_1918_V	ORF1ab	1918	SRR15224431	19220	C	T	0,99976	2021-07-11	United States
S_19_R	S	19	SRR15224431	21618	C	G	0,999933	2021-07-11	United States
S_142_D	S	142	SRR15224431	21987	G	A	0,698254	2021-07-11	United States
S_156_NA	S	156	SRR15224431	22028	G	-AGTTCA	0,993926	2021-07-11	United States
S_452_R	S	452	SRR15224431	22917	T	G	0,999211	2021-07-11	United States
S_478_K	S	478	SRR15224431	22995	C	A	1	2021-07-11	United States
S_614_G	S	614	SRR15224431	23403	A	G	0,999663	2021-07-11	United States
S_681_R	S	681	SRR15224431	23604	C	G	1	2021-07-11	United States
S_950_N	S	950	SRR15224431	24410	G	A	0,935477	2021-07-11	United States
S_1078_V	S	1078	SRR15224431	24795	C	T	0,219874	2021-07-11	United States
ORF3a_26_L	ORF3a	26	SRR15224431	25469	C	T	0,999887	2021-07-11	United States
ORF3a_239_Q	ORF3a	239	SRR15224431	26107	G	C	0,999911	2021-07-11	United States
M_82_T	M	82	SRR15224431	26767	T	C	0,999385	2021-07-11	United States
ORF7a_82_A	ORF7a	82	SRR15224431	27638	T	C	0,999413	2021-07-11	United States
ORF7a_120_I	ORF7a	120	SRR15224431	27752	C	T	0,999888	2021-07-11	United States
ORF7b_40_I	ORF7b	40	SRR15224431	27874	C	T	0,999302	2021-07-11	United States
ORF8_118_NA	ORF8	118	SRR15224431	28247	A	-GATTTC	0,932579	2021-07-11	United States
ORF8_120_L	ORF8	120	SRR15224431	28253	C	A	0,999126	2021-07-11	United States
N_63_G	N	63	SRR15224431	28461	A	G	0,949997	2021-07-11	United States
N_203_M	N	203	SRR15224431	28881	G	T	0,999415	2021-07-11	United States
N_215_C	N	215	SRR15224431	28916	G	T	0,999846	2021-07-11	United States
N_377_Y	N	377	SRR15224431	29402	G	T	0,999519	2021-07-11	United States
ORF1ab_767_K	ORF1ab	767	SRR15224432	2564	G	A	0,999941	2021-07-10	United States
ORF1ab_1228_G	ORF1ab	1228	SRR15224432	3948	A	G	0,999677	2021-07-10	United States
ORF1ab_1306_S	ORF1ab	1306	SRR15224432	4181	G	T	0,999776	2021-07-10	United States
ORF1ab_2046_L	ORF1ab	2046	SRR15224432	6402	C	T	0,999079	2021-07-10	United States
ORF1ab_2287_S	ORF1ab	2287	SRR15224432	7124	C	T	0,999667	2021-07-10	United States
ORF1ab_2930_L	ORF1ab	2930	SRR15224432	9053	G	T	0,999731	2021-07-10	United States
ORF1ab_3255_I	ORF1ab	3255	SRR15224432	10029	C	T	0,999786	2021-07-10	United States
ORF1ab_3646_A	ORF1ab	3646	SRR15224432	11201	A	G	0,999659	2021-07-10	United States
ORF1ab_3766_F	ORF1ab	3766	SRR15224432	11562	G	T	0,985474	2021-07-10	United States
ORF1ab_4079_I	ORF1ab	4079	SRR15224432	12501	C	T	0,999951	2021-07-10	United States
ORF1ab_314_L	ORF1ab	314	SRR15224432	14408	C	T	0,999043	2021-07-10	United States
ORF1ab_662_S	ORF1ab	662	SRR15224432	15451	G	A	0,998134	2021-07-10	United States
ORF1ab_1000_L	ORF1ab	1000	SRR15224432	16466	C	T	0,99977	2021-07-10	United States
ORF1ab_1918_V	ORF1ab	1918	SRR15224432	19220	C	T	0,999698	2021-07-10	United States
S_19_R	S	19	SRR15224432	21618	C	G	0,999582	2021-07-10	United States
S_156_NA	S	156	SRR15224432	22028	G	-AGTTCA	0,992336	2021-07-10	United States
S_452_R	S	452	SRR15224432	22917	T	G	0,999249	2021-07-10	United States
S_478_K	S	478	SRR15224432	22995	C	A	1	2021-07-10	United States
S_614_G	S	614	SRR15224432	23403	A	G	0,999898	2021-07-10	United States
S_681_R	S	681	SRR15224432	23604	C	G	0,998816	2021-07-10	United States
S_950_N	S	950	SRR15224432	24410	G	A	0,973384	2021-07-10	United States
ORF3a_26_L	ORF3a	26	SRR15224432	25469	C	T	1	2021-07-10	United States
ORF3a_239_Q	ORF3a	239	SRR15224432	26107	G	C	0,999598	2021-07-10	United States
M_82_T	M	82	SRR15224432	26767	T	C	0,999644	2021-07-10	United States
ORF7a_82_A	ORF7a	82	SRR15224432	27638	T	C	0,999437	2021-07-10	United States
ORF7a_120_I	ORF7a	120	SRR15224432	27752	C	T	0,999668	2021-07-10	United States
ORF7b_40_I	ORF7b	40	SRR15224432	27874	C	T	0,999543	2021-07-10	United States
ORF8_118_NA	ORF8	118	SRR15224432	28247	A	-GATTTC	0,930524	2021-07-10	United States
ORF8_120_L	ORF8	120	SRR15224432	28253	C	A	0,994671	2021-07-10	United States
N_63_G	N	63	SRR15224432	28461	A	G	0,965785	2021-07-10	United States
N_203_M	N	203	SRR15224432	28881	G	T	0,998229	2021-07-10	United States
N_215_C	N	215	SRR15224432	28916	G	T	0,999227	2021-07-10	United States
N_377_Y	N	377	SRR15224432	29402	G	T	0,997996	2021-07-10	United States
ORF1ab_1306_S	ORF1ab	1306	SRR15224433	4181	G	T	0,99981	2021-07-10	United States
ORF1ab_2046_L	ORF1ab	2046	SRR15224433	6402	C	T	0,999171	2021-07-10	United States
ORF1ab_2151_G	ORF1ab	2151	SRR15224433	6716	A	G	0,99981	2021-07-10	United States
ORF1ab_2287_S	ORF1ab	2287	SRR15224433	7124	C	T	0,999434	2021-07-10	United States
ORF1ab_2930_L	ORF1ab	2930	SRR15224433	9053	G	T	0,999821	2021-07-10	United States
ORF1ab_3255_I	ORF1ab	3255	SRR15224433	10029	C	T	0,99991	2021-07-10	United States
ORF1ab_3646_A	ORF1ab	3646	SRR15224433	11201	A	G	0,999516	2021-07-10	United States
ORF1ab_4179_K	ORF1ab	4179	SRR15224433	12801	G	A	0,99817	2021-07-10	United States
ORF1ab_314_L	ORF1ab	314	SRR15224433	14408	C	T	0,99958	2021-07-10	United States
ORF1ab_662_S	ORF1ab	662	SRR15224433	15451	G	A	0,998496	2021-07-10	United States
ORF1ab_734_H	ORF1ab	734	SRR15224433	15667	A	C	0,999763	2021-07-10	United States
ORF1ab_1000_L	ORF1ab	1000	SRR15224433	16466	C	T	0,999843	2021-07-10	United States
ORF1ab_1918_V	ORF1ab	1918	SRR15224433	19220	C	T	0,999842	2021-07-10	United States
S_19_R	S	19	SRR15224433	21618	C	G	0,999804	2021-07-10	United States
S_142_D	S	142	SRR15224433	21987	G	A	0,628159	2021-07-10	United States
S_156_NA	S	156	SRR15224433	22028	G	-AGTTCA	0,995963	2021-07-10	United States
S_452_R	S	452	SRR15224433	22917	T	G	0,999216	2021-07-10	United States
S_478_K	S	478	SRR15224433	22995	C	A	0,999609	2021-07-10	United States
S_614_G	S	614	SRR15224433	23403	A	G	0,999805	2021-07-10	United States
S_681_R	S	681	SRR15224433	23604	C	G	0,999909	2021-07-10	United States
S_950_N	S	950	SRR15224433	24410	G	A	0,820293	2021-07-10	United States
ORF3a_26_L	ORF3a	26	SRR15224433	25469	C	T	0,999741	2021-07-10	United States
ORF3a_239_Q	ORF3a	239	SRR15224433	26107	G	C	0,999886	2021-07-10	United States
M_82_T	M	82	SRR15224433	26767	T	C	0,999631	2021-07-10	United States
ORF7a_82_A	ORF7a	82	SRR15224433	27638	T	C	0,9999	2021-07-10	United States
ORF7a_120_I	ORF7a	120	SRR15224433	27752	C	T	0,999918	2021-07-10	United States
ORF7b_40_I	ORF7b	40	SRR15224433	27874	C	T	0,999766	2021-07-10	United States
ORF8_118_NA	ORF8	118	SRR15224433	28247	A	-GATTTC	0,935481	2021-07-10	United States
ORF8_120_L	ORF8	120	SRR15224433	28253	C	A	0,996347	2021-07-10	United States
N_63_G	N	63	SRR15224433	28461	A	G	0,926838	2021-07-10	United States
N_203_M	N	203	SRR15224433	28881	G	T	0,999806	2021-07-10	United States
N_215_C	N	215	SRR15224433	28916	G	T	0,999637	2021-07-10	United States
N_377_Y	N	377	SRR15224433	29402	G	T	0,999781	2021-07-10	United States
ORF1ab_1306_S	ORF1ab	1306	SRR15224435	4181	G	T	0,999837	2021-07-11	United States
ORF1ab_2046_L	ORF1ab	2046	SRR15224435	6402	C	T	0,999569	2021-07-11	United States
ORF1ab_2287_S	ORF1ab	2287	SRR15224435	7124	C	T	0,999782	2021-07-11	United States
ORF1ab_2930_L	ORF1ab	2930	SRR15224435	9053	G	T	0,999826	2021-07-11	United States
ORF1ab_3255_I	ORF1ab	3255	SRR15224435	10029	C	T	0,999893	2021-07-11	United States
ORF1ab_3646_A	ORF1ab	3646	SRR15224435	11201	A	G	0,999651	2021-07-11	United States
ORF1ab_314_L	ORF1ab	314	SRR15224435	14408	C	T	0,999768	2021-07-11	United States
ORF1ab_662_S	ORF1ab	662	SRR15224435	15451	G	A	0,998977	2021-07-11	United States
ORF1ab_1000_L	ORF1ab	1000	SRR15224435	16466	C	T	0,99978	2021-07-11	United States
ORF1ab_1918_V	ORF1ab	1918	SRR15224435	19220	C	T	0,999796	2021-07-11	United States
S_19_R	S	19	SRR15224435	21618	C	G	1	2021-07-11	United States
S_112_L	S	112	SRR15224435	21897	C	T	1	2021-07-11	United States
S_142_D	S	142	SRR15224435	21987	G	A	0,656385	2021-07-11	United States
S_156_NA	S	156	SRR15224435	22028	G	-AGTTCA	0,993887	2021-07-11	United States
S_452_R	S	452	SRR15224435	22917	T	G	0,999805	2021-07-11	United States
S_478_K	S	478	SRR15224435	22995	C	A	0,999728	2021-07-11	United States
S_614_G	S	614	SRR15224435	23403	A	G	0,999803	2021-07-11	United States
S_681_R	S	681	SRR15224435	23604	C	G	0,999714	2021-07-11	United States
S_950_N	S	950	SRR15224435	24410	G	A	0,958244	2021-07-11	United States
ORF3a_26_L	ORF3a	26	SRR15224435	25469	C	T	0,999949	2021-07-11	United States
ORF3a_239_Q	ORF3a	239	SRR15224435	26107	G	C	0,999895	2021-07-11	United States
M_82_T	M	82	SRR15224435	26767	T	C	0,999867	2021-07-11	United States
ORF7a_82_A	ORF7a	82	SRR15224435	27638	T	C	0,99994	2021-07-11	United States
ORF7a_120_I	ORF7a	120	SRR15224435	27752	C	T	0,999724	2021-07-11	United States
ORF7b_40_I	ORF7b	40	SRR15224435	27874	C	T	0,999812	2021-07-11	United States
ORF8_118_NA	ORF8	118	SRR15224435	28247	A	-GATTTC	0,935246	2021-07-11	United States
ORF8_120_L	ORF8	120	SRR15224435	28253	C	A	0,995516	2021-07-11	United States
N_63_G	N	63	SRR15224435	28461	A	G	0,987996	2021-07-11	United States
N_203_M	N	203	SRR15224435	28881	G	T	0,999697	2021-07-11	United States
N_215_C	N	215	SRR15224435	28916	G	T	0,999339	2021-07-11	United States
N_377_Y	N	377	SRR15224435	29402	G	T	0,999498	2021-07-11	United States
ORF1ab_309_L	ORF1ab	309	SRR15224436	1191	C	T	0,999859	2021-07-12	United States
ORF1ab_538_A	ORF1ab	538	SRR15224436	1877	T	G	0,879093	2021-07-12	United States
ORF1ab_1640_L	ORF1ab	1640	SRR15224436	5184	C	T	0,999463	2021-07-12	United States
ORF1ab_3209_V	ORF1ab	3209	SRR15224436	9891	C	T	0,999692	2021-07-12	United States
ORF1ab_3718_A	ORF1ab	3718	SRR15224436	11418	T	C	0,999934	2021-07-12	United States
ORF1ab_314_L	ORF1ab	314	SRR15224436	14408	C	T	0,999518	2021-07-12	United States
ORF1ab_662_S	ORF1ab	662	SRR15224436	15451	G	A	0,999134	2021-07-12	United States
ORF1ab_1000_L	ORF1ab	1000	SRR15224436	16466	C	T	0,999858	2021-07-12	United States
ORF1ab_1570_L	ORF1ab	1570	SRR15224436	18176	C	T	0,999856	2021-07-12	United States
ORF1ab_1898_F	ORF1ab	1898	SRR15224436	19160	C	T	0,999866	2021-07-12	United States
ORF1ab_2183_Y	ORF1ab	2183	SRR15224436	20014	G	T	0,999934	2021-07-12	United States
ORF1ab_2417_I	ORF1ab	2417	SRR15224436	20718	G	T	0,999653	2021-07-12	United States
S_19_R	S	19	SRR15224436	21618	C	G	0,999942	2021-07-12	United States
S_142_D	S	142	SRR15224436	21987	G	A	0,712395	2021-07-12	United States
S_156_NA	S	156	SRR15224436	22028	G	-AGTTCA	0,985455	2021-07-12	United States
S_452_R	S	452	SRR15224436	22917	T	G	0,999961	2021-07-12	United States
S_478_K	S	478	SRR15224436	22995	C	A	0,999891	2021-07-12	United States
S_614_G	S	614	SRR15224436	23403	A	G	0,999853	2021-07-12	United States
S_681_R	S	681	SRR15224436	23604	C	G	0,999784	2021-07-12	United States
S_950_N	S	950	SRR15224436	24410	G	A	0,920636	2021-07-12	United States
ORF3a_26_L	ORF3a	26	SRR15224436	25469	C	T	0,99995	2021-07-12	United States
M_82_T	M	82	SRR15224436	26767	T	C	0,999798	2021-07-12	United States
ORF7a_82_A	ORF7a	82	SRR15224436	27638	T	C	0,999734	2021-07-12	United States
ORF7a_116_F	ORF7a	116	SRR15224436	27739	C	T	0,999751	2021-07-12	United States
ORF7a_120_I	ORF7a	120	SRR15224436	27752	C	T	0,999864	2021-07-12	United States
ORF7b_33_V	ORF7b	33	SRR15224436	27853	A	T	0,998944	2021-07-12	United States
ORF8_118_NA	ORF8	118	SRR15224436	28247	A	-GATTTC	0,940432	2021-07-12	United States
ORF8_120_L	ORF8	120	SRR15224436	28253	C	A	0,996078	2021-07-12	United States
N_63_G	N	63	SRR15224436	28461	A	G	0,897042	2021-07-12	United States
N_203_M	N	203	SRR15224436	28881	G	T	0,999702	2021-07-12	United States
N_377_Y	N	377	SRR15224436	29402	G	T	0,999696	2021-07-12	United States
ORF1ab_278_S	ORF1ab	278	SRR15224437	1098	A	G	0,935125	2021-07-11	United States
ORF1ab_309_L	ORF1ab	309	SRR15224437	1191	C	T	0,0816129	2021-07-11	United States
ORF1ab_538_A	ORF1ab	538	SRR15224437	1877	T	G	0,0913505	2021-07-11	United States
ORF1ab_1116_Y	ORF1ab	1116	SRR15224437	3611	C	T	0,0891892	2021-07-11	United States
ORF1ab_1640_L	ORF1ab	1640	SRR15224437	5184	C	T	0,99853	2021-07-11	United States
ORF1ab_1754_I	ORF1ab	1754	SRR15224437	5526	C	T	0,915754	2021-07-11	United States
ORF1ab_3209_V	ORF1ab	3209	SRR15224437	9891	C	T	0,99971	2021-07-11	United States
ORF1ab_3603_NA	ORF1ab	3603	SRR15224437	11074	C	-T	0,0813	2021-07-11	United States
ORF1ab_3718_A	ORF1ab	3718	SRR15224437	11418	T	C	0,999935	2021-07-11	United States
ORF1ab_3750_I	ORF1ab	3750	SRR15224437	11514	C	T	0,941059	2021-07-11	United States
ORF1ab_314_L	ORF1ab	314	SRR15224437	14408	C	T	0,999863	2021-07-11	United States
ORF1ab_662_S	ORF1ab	662	SRR15224437	15451	G	A	0,999322	2021-07-11	United States
ORF1ab_1000_L	ORF1ab	1000	SRR15224437	16466	C	T	0,999869	2021-07-11	United States
ORF1ab_1570_L	ORF1ab	1570	SRR15224437	18176	C	T	0,126247	2021-07-11	United States
ORF1ab_1898_F	ORF1ab	1898	SRR15224437	19160	C	T	0,0896905	2021-07-11	United States
ORF1ab_2557_R	ORF1ab	2557	SRR15224437	21137	A	G	0,904195	2021-07-11	United States
S_19_R	S	19	SRR15224437	21618	C	G	1	2021-07-11	United States
S_156_NA	S	156	SRR15224437	22028	G	-AGTTCA	0,994143	2021-07-11	United States
S_222_V	S	222	SRR15224437	22227	C	T	0,953634	2021-07-11	United States
S_452_R	S	452	SRR15224437	22917	T	G	1	2021-07-11	United States
S_478_K	S	478	SRR15224437	22995	C	A	1	2021-07-11	United States
S_614_G	S	614	SRR15224437	23403	A	G	0,999903	2021-07-11	United States
S_681_R	S	681	SRR15224437	23604	C	G	1	2021-07-11	United States
S_950_N	S	950	SRR15224437	24410	G	A	0,998956	2021-07-11	United States
S_1074_S	S	1074	SRR15224437	24783	A	G	0,944746	2021-07-11	United States
S_1264_L	S	1264	SRR15224437	25352	G	T	0,899849	2021-07-11	United States
ORF3a_26_L	ORF3a	26	SRR15224437	25469	C	T	0,999872	2021-07-11	United States
ORF3a_31_T	ORF3a	31	SRR15224437	25483	G	A	0,895046	2021-07-11	United States
M_82_T	M	82	SRR15224437	26767	T	C	0,999821	2021-07-11	United States
ORF6_48_N	ORF6	48	SRR15224437	27345	A	T	0,859557	2021-07-11	United States
ORF7a_82_A	ORF7a	82	SRR15224437	27638	T	C	1	2021-07-11	United States
ORF7a_116_F	ORF7a	116	SRR15224437	27739	C	T	0,129794	2021-07-11	United States
ORF7a_120_I	ORF7a	120	SRR15224437	27752	C	T	1	2021-07-11	United States
ORF7b_33_V	ORF7b	33	SRR15224437	27853	A	T	0,143514	2021-07-11	United States
ORF8_118_NA	ORF8	118	SRR15224437	28247	A	-GATTTC	0,922509	2021-07-11	United States
ORF8_120_L	ORF8	120	SRR15224437	28253	C	A	0,995993	2021-07-11	United States
N_63_G	N	63	SRR15224437	28461	A	G	0,993917	2021-07-11	United States
N_203_M	N	203	SRR15224437	28881	G	T	1	2021-07-11	United States
N_377_Y	N	377	SRR15224437	29402	G	T	1	2021-07-11	United States
N_414_V	N	414	SRR15224437	29514	C	T	0,851249	2021-07-11	United States
ORF1ab_1306_S	ORF1ab	1306	SRR15224438	4181	G	T	0,999821	2021-07-11	United States
ORF1ab_2046_L	ORF1ab	2046	SRR15224438	6402	C	T	0,999609	2021-07-11	United States
ORF1ab_2287_S	ORF1ab	2287	SRR15224438	7124	C	T	0,999817	2021-07-11	United States
ORF1ab_2616_V	ORF1ab	2616	SRR15224438	8112	C	T	0,999923	2021-07-11	United States
ORF1ab_2930_L	ORF1ab	2930	SRR15224438	9053	G	T	0,999791	2021-07-11	United States
ORF1ab_3255_I	ORF1ab	3255	SRR15224438	10029	C	T	0,999962	2021-07-11	United States
ORF1ab_3646_A	ORF1ab	3646	SRR15224438	11201	A	G	0,999544	2021-07-11	United States
ORF1ab_3731_V	ORF1ab	3731	SRR15224438	11456	A	G	0,999237	2021-07-11	United States
ORF1ab_314_L	ORF1ab	314	SRR15224438	14408	C	T	0,999811	2021-07-11	United States
ORF1ab_662_S	ORF1ab	662	SRR15224438	15451	G	A	0,998928	2021-07-11	United States
ORF1ab_1000_L	ORF1ab	1000	SRR15224438	16466	C	T	0,99983	2021-07-11	United States
ORF1ab_1918_V	ORF1ab	1918	SRR15224438	19220	C	T	0,999719	2021-07-11	United States
S_19_R	S	19	SRR15224438	21618	C	G	1	2021-07-11	United States
S_142_D	S	142	SRR15224438	21987	G	A	0,646809	2021-07-11	United States
S_156_NA	S	156	SRR15224438	22028	G	-AGTTCA	0,988605	2021-07-11	United States
S_452_R	S	452	SRR15224438	22917	T	G	0,999572	2021-07-11	United States
S_478_K	S	478	SRR15224438	22995	C	A	0,999769	2021-07-11	United States
S_614_G	S	614	SRR15224438	23403	A	G	0,99989	2021-07-11	United States
S_681_R	S	681	SRR15224438	23604	C	G	1	2021-07-11	United States
S_950_N	S	950	SRR15224438	24410	G	A	0,961921	2021-07-11	United States
ORF3a_26_L	ORF3a	26	SRR15224438	25469	C	T	0,99974	2021-07-11	United States
M_82_T	M	82	SRR15224438	26767	T	C	0,999882	2021-07-11	United States
ORF6_49_H	ORF6	49	SRR15224438	27346	T	C	0,999859	2021-07-11	United States
ORF7a_82_A	ORF7a	82	SRR15224438	27638	T	C	1	2021-07-11	United States
ORF7a_120_I	ORF7a	120	SRR15224438	27752	C	T	0,999865	2021-07-11	United States
ORF7b_40_I	ORF7b	40	SRR15224438	27874	C	T	0,999776	2021-07-11	United States
ORF8_118_NA	ORF8	118	SRR15224438	28247	A	-GATTTC	0,918492	2021-07-11	United States
ORF8_120_L	ORF8	120	SRR15224438	28253	C	A	1	2021-07-11	United States
N_63_G	N	63	SRR15224438	28461	A	G	0,969212	2021-07-11	United States
N_203_M	N	203	SRR15224438	28881	G	T	0,999652	2021-07-11	United States
N_215_C	N	215	SRR15224438	28916	G	T	0,999584	2021-07-11	United States
N_377_Y	N	377	SRR15224438	29402	G	T	0,99988	2021-07-11	United States
ORF1ab_85_NA	ORF1ab	85	SRR15224439	518	A	-TGGTTG	0,0516388	2021-07-12	United States
ORF1ab_1001_I	ORF1ab	1001	SRR15224439	3267	C	T	0,999737	2021-07-12	United States
ORF1ab_1444_N	ORF1ab	1444	SRR15224439	4596	C	A	0,0727443	2021-07-12	United States
ORF1ab_1708_D	ORF1ab	1708	SRR15224439	5388	C	A	1	2021-07-12	United States
ORF1ab_2230_T	ORF1ab	2230	SRR15224439	6954	T	C	1	2021-07-12	United States
ORF1ab_2259_I	ORF1ab	2259	SRR15224439	7042	G	T	1	2021-07-12	United States
ORF1ab_2872_A	ORF1ab	2872	SRR15224439	8879	A	G	1	2021-07-12	United States
ORF1ab_3493_L	ORF1ab	3493	SRR15224439	10742	T	C	0,102435	2021-07-12	United States
ORF1ab_3674_NA	ORF1ab	3674	SRR15224439	11287	G	-TCTGGTTTT	0,950892	2021-07-12	United States
ORF1ab_3676_S	ORF1ab	3676	SRR15224439	11291	G	A	0,993485	2021-07-12	United States
ORF1ab_3677_L	ORF1ab	3677	SRR15224439	11296	T	G	1	2021-07-12	United States
ORF1ab_218_L	ORF1ab	218	SRR15224439	14120	C	T	0,999527	2021-07-12	United States
ORF1ab_314_L	ORF1ab	314	SRR15224439	14408	C	T	0,998898	2021-07-12	United States
ORF1ab_1088_NA	ORF1ab	1088	SRR15224439	16729	C	-TTTCATGGGAAGTTGGTAAACCTAGACCACCACTTA	0,0783794	2021-07-12	United States
ORF1ab_1653_NA	ORF1ab	1653	SRR15224439	18425	A	+T	0,209497	2021-07-12	United States
S_68_NA	S	68	SRR15224439	21764	A	-TACATG	0,404583	2021-07-12	United States
S_143_NA	S	143	SRR15224439	21990	T	-TTA	0,898477	2021-07-12	United States
S_501_Y	S	501	SRR15224439	23063	A	T	1	2021-07-12	United States
S_570_D	S	570	SRR15224439	23271	C	A	0,999898	2021-07-12	United States
S_614_G	S	614	SRR15224439	23403	A	G	0,999853	2021-07-12	United States
S_681_H	S	681	SRR15224439	23604	C	A	1	2021-07-12	United States
S_716_I	S	716	SRR15224439	23709	C	T	0,999566	2021-07-12	United States
S_1084_Y	S	1084	SRR15224439	24812	G	T	0,146409	2021-07-12	United States
S_1118_H	S	1118	SRR15224439	24914	G	C	0,999658	2021-07-12	United States
S_1175_L	S	1175	SRR15224439	25086	C	T	0,148933	2021-07-12	United States
ORF3a_101_P	ORF3a	101	SRR15224439	25694	T	C	0,105977	2021-07-12	United States
ORF3a_135_NA	ORF3a	135	SRR15224439	25797	C	+A	0,0899582	2021-07-12	United States
ORF8_27_*	ORF8	27	SRR15224439	27972	C	T	1	2021-07-12	United States
ORF8_52_I	ORF8	52	SRR15224439	28048	G	T	1	2021-07-12	United States
ORF8_68_*	ORF8	68	SRR15224439	28095	A	T	0,984972	2021-07-12	United States
ORF8_73_C	ORF8	73	SRR15224439	28111	A	G	0,999787	2021-07-12	United States
N_3_H	N	3	SRR15224439	28280	G	C	1	2021-07-12	United States
N_3_V	N	3	SRR15224439	28281	A	T	0,999851	2021-07-12	United States
N_3_E	N	3	SRR15224439	28282	T	A	1	2021-07-12	United States
N_203_K	N	203	SRR15224439	28881	G	A	1	2021-07-12	United States
N_204_R	N	204	SRR15224439	28883	G	C	1	2021-07-12	United States
N_235_F	N	235	SRR15224439	28977	C	T	1	2021-07-12	United States
ORF1ab_1306_S	ORF1ab	1306	SRR15224440	4181	G	T	0,999653	2021-07-11	United States
ORF1ab_2046_L	ORF1ab	2046	SRR15224440	6402	C	T	0,999505	2021-07-11	United States
ORF1ab_2287_S	ORF1ab	2287	SRR15224440	7124	C	T	0,999818	2021-07-11	United States
ORF1ab_2554_V	ORF1ab	2554	SRR15224440	7926	C	T	0,9999	2021-07-11	United States
ORF1ab_2930_L	ORF1ab	2930	SRR15224440	9053	G	T	0,999461	2021-07-11	United States
ORF1ab_3255_I	ORF1ab	3255	SRR15224440	10029	C	T	0,999713	2021-07-11	United States
ORF1ab_3646_A	ORF1ab	3646	SRR15224440	11201	A	G	0,999714	2021-07-11	United States
ORF1ab_183_V	ORF1ab	183	SRR15224440	14014	T	G	0,999976	2021-07-11	United States
ORF1ab_314_L	ORF1ab	314	SRR15224440	14408	C	T	0,999801	2021-07-11	United States
ORF1ab_662_S	ORF1ab	662	SRR15224440	15451	G	A	0,998996	2021-07-11	United States
ORF1ab_941_V	ORF1ab	941	SRR15224440	16289	C	T	0,999688	2021-07-11	United States
ORF1ab_1000_L	ORF1ab	1000	SRR15224440	16466	C	T	0,999798	2021-07-11	United States
ORF1ab_1918_V	ORF1ab	1918	SRR15224440	19220	C	T	0,999872	2021-07-11	United States
S_19_R	S	19	SRR15224440	21618	C	G	0,999835	2021-07-11	United States
S_142_D	S	142	SRR15224440	21987	G	A	0,69033	2021-07-11	United States
S_156_NA	S	156	SRR15224440	22028	G	-AGTTCA	0,966011	2021-07-11	United States
S_452_R	S	452	SRR15224440	22917	T	G	0,999635	2021-07-11	United States
S_478_K	S	478	SRR15224440	22995	C	A	0,99986	2021-07-11	United States
S_614_G	S	614	SRR15224440	23403	A	G	0,999883	2021-07-11	United States
S_681_R	S	681	SRR15224440	23604	C	G	0,999594	2021-07-11	United States
S_950_N	S	950	SRR15224440	24410	G	A	0,958239	2021-07-11	United States
ORF3a_26_L	ORF3a	26	SRR15224440	25469	C	T	1	2021-07-11	United States
M_82_T	M	82	SRR15224440	26767	T	C	0,999822	2021-07-11	United States
ORF7a_82_A	ORF7a	82	SRR15224440	27638	T	C	0,999793	2021-07-11	United States
ORF7a_120_I	ORF7a	120	SRR15224440	27752	C	T	0,999852	2021-07-11	United States
ORF7b_40_I	ORF7b	40	SRR15224440	27874	C	T	0,99966	2021-07-11	United States
ORF8_118_NA	ORF8	118	SRR15224440	28247	A	-GATTTC	0,93705	2021-07-11	United States
ORF8_120_L	ORF8	120	SRR15224440	28253	C	A	0,996201	2021-07-11	United States
N_63_G	N	63	SRR15224440	28461	A	G	0,971659	2021-07-11	United States
N_203_M	N	203	SRR15224440	28881	G	T	0,999613	2021-07-11	United States
N_215_C	N	215	SRR15224440	28916	G	T	0,99947	2021-07-11	United States
N_377_Y	N	377	SRR15224440	29402	G	T	0,999841	2021-07-11	United States
ORF1ab_1188_L	ORF1ab	1188	SRR15224441	3828	C	T	0,999903	2021-07-12	United States
ORF1ab_1352_V	ORF1ab	1352	SRR15224441	4320	C	T	0,997406	2021-07-12	United States
ORF1ab_1795_Q	ORF1ab	1795	SRR15224441	5648	A	C	0,999782	2021-07-12	United States
ORF1ab_1853_F	ORF1ab	1853	SRR15224441	5822	C	T	0,999377	2021-07-12	United States
ORF1ab_3674_NA	ORF1ab	3674	SRR15224441	11287	G	-TCTGGTTTT	0,953191	2021-07-12	United States
ORF1ab_3676_S	ORF1ab	3676	SRR15224441	11291	G	A	0,912442	2021-07-12	United States
ORF1ab_3677_L	ORF1ab	3677	SRR15224441	11296	T	G	0,998362	2021-07-12	United States
ORF1ab_314_L	ORF1ab	314	SRR15224441	14408	C	T	0,999692	2021-07-12	United States
ORF1ab_1219_S	ORF1ab	1219	SRR15224441	17122	G	T	0,999818	2021-07-12	United States
ORF1ab_1264_D	ORF1ab	1264	SRR15224441	17259	G	T	0,999779	2021-07-12	United States
S_18_F	S	18	SRR15224441	21614	C	T	0,999954	2021-07-12	United States
S_20_N	S	20	SRR15224441	21621	C	A	1	2021-07-12	United States
S_26_S	S	26	SRR15224441	21638	C	T	0,9998	2021-07-12	United States
S_138_Y	S	138	SRR15224441	21974	G	T	0,994146	2021-07-12	United States
S_190_S	S	190	SRR15224441	22132	G	T	0,99979	2021-07-12	United States
S_417_T	S	417	SRR15224441	22812	A	C	0,998641	2021-07-12	United States
S_484_K	S	484	SRR15224441	23012	G	A	0,999857	2021-07-12	United States
S_501_Y	S	501	SRR15224441	23063	A	T	0,999864	2021-07-12	United States
S_614_G	S	614	SRR15224441	23403	A	G	0,999676	2021-07-12	United States
S_655_Y	S	655	SRR15224441	23525	C	T	0,999499	2021-07-12	United States
S_681_H	S	681	SRR15224441	23604	C	A	0,999823	2021-07-12	United States
S_1027_I	S	1027	SRR15224441	24642	C	T	0,999792	2021-07-12	United States
S_1176_F	S	1176	SRR15224441	25088	G	T	0,999842	2021-07-12	United States
ORF3a_253_P	ORF3a	253	SRR15224441	26149	T	C	0,999489	2021-07-12	United States
ORF8_92_K	ORF8	92	SRR15224441	28167	G	A	0,999964	2021-07-12	United States
N_80_R	N	80	SRR15224441	28512	C	G	1	2021-07-12	United States
N_202_C	N	202	SRR15224441	28877	A	T	1	2021-07-12	United States
N_202_T	N	202	SRR15224441	28878	G	C	0,999671	2021-07-12	United States
N_203_K	N	203	SRR15224441	28881	G	A	0,999663	2021-07-12	United States
N_204_R	N	204	SRR15224441	28883	G	C	0,99989	2021-07-12	United States
ORF1ab_1306_S	ORF1ab	1306	SRR15224442	4181	G	T	0,999655	2021-07-12	United States
ORF1ab_2046_L	ORF1ab	2046	SRR15224442	6402	C	T	0,999135	2021-07-12	United States
ORF1ab_2287_S	ORF1ab	2287	SRR15224442	7124	C	T	0,999651	2021-07-12	United States
ORF1ab_2930_L	ORF1ab	2930	SRR15224442	9053	G	T	1	2021-07-12	United States
ORF1ab_3255_I	ORF1ab	3255	SRR15224442	10029	C	T	0,999874	2021-07-12	United States
ORF1ab_3646_A	ORF1ab	3646	SRR15224442	11201	A	G	0,999644	2021-07-12	United States
ORF1ab_314_L	ORF1ab	314	SRR15224442	14408	C	T	0,999768	2021-07-12	United States
ORF1ab_662_S	ORF1ab	662	SRR15224442	15451	G	A	0,998895	2021-07-12	United States
ORF1ab_1000_L	ORF1ab	1000	SRR15224442	16466	C	T	0,999907	2021-07-12	United States
ORF1ab_1918_V	ORF1ab	1918	SRR15224442	19220	C	T	0,999727	2021-07-12	United States
ORF1ab_2297_C	ORF1ab	2297	SRR15224442	20356	G	T	0,999803	2021-07-12	United States
S_19_R	S	19	SRR15224442	21618	C	G	0,9998	2021-07-12	United States
S_112_L	S	112	SRR15224442	21897	C	T	1	2021-07-12	United States
S_142_D	S	142	SRR15224442	21987	G	A	0,627119	2021-07-12	United States
S_156_NA	S	156	SRR15224442	22028	G	-AGTTCA	0,989074	2021-07-12	United States
S_452_R	S	452	SRR15224442	22917	T	G	1	2021-07-12	United States
S_478_K	S	478	SRR15224442	22995	C	A	1	2021-07-12	United States
S_614_G	S	614	SRR15224442	23403	A	G	1	2021-07-12	United States
S_681_R	S	681	SRR15224442	23604	C	G	0,999755	2021-07-12	United States
S_950_N	S	950	SRR15224442	24410	G	A	0,951357	2021-07-12	United States
ORF3a_26_L	ORF3a	26	SRR15224442	25469	C	T	1	2021-07-12	United States
ORF3a_239_Q	ORF3a	239	SRR15224442	26107	G	C	1	2021-07-12	United States
M_82_T	M	82	SRR15224442	26767	T	C	0,999805	2021-07-12	United States
ORF7a_82_A	ORF7a	82	SRR15224442	27638	T	C	0,998775	2021-07-12	United States
ORF7a_120_I	ORF7a	120	SRR15224442	27752	C	T	0,999892	2021-07-12	United States
ORF7b_40_I	ORF7b	40	SRR15224442	27874	C	T	0,999332	2021-07-12	United States
ORF8_118_NA	ORF8	118	SRR15224442	28247	A	-GATTTC	0,945733	2021-07-12	United States
ORF8_120_L	ORF8	120	SRR15224442	28253	C	A	0,992823	2021-07-12	United States
N_63_G	N	63	SRR15224442	28461	A	G	0,991555	2021-07-12	United States
N_203_M	N	203	SRR15224442	28881	G	T	0,999206	2021-07-12	United States
N_215_C	N	215	SRR15224442	28916	G	T	0,999772	2021-07-12	United States
N_377_Y	N	377	SRR15224442	29402	G	T	0,999431	2021-07-12	United States
ORF1ab_1306_S	ORF1ab	1306	SRR15224443	4181	G	T	0,999893	2021-07-12	United States
ORF1ab_2046_L	ORF1ab	2046	SRR15224443	6402	C	T	0,999234	2021-07-12	United States
ORF1ab_2287_S	ORF1ab	2287	SRR15224443	7124	C	T	0,999343	2021-07-12	United States
ORF1ab_2554_V	ORF1ab	2554	SRR15224443	7926	C	T	0,999957	2021-07-12	United States
ORF1ab_2930_L	ORF1ab	2930	SRR15224443	9053	G	T	0,99923	2021-07-12	United States
ORF1ab_3255_I	ORF1ab	3255	SRR15224443	10029	C	T	0,999854	2021-07-12	United States
ORF1ab_3616_T	ORF1ab	3616	SRR15224443	11112	T	C	0,999738	2021-07-12	United States
ORF1ab_3646_A	ORF1ab	3646	SRR15224443	11201	A	G	0,999803	2021-07-12	United States
ORF1ab_183_V	ORF1ab	183	SRR15224443	14014	T	G	0,999978	2021-07-12	United States
ORF1ab_314_L	ORF1ab	314	SRR15224443	14408	C	T	0,999967	2021-07-12	United States
ORF1ab_662_S	ORF1ab	662	SRR15224443	15451	G	A	0,999118	2021-07-12	United States
ORF1ab_1000_L	ORF1ab	1000	SRR15224443	16466	C	T	0,999923	2021-07-12	United States
ORF1ab_1918_V	ORF1ab	1918	SRR15224443	19220	C	T	0,999894	2021-07-12	United States
S_19_R	S	19	SRR15224443	21618	C	G	1	2021-07-12	United States
S_142_D	S	142	SRR15224443	21987	G	A	0,785507	2021-07-12	United States
S_156_NA	S	156	SRR15224443	22028	G	-AGTTCA	0,992944	2021-07-12	United States
S_452_R	S	452	SRR15224443	22917	T	G	0,999591	2021-07-12	United States
S_478_K	S	478	SRR15224443	22995	C	A	0,99986	2021-07-12	United States
S_614_G	S	614	SRR15224443	23403	A	G	0,999931	2021-07-12	United States
S_681_R	S	681	SRR15224443	23604	C	G	0,999904	2021-07-12	United States
S_950_N	S	950	SRR15224443	24410	G	A	0,983335	2021-07-12	United States
S_1219_C	S	1219	SRR15224443	25217	G	T	0,998399	2021-07-12	United States
ORF3a_26_L	ORF3a	26	SRR15224443	25469	C	T	1	2021-07-12	United States
M_82_T	M	82	SRR15224443	26767	T	C	0,999881	2021-07-12	United States
ORF7a_82_A	ORF7a	82	SRR15224443	27638	T	C	1	2021-07-12	United States
ORF7a_120_I	ORF7a	120	SRR15224443	27752	C	T	0,999716	2021-07-12	United States
ORF7b_40_I	ORF7b	40	SRR15224443	27874	C	T	0,999878	2021-07-12	United States
ORF8_118_NA	ORF8	118	SRR15224443	28247	A	-GATTTC	0,938299	2021-07-12	United States
ORF8_119_V	ORF8	119	SRR15224443	28249	A	T	0,975207	2021-07-12	United States
ORF8_120_L	ORF8	120	SRR15224443	28253	C	A	0,998525	2021-07-12	United States
N_63_G	N	63	SRR15224443	28461	A	G	0,979183	2021-07-12	United States
N_203_M	N	203	SRR15224443	28881	G	T	0,999703	2021-07-12	United States
N_215_C	N	215	SRR15224443	28916	G	T	0,999627	2021-07-12	United States
N_377_Y	N	377	SRR15224443	29402	G	T	0,999581	2021-07-12	United States
ORF1ab_260_T	ORF1ab	260	SRR15224444	1043	G	A	1	2021-07-12	United States
ORF1ab_1306_S	ORF1ab	1306	SRR15224444	4181	G	T	1	2021-07-12	United States
ORF1ab_2046_L	ORF1ab	2046	SRR15224444	6402	C	T	0,999468	2021-07-12	United States
ORF1ab_2287_S	ORF1ab	2287	SRR15224444	7124	C	T	1	2021-07-12	United States
ORF1ab_2930_L	ORF1ab	2930	SRR15224444	9053	G	T	1	2021-07-12	United States
ORF1ab_3255_I	ORF1ab	3255	SRR15224444	10029	C	T	1	2021-07-12	United States
ORF1ab_3603_NA	ORF1ab	3603	SRR15224444	11074	C	+T	0,0869527	2021-07-12	United States
ORF1ab_3606_NA	ORF1ab	3606	SRR15224444	11082	T	-G	0,156145	2021-07-12	United States
ORF1ab_3606_F	ORF1ab	3606	SRR15224444	11083	G	T	0,999871	2021-07-12	United States
ORF1ab_3646_A	ORF1ab	3646	SRR15224444	11201	A	G	0,999873	2021-07-12	United States
ORF1ab_314_L	ORF1ab	314	SRR15224444	14408	C	T	0,999411	2021-07-12	United States
ORF1ab_662_S	ORF1ab	662	SRR15224444	15451	G	A	0,998877	2021-07-12	United States
ORF1ab_1000_L	ORF1ab	1000	SRR15224444	16466	C	T	1	2021-07-12	United States
ORF1ab_1918_V	ORF1ab	1918	SRR15224444	19220	C	T	0,999856	2021-07-12	United States
S_19_R	S	19	SRR15224444	21618	C	G	1	2021-07-12	United States
S_156_NA	S	156	SRR15224444	22028	G	-AGTTCA	1	2021-07-12	United States
S_452_R	S	452	SRR15224444	22917	T	G	1	2021-07-12	United States
S_478_K	S	478	SRR15224444	22995	C	A	1	2021-07-12	United States
S_614_G	S	614	SRR15224444	23403	A	G	0,999964	2021-07-12	United States
S_681_R	S	681	SRR15224444	23604	C	G	1	2021-07-12	United States
S_950_N	S	950	SRR15224444	24410	G	A	0,999531	2021-07-12	United States
ORF3a_26_L	ORF3a	26	SRR15224444	25469	C	T	1	2021-07-12	United States
M_82_T	M	82	SRR15224444	26767	T	C	1	2021-07-12	United States
ORF7a_24_F	ORF7a	24	SRR15224444	27463	G	T	0,999771	2021-07-12	United States
ORF7b_40_I	ORF7b	40	SRR15224444	27874	C	T	1	2021-07-12	United States
ORF8_118_NA	ORF8	118	SRR15224444	28247	A	-GATTTC	0,909035	2021-07-12	United States
ORF8_120_L	ORF8	120	SRR15224444	28253	C	A	1	2021-07-12	United States
N_63_G	N	63	SRR15224444	28461	A	G	0,98272	2021-07-12	United States
N_203_M	N	203	SRR15224444	28881	G	T	1	2021-07-12	United States
N_215_C	N	215	SRR15224444	28916	G	T	1	2021-07-12	United States
ORF1ab_193_S	ORF1ab	193	SRR15224445	842	C	T	1	2021-07-10	United States
ORF1ab_1306_S	ORF1ab	1306	SRR15224445	4181	G	T	1	2021-07-10	United States
ORF1ab_2046_L	ORF1ab	2046	SRR15224445	6402	C	T	0,998867	2021-07-10	United States
ORF1ab_2106_I	ORF1ab	2106	SRR15224445	6582	C	T	1	2021-07-10	United States
ORF1ab_2287_S	ORF1ab	2287	SRR15224445	7124	C	T	0,999389	2021-07-10	United States
ORF1ab_2930_L	ORF1ab	2930	SRR15224445	9053	G	T	1	2021-07-10	United States
ORF1ab_3255_I	ORF1ab	3255	SRR15224445	10029	C	T	1	2021-07-10	United States
ORF1ab_3603_NA	ORF1ab	3603	SRR15224445	11074	C	+T	0,0750254	2021-07-10	United States
ORF1ab_3606_NA	ORF1ab	3606	SRR15224445	11082	T	-G	0,170221	2021-07-10	United States
ORF1ab_3606_F	ORF1ab	3606	SRR15224445	11083	G	T	1	2021-07-10	United States
ORF1ab_3646_A	ORF1ab	3646	SRR15224445	11201	A	G	0,999799	2021-07-10	United States
ORF1ab_3731_V	ORF1ab	3731	SRR15224445	11456	A	G	1	2021-07-10	United States
ORF1ab_314_L	ORF1ab	314	SRR15224445	14408	C	T	1	2021-07-10	United States
ORF1ab_662_S	ORF1ab	662	SRR15224445	15451	G	A	0,998496	2021-07-10	United States
ORF1ab_1000_L	ORF1ab	1000	SRR15224445	16466	C	T	0,999799	2021-07-10	United States
ORF1ab_1918_V	ORF1ab	1918	SRR15224445	19220	C	T	1	2021-07-10	United States
S_19_R	S	19	SRR15224445	21618	C	G	1	2021-07-10	United States
S_156_NA	S	156	SRR15224445	22028	G	-AGTTCA	0,992908	2021-07-10	United States
S_452_R	S	452	SRR15224445	22917	T	G	1	2021-07-10	United States
S_478_K	S	478	SRR15224445	22995	C	A	1	2021-07-10	United States
S_614_G	S	614	SRR15224445	23403	A	G	1	2021-07-10	United States
S_681_R	S	681	SRR15224445	23604	C	G	0,998955	2021-07-10	United States
S_950_N	S	950	SRR15224445	24410	G	A	0,963066	2021-07-10	United States
ORF3a_26_L	ORF3a	26	SRR15224445	25469	C	T	1	2021-07-10	United States
M_82_T	M	82	SRR15224445	26767	T	C	1	2021-07-10	United States
ORF7a_82_A	ORF7a	82	SRR15224445	27638	T	C	1	2021-07-10	United States
ORF7a_120_I	ORF7a	120	SRR15224445	27752	C	T	1	2021-07-10	United States
ORF7b_40_I	ORF7b	40	SRR15224445	27874	C	T	1	2021-07-10	United States
ORF8_118_NA	ORF8	118	SRR15224445	28247	A	-GATTTC	0,924945	2021-07-10	United States
N_63_G	N	63	SRR15224445	28461	A	G	0,995342	2021-07-10	United States
N_203_M	N	203	SRR15224445	28881	G	T	1	2021-07-10	United States
N_215_C	N	215	SRR15224445	28916	G	T	1	2021-07-10	United States
N_377_Y	N	377	SRR15224445	29402	G	T	1	2021-07-10	United States
ORF1ab_1228_G	ORF1ab	1228	SRR15224446	3948	A	G	1	2021-07-12	United States
ORF1ab_1306_S	ORF1ab	1306	SRR15224446	4181	G	T	1	2021-07-12	United States
ORF1ab_1869_E	ORF1ab	1869	SRR15224446	5870	A	G	0,0504689	2021-07-12	United States
ORF1ab_2046_L	ORF1ab	2046	SRR15224446	6402	C	T	0,999334	2021-07-12	United States
ORF1ab_2287_S	ORF1ab	2287	SRR15224446	7124	C	T	1	2021-07-12	United States
ORF1ab_2930_L	ORF1ab	2930	SRR15224446	9053	G	T	0,999146	2021-07-12	United States
ORF1ab_3255_I	ORF1ab	3255	SRR15224446	10029	C	T	0,998972	2021-07-12	United States
ORF1ab_3646_A	ORF1ab	3646	SRR15224446	11201	A	G	0,999343	2021-07-12	United States
ORF1ab_3766_F	ORF1ab	3766	SRR15224446	11562	G	T	0,994171	2021-07-12	United States
ORF1ab_314_L	ORF1ab	314	SRR15224446	14408	C	T	1	2021-07-12	United States
ORF1ab_662_S	ORF1ab	662	SRR15224446	15451	G	A	0,998842	2021-07-12	United States
ORF1ab_1000_L	ORF1ab	1000	SRR15224446	16466	C	T	1	2021-07-12	United States
ORF1ab_1918_V	ORF1ab	1918	SRR15224446	19220	C	T	0,999767	2021-07-12	United States
ORF1ab_2363_F	ORF1ab	2363	SRR15224446	20555	C	T	0,0684906	2021-07-12	United States
S_19_R	S	19	SRR15224446	21618	C	G	1	2021-07-12	United States
S_156_NA	S	156	SRR15224446	22028	G	-AGTTCA	0,994275	2021-07-12	United States
S_452_R	S	452	SRR15224446	22917	T	G	0,998851	2021-07-12	United States
S_478_K	S	478	SRR15224446	22995	C	A	1	2021-07-12	United States
S_614_G	S	614	SRR15224446	23403	A	G	0,999952	2021-07-12	United States
S_681_R	S	681	SRR15224446	23604	C	G	1	2021-07-12	United States
S_950_N	S	950	SRR15224446	24410	G	A	0,994579	2021-07-12	United States
ORF3a_26_L	ORF3a	26	SRR15224446	25469	C	T	1	2021-07-12	United States
ORF3a_239_Q	ORF3a	239	SRR15224446	26107	G	C	1	2021-07-12	United States
E_40_*	E	40	SRR15224446	26364	T	A	0,0578481	2021-07-12	United States
M_82_T	M	82	SRR15224446	26767	T	C	1	2021-07-12	United States
ORF7a_120_I	ORF7a	120	SRR15224446	27752	C	T	1	2021-07-12	United States
ORF7b_40_I	ORF7b	40	SRR15224446	27874	C	T	0,999705	2021-07-12	United States
ORF8_118_NA	ORF8	118	SRR15224446	28247	A	-GATTTC	0,908192	2021-07-12	United States
ORF8_120_L	ORF8	120	SRR15224446	28253	C	A	0,981073	2021-07-12	United States
N_63_G	N	63	SRR15224446	28461	A	G	0,985642	2021-07-12	United States
N_203_M	N	203	SRR15224446	28881	G	T	1	2021-07-12	United States
N_215_C	N	215	SRR15224446	28916	G	T	1	2021-07-12	United States
N_377_Y	N	377	SRR15224446	29402	G	T	1	2021-07-12	United States
ORF1ab_1306_S	ORF1ab	1306	SRR15224448	4181	G	T	0,999945	2021-07-11	United States
ORF1ab_2046_L	ORF1ab	2046	SRR15224448	6402	C	T	0,999518	2021-07-11	United States
ORF1ab_2287_S	ORF1ab	2287	SRR15224448	7124	C	T	0,9996	2021-07-11	United States
ORF1ab_2930_L	ORF1ab	2930	SRR15224448	9053	G	T	1	2021-07-11	United States
ORF1ab_3255_I	ORF1ab	3255	SRR15224448	10029	C	T	0,999847	2021-07-11	United States
ORF1ab_3333_V	ORF1ab	3333	SRR15224448	10263	C	T	1	2021-07-11	United States
ORF1ab_3646_A	ORF1ab	3646	SRR15224448	11201	A	G	0,999816	2021-07-11	United States
ORF1ab_3731_V	ORF1ab	3731	SRR15224448	11456	A	G	0,999951	2021-07-11	United States
ORF1ab_314_L	ORF1ab	314	SRR15224448	14408	C	T	0,999793	2021-07-11	United States
ORF1ab_662_S	ORF1ab	662	SRR15224448	15451	G	A	0,999001	2021-07-11	United States
ORF1ab_1000_L	ORF1ab	1000	SRR15224448	16466	C	T	0,999883	2021-07-11	United States
ORF1ab_1918_V	ORF1ab	1918	SRR15224448	19220	C	T	0,999827	2021-07-11	United States
S_19_R	S	19	SRR15224448	21618	C	G	0,999864	2021-07-11	United States
S_142_D	S	142	SRR15224448	21987	G	A	0,679054	2021-07-11	United States
S_156_NA	S	156	SRR15224448	22028	G	-AGTTCA	0,996181	2021-07-11	United States
S_452_R	S	452	SRR15224448	22917	T	G	1	2021-07-11	United States
S_478_K	S	478	SRR15224448	22995	C	A	1	2021-07-11	United States
S_614_G	S	614	SRR15224448	23403	A	G	1	2021-07-11	United States
S_681_R	S	681	SRR15224448	23604	C	G	1	2021-07-11	United States
S_950_N	S	950	SRR15224448	24410	G	A	0,875054	2021-07-11	United States
ORF3a_26_L	ORF3a	26	SRR15224448	25469	C	T	0,999692	2021-07-11	United States
ORF3a_260_I	ORF3a	260	SRR15224448	26172	G	T	0,998927	2021-07-11	United States
M_82_T	M	82	SRR15224448	26767	T	C	0,999607	2021-07-11	United States
ORF7a_61_I	ORF7a	61	SRR15224448	27575	C	T	0,999875	2021-07-11	United States
ORF7a_82_A	ORF7a	82	SRR15224448	27638	T	C	0,999504	2021-07-11	United States
ORF7a_120_I	ORF7a	120	SRR15224448	27752	C	T	1	2021-07-11	United States
ORF7b_40_I	ORF7b	40	SRR15224448	27874	C	T	0,999876	2021-07-11	United States
ORF8_118_NA	ORF8	118	SRR15224448	28247	A	-GATTTC	0,918253	2021-07-11	United States
ORF8_120_L	ORF8	120	SRR15224448	28253	C	A	1	2021-07-11	United States
N_63_G	N	63	SRR15224448	28461	A	G	0,987043	2021-07-11	United States
N_203_M	N	203	SRR15224448	28881	G	T	1	2021-07-11	United States
N_215_C	N	215	SRR15224448	28916	G	T	0,999736	2021-07-11	United States
N_377_Y	N	377	SRR15224448	29402	G	T	1	2021-07-11	United States
ORF1ab_1228_G	ORF1ab	1228	SRR15224449	3948	A	G	0,999941	2021-07-12	United States
ORF1ab_1306_S	ORF1ab	1306	SRR15224449	4181	G	T	0,999769	2021-07-12	United States
ORF1ab_2046_L	ORF1ab	2046	SRR15224449	6402	C	T	0,999428	2021-07-12	United States
ORF1ab_2287_S	ORF1ab	2287	SRR15224449	7124	C	T	0,999794	2021-07-12	United States
ORF1ab_2930_L	ORF1ab	2930	SRR15224449	9053	G	T	0,999665	2021-07-12	United States
ORF1ab_3235_V	ORF1ab	3235	SRR15224449	9969	C	T	0,100242	2021-07-12	United States
ORF1ab_3255_I	ORF1ab	3255	SRR15224449	10029	C	T	1	2021-07-12	United States
ORF1ab_3646_A	ORF1ab	3646	SRR15224449	11201	A	G	0,999685	2021-07-12	United States
ORF1ab_3766_F	ORF1ab	3766	SRR15224449	11562	G	T	0,991106	2021-07-12	United States
ORF1ab_314_L	ORF1ab	314	SRR15224449	14408	C	T	0,999341	2021-07-12	United States
ORF1ab_662_S	ORF1ab	662	SRR15224449	15451	G	A	0,999304	2021-07-12	United States
ORF1ab_1000_L	ORF1ab	1000	SRR15224449	16466	C	T	0,999836	2021-07-12	United States
ORF1ab_1918_V	ORF1ab	1918	SRR15224449	19220	C	T	0,999875	2021-07-12	United States
S_19_R	S	19	SRR15224449	21618	C	G	1	2021-07-12	United States
S_156_NA	S	156	SRR15224449	22028	G	-AGTTCA	0,999155	2021-07-12	United States
S_452_R	S	452	SRR15224449	22917	T	G	0,999588	2021-07-12	United States
S_478_K	S	478	SRR15224449	22995	C	A	1	2021-07-12	United States
S_614_G	S	614	SRR15224449	23403	A	G	0,999849	2021-07-12	United States
S_681_R	S	681	SRR15224449	23604	C	G	1	2021-07-12	United States
S_950_N	S	950	SRR15224449	24410	G	A	0,984542	2021-07-12	United States
ORF3a_26_L	ORF3a	26	SRR15224449	25469	C	T	0,999926	2021-07-12	United States
ORF3a_239_Q	ORF3a	239	SRR15224449	26107	G	C	0,999771	2021-07-12	United States
M_82_T	M	82	SRR15224449	26767	T	C	0,999905	2021-07-12	United States
ORF7a_82_A	ORF7a	82	SRR15224449	27638	T	C	1	2021-07-12	United States
ORF7a_120_I	ORF7a	120	SRR15224449	27752	C	T	1	2021-07-12	United States
ORF7b_40_I	ORF7b	40	SRR15224449	27874	C	T	0,999781	2021-07-12	United States
ORF8_118_NA	ORF8	118	SRR15224449	28247	A	-GATTTC	0,937886	2021-07-12	United States
ORF8_120_L	ORF8	120	SRR15224449	28253	C	A	0,997295	2021-07-12	United States
N_63_G	N	63	SRR15224449	28461	A	G	0,967599	2021-07-12	United States
N_203_M	N	203	SRR15224449	28881	G	T	0,999556	2021-07-12	United States
N_215_C	N	215	SRR15224449	28916	G	T	0,999506	2021-07-12	United States
N_377_Y	N	377	SRR15224449	29402	G	T	1	2021-07-12	United States
ORF1ab_1306_S	ORF1ab	1306	SRR15224450	4181	G	T	0,999689	2021-07-09	United States
ORF1ab_2046_L	ORF1ab	2046	SRR15224450	6402	C	T	0,99916	2021-07-09	United States
ORF1ab_2287_S	ORF1ab	2287	SRR15224450	7124	C	T	0,999665	2021-07-09	United States
ORF1ab_2930_L	ORF1ab	2930	SRR15224450	9053	G	T	0,999407	2021-07-09	United States
ORF1ab_3255_I	ORF1ab	3255	SRR15224450	10029	C	T	0,999873	2021-07-09	United States
ORF1ab_3646_A	ORF1ab	3646	SRR15224450	11201	A	G	0,999715	2021-07-09	United States
ORF1ab_314_L	ORF1ab	314	SRR15224450	14408	C	T	0,99959	2021-07-09	United States
ORF1ab_605_F	ORF1ab	605	SRR15224450	15280	C	T	0,999245	2021-07-09	United States
ORF1ab_662_S	ORF1ab	662	SRR15224450	15451	G	A	0,999207	2021-07-09	United States
ORF1ab_1000_L	ORF1ab	1000	SRR15224450	16466	C	T	0,999977	2021-07-09	United States
ORF1ab_1918_V	ORF1ab	1918	SRR15224450	19220	C	T	0,999706	2021-07-09	United States
S_19_R	S	19	SRR15224450	21618	C	G	1	2021-07-09	United States
S_95_I	S	95	SRR15224450	21846	C	T	1	2021-07-09	United States
S_142_D	S	142	SRR15224450	21987	G	A	0,655008	2021-07-09	United States
S_156_NA	S	156	SRR15224450	22028	G	-AGTTCA	0,98924	2021-07-09	United States
S_452_R	S	452	SRR15224450	22917	T	G	0,997858	2021-07-09	United States
S_478_K	S	478	SRR15224450	22995	C	A	0,999877	2021-07-09	United States
S_614_G	S	614	SRR15224450	23403	A	G	0,99988	2021-07-09	United States
S_681_R	S	681	SRR15224450	23604	C	G	1	2021-07-09	United States
S_950_N	S	950	SRR15224450	24410	G	A	0,912407	2021-07-09	United States
ORF3a_26_L	ORF3a	26	SRR15224450	25469	C	T	1	2021-07-09	United States
M_2_V	M	2	SRR15224450	26527	C	T	0,942272	2021-07-09	United States
M_82_T	M	82	SRR15224450	26767	T	C	0,99992	2021-07-09	United States
ORF6_46_V	ORF6	46	SRR15224450	27338	A	T	0,999881	2021-07-09	United States
ORF7a_82_A	ORF7a	82	SRR15224450	27638	T	C	0,999834	2021-07-09	United States
ORF7a_120_I	ORF7a	120	SRR15224450	27752	C	T	1	2021-07-09	United States
ORF7b_40_I	ORF7b	40	SRR15224450	27874	C	T	0,999843	2021-07-09	United States
ORF8_87_I	ORF8	87	SRR15224450	28153	C	T	0,0543668	2021-07-09	United States
ORF8_118_NA	ORF8	118	SRR15224450	28247	A	-GATTTC	0,892164	2021-07-09	United States
ORF8_120_L	ORF8	120	SRR15224450	28253	C	A	0,990408	2021-07-09	United States
N_63_G	N	63	SRR15224450	28461	A	G	0,974786	2021-07-09	United States
N_182_D	N	182	SRR15224450	28818	C	A	0,0510455	2021-07-09	United States
N_203_M	N	203	SRR15224450	28881	G	T	1	2021-07-09	United States
N_215_C	N	215	SRR15224450	28916	G	T	0,99951	2021-07-09	United States
N_302_S	N	302	SRR15224450	29177	C	T	0,227695	2021-07-09	United States
N_377_Y	N	377	SRR15224450	29402	G	T	0,999562	2021-07-09	United States
ORF1ab_122_F	ORF1ab	122	SRR15224451	629	C	T	0,0711439	2021-07-10	United States
ORF1ab_485_G	ORF1ab	485	SRR15224451	1718	A	G	0,0556543	2021-07-10	United States
ORF1ab_516_NA	ORF1ab	516	SRR15224451	1813	T	+A	0,0906739	2021-07-10	United States
ORF1ab_656_V	ORF1ab	656	SRR15224451	2232	C	T	1	2021-07-10	United States
ORF1ab_1306_S	ORF1ab	1306	SRR15224451	4181	G	T	1	2021-07-10	United States
ORF1ab_1312_T	ORF1ab	1312	SRR15224451	4200	T	C	0,0882436	2021-07-10	United States
ORF1ab_2046_L	ORF1ab	2046	SRR15224451	6402	C	T	0,999441	2021-07-10	United States
ORF1ab_2287_S	ORF1ab	2287	SRR15224451	7124	C	T	1	2021-07-10	United States
ORF1ab_2327_C	ORF1ab	2327	SRR15224451	7246	G	T	1	2021-07-10	United States
ORF1ab_2930_L	ORF1ab	2930	SRR15224451	9053	G	T	0,999571	2021-07-10	United States
ORF1ab_3255_I	ORF1ab	3255	SRR15224451	10029	C	T	0,999156	2021-07-10	United States
ORF1ab_3446_E	ORF1ab	3446	SRR15224451	10602	G	A	0,0520863	2021-07-10	United States
ORF1ab_3603_NA	ORF1ab	3603	SRR15224451	11074	C	-T	0,0545556	2021-07-10	United States
ORF1ab_3603_NA	ORF1ab	3603	SRR15224451	11074	C	+T	0,0737903	2021-07-10	United States
ORF1ab_3646_A	ORF1ab	3646	SRR15224451	11201	A	G	0,999819	2021-07-10	United States
ORF1ab_3731_V	ORF1ab	3731	SRR15224451	11456	A	G	0,999224	2021-07-10	United States
ORF1ab_4083_M	ORF1ab	4083	SRR15224451	12513	C	T	0,99915	2021-07-10	United States
ORF1ab_314_L	ORF1ab	314	SRR15224451	14408	C	T	1	2021-07-10	United States
ORF1ab_662_S	ORF1ab	662	SRR15224451	15451	G	A	0,998685	2021-07-10	United States
ORF1ab_1000_L	ORF1ab	1000	SRR15224451	16466	C	T	1	2021-07-10	United States
ORF1ab_1918_V	ORF1ab	1918	SRR15224451	19220	C	T	0,999875	2021-07-10	United States
S_19_R	S	19	SRR15224451	21618	C	G	1	2021-07-10	United States
S_156_NA	S	156	SRR15224451	22028	G	-AGTTCA	1	2021-07-10	United States
S_452_R	S	452	SRR15224451	22917	T	G	1	2021-07-10	United States
S_478_K	S	478	SRR15224451	22995	C	A	0,998871	2021-07-10	United States
S_614_G	S	614	SRR15224451	23403	A	G	0,999928	2021-07-10	United States
S_681_R	S	681	SRR15224451	23604	C	G	1	2021-07-10	United States
S_731_I	S	731	SRR15224451	23755	G	T	0,089668	2021-07-10	United States
S_950_N	S	950	SRR15224451	24410	G	A	0,997901	2021-07-10	United States
S_1031_G	S	1031	SRR15224451	24654	A	G	0,0693864	2021-07-10	United States
S_1200_F	S	1200	SRR15224451	25160	C	T	0,108899	2021-07-10	United States
ORF3a_26_L	ORF3a	26	SRR15224451	25469	C	T	0,999768	2021-07-10	United States
M_82_T	M	82	SRR15224451	26767	T	C	0,999918	2021-07-10	United States
ORF7a_120_I	ORF7a	120	SRR15224451	27752	C	T	1	2021-07-10	United States
ORF7b_40_I	ORF7b	40	SRR15224451	27874	C	T	1	2021-07-10	United States
ORF8_118_NA	ORF8	118	SRR15224451	28247	A	-GATTTC	0,929399	2021-07-10	United States
ORF8_120_L	ORF8	120	SRR15224451	28253	C	A	0,99843	2021-07-10	United States
N_63_G	N	63	SRR15224451	28461	A	G	0,975163	2021-07-10	United States
N_377_Y	N	377	SRR15224451	29402	G	T	1	2021-07-10	United States
ORF1ab_1306_S	ORF1ab	1306	SRR15224452	4181	G	T	0,999705	2021-07-10	United States
ORF1ab_2046_L	ORF1ab	2046	SRR15224452	6402	C	T	0,999146	2021-07-10	United States
ORF1ab_2287_S	ORF1ab	2287	SRR15224452	7124	C	T	0,999586	2021-07-10	United States
ORF1ab_2930_L	ORF1ab	2930	SRR15224452	9053	G	T	0,999697	2021-07-10	United States
ORF1ab_3255_I	ORF1ab	3255	SRR15224452	10029	C	T	0,999586	2021-07-10	United States
ORF1ab_3352_F	ORF1ab	3352	SRR15224452	10319	C	T	1	2021-07-10	United States
ORF1ab_3646_A	ORF1ab	3646	SRR15224452	11201	A	G	0,999662	2021-07-10	United States
ORF1ab_314_L	ORF1ab	314	SRR15224452	14408	C	T	0,999725	2021-07-10	United States
ORF1ab_662_S	ORF1ab	662	SRR15224452	15451	G	A	0,999063	2021-07-10	United States
ORF1ab_1000_L	ORF1ab	1000	SRR15224452	16466	C	T	0,999707	2021-07-10	United States
ORF1ab_1257_V	ORF1ab	1257	SRR15224452	17236	A	G	0,999902	2021-07-10	United States
ORF1ab_1918_V	ORF1ab	1918	SRR15224452	19220	C	T	0,999744	2021-07-10	United States
S_19_R	S	19	SRR15224452	21618	C	G	1	2021-07-10	United States
S_142_D	S	142	SRR15224452	21987	G	A	0,669811	2021-07-10	United States
S_153_I	S	153	SRR15224452	22021	G	T	1	2021-07-10	United States
S_156_NA	S	156	SRR15224452	22028	G	-AGTTCA	0,992369	2021-07-10	United States
S_452_R	S	452	SRR15224452	22917	T	G	0,998661	2021-07-10	United States
S_478_K	S	478	SRR15224452	22995	C	A	1	2021-07-10	United States
S_614_G	S	614	SRR15224452	23403	A	G	0,999855	2021-07-10	United States
S_681_R	S	681	SRR15224452	23604	C	G	0,999417	2021-07-10	United States
S_950_N	S	950	SRR15224452	24410	G	A	0,940565	2021-07-10	United States
ORF3a_26_L	ORF3a	26	SRR15224452	25469	C	T	1	2021-07-10	United States
ORF3a_60_F	ORF3a	60	SRR15224452	25571	C	T	1	2021-07-10	United States
M_82_T	M	82	SRR15224452	26767	T	C	0,999637	2021-07-10	United States
ORF7a_29_L	ORF7a	29	SRR15224452	27478	G	T	1	2021-07-10	United States
ORF7a_82_A	ORF7a	82	SRR15224452	27638	T	C	1	2021-07-10	United States
ORF7a_120_I	ORF7a	120	SRR15224452	27752	C	T	1	2021-07-10	United States
ORF7b_40_I	ORF7b	40	SRR15224452	27874	C	T	1	2021-07-10	United States
ORF8_118_NA	ORF8	118	SRR15224452	28247	A	-GATTTC	0,935066	2021-07-10	United States
ORF8_120_L	ORF8	120	SRR15224452	28253	C	A	0,993127	2021-07-10	United States
N_63_G	N	63	SRR15224452	28461	A	G	0,968004	2021-07-10	United States
N_203_M	N	203	SRR15224452	28881	G	T	0,999571	2021-07-10	United States
N_215_C	N	215	SRR15224452	28916	G	T	0,999783	2021-07-10	United States
N_377_Y	N	377	SRR15224452	29402	G	T	0,999481	2021-07-10	United States
ORF1ab_1306_S	ORF1ab	1306	SRR15224453	4181	G	T	0,999528	2021-07-10	United States
ORF1ab_2046_L	ORF1ab	2046	SRR15224453	6402	C	T	0,999452	2021-07-10	United States
ORF1ab_2287_S	ORF1ab	2287	SRR15224453	7124	C	T	1	2021-07-10	United States
ORF1ab_2930_L	ORF1ab	2930	SRR15224453	9053	G	T	1	2021-07-10	United States
ORF1ab_3255_I	ORF1ab	3255	SRR15224453	10029	C	T	1	2021-07-10	United States
ORF1ab_3646_A	ORF1ab	3646	SRR15224453	11201	A	G	0,999169	2021-07-10	United States
ORF1ab_314_L	ORF1ab	314	SRR15224453	14408	C	T	1	2021-07-10	United States
ORF1ab_605_F	ORF1ab	605	SRR15224453	15280	C	T	0,999827	2021-07-10	United States
ORF1ab_662_S	ORF1ab	662	SRR15224453	15451	G	A	1	2021-07-10	United States
ORF1ab_1000_L	ORF1ab	1000	SRR15224453	16466	C	T	1	2021-07-10	United States
ORF1ab_1918_V	ORF1ab	1918	SRR15224453	19220	C	T	0,99963	2021-07-10	United States
ORF1ab_2691_F	ORF1ab	2691	SRR15224453	21538	G	T	1	2021-07-10	United States
S_19_R	S	19	SRR15224453	21618	C	G	1	2021-07-10	United States
S_156_NA	S	156	SRR15224453	22028	G	-AGTTCA	0,985276	2021-07-10	United States
S_452_R	S	452	SRR15224453	22917	T	G	0,998344	2021-07-10	United States
S_478_K	S	478	SRR15224453	22995	C	A	1	2021-07-10	United States
S_614_G	S	614	SRR15224453	23403	A	G	1	2021-07-10	United States
S_681_R	S	681	SRR15224453	23604	C	G	1	2021-07-10	United States
S_950_N	S	950	SRR15224453	24410	G	A	0,936064	2021-07-10	United States
ORF3a_26_L	ORF3a	26	SRR15224453	25469	C	T	1	2021-07-10	United States
M_2_V	M	2	SRR15224453	26527	C	T	0,986769	2021-07-10	United States
M_82_T	M	82	SRR15224453	26767	T	C	1	2021-07-10	United States
ORF6_46_V	ORF6	46	SRR15224453	27338	A	T	1	2021-07-10	United States
ORF7a_82_A	ORF7a	82	SRR15224453	27638	T	C	1	2021-07-10	United States
ORF7a_120_I	ORF7a	120	SRR15224453	27752	C	T	1	2021-07-10	United States
ORF7b_40_I	ORF7b	40	SRR15224453	27874	C	T	1	2021-07-10	United States
ORF8_118_NA	ORF8	118	SRR15224453	28247	A	-GATTTC	0,94936	2021-07-10	United States
N_63_G	N	63	SRR15224453	28461	A	G	0,995558	2021-07-10	United States
N_203_M	N	203	SRR15224453	28881	G	T	1	2021-07-10	United States
N_215_C	N	215	SRR15224453	28916	G	T	1	2021-07-10	United States
N_377_Y	N	377	SRR15224453	29402	G	T	1	2021-07-10	United States
ORF1ab_309_L	ORF1ab	309	SRR15224454	1191	C	T	1	2021-07-12	United States
ORF1ab_569_T	ORF1ab	569	SRR15224454	1971	T	C	0,999946	2021-07-12	United States
ORF1ab_1640_L	ORF1ab	1640	SRR15224454	5184	C	T	0,99936	2021-07-12	United States
ORF1ab_2115_S	ORF1ab	2115	SRR15224454	6610	A	C	0,0627182	2021-07-12	United States
ORF1ab_2926_F	ORF1ab	2926	SRR15224454	9042	C	T	0,0799528	2021-07-12	United States
ORF1ab_3209_V	ORF1ab	3209	SRR15224454	9891	C	T	0,99959	2021-07-12	United States
ORF1ab_3718_A	ORF1ab	3718	SRR15224454	11418	T	C	0,999958	2021-07-12	United States
ORF1ab_314_L	ORF1ab	314	SRR15224454	14408	C	T	0,999595	2021-07-12	United States
ORF1ab_662_S	ORF1ab	662	SRR15224454	15451	G	A	0,999185	2021-07-12	United States
ORF1ab_1000_L	ORF1ab	1000	SRR15224454	16466	C	T	0,999907	2021-07-12	United States
ORF1ab_1118_T	ORF1ab	1118	SRR15224454	16820	T	C	0,996753	2021-07-12	United States
ORF1ab_1570_L	ORF1ab	1570	SRR15224454	18176	C	T	0,999703	2021-07-12	United States
S_19_R	S	19	SRR15224454	21618	C	G	1	2021-07-12	United States
S_142_D	S	142	SRR15224454	21987	G	A	0,76361	2021-07-12	United States
S_156_NA	S	156	SRR15224454	22028	G	-AGTTCA	0,989373	2021-07-12	United States
S_209_NA	S	209	SRR15224454	22188	C	-TAT	0,896107	2021-07-12	United States
S_452_R	S	452	SRR15224454	22917	T	G	0,999902	2021-07-12	United States
S_478_K	S	478	SRR15224454	22995	C	A	0,999651	2021-07-12	United States
S_614_G	S	614	SRR15224454	23403	A	G	0,999931	2021-07-12	United States
S_681_R	S	681	SRR15224454	23604	C	G	0,999809	2021-07-12	United States
S_950_N	S	950	SRR15224454	24410	G	A	0,958579	2021-07-12	United States
ORF3a_26_L	ORF3a	26	SRR15224454	25469	C	T	1	2021-07-12	United States
M_82_T	M	82	SRR15224454	26767	T	C	0,999622	2021-07-12	United States
ORF7a_82_A	ORF7a	82	SRR15224454	27638	T	C	0,999897	2021-07-12	United States
ORF7a_116_F	ORF7a	116	SRR15224454	27739	C	T	0,999799	2021-07-12	United States
ORF7a_120_I	ORF7a	120	SRR15224454	27752	C	T	0,999867	2021-07-12	United States
ORF8_118_NA	ORF8	118	SRR15224454	28247	A	-GATTTC	0,943208	2021-07-12	United States
ORF8_120_L	ORF8	120	SRR15224454	28253	C	A	0,996325	2021-07-12	United States
N_30_V	N	30	SRR15224454	28362	G	T	0,999698	2021-07-12	United States
N_63_G	N	63	SRR15224454	28461	A	G	0,973951	2021-07-12	United States
N_203_M	N	203	SRR15224454	28881	G	T	0,999732	2021-07-12	United States
N_377_Y	N	377	SRR15224454	29402	G	T	0,999673	2021-07-12	United States
ORF1ab_318_L	ORF1ab	318	SRR15224456	1218	C	T	0,106361	2021-07-11	United States
ORF1ab_1306_S	ORF1ab	1306	SRR15224456	4181	G	T	0,999825	2021-07-11	United States
ORF1ab_2046_L	ORF1ab	2046	SRR15224456	6402	C	T	0,999302	2021-07-11	United States
ORF1ab_2125_Y	ORF1ab	2125	SRR15224456	6638	C	T	0,99984	2021-07-11	United States
ORF1ab_2287_S	ORF1ab	2287	SRR15224456	7124	C	T	0,999368	2021-07-11	United States
ORF1ab_2554_V	ORF1ab	2554	SRR15224456	7926	C	T	0,999743	2021-07-11	United States
ORF1ab_2930_L	ORF1ab	2930	SRR15224456	9053	G	T	0,999921	2021-07-11	United States
ORF1ab_3255_I	ORF1ab	3255	SRR15224456	10029	C	T	0,999915	2021-07-11	United States
ORF1ab_3646_A	ORF1ab	3646	SRR15224456	11201	A	G	0,999771	2021-07-11	United States
ORF1ab_183_V	ORF1ab	183	SRR15224456	14014	T	G	0,999893	2021-07-11	United States
ORF1ab_314_L	ORF1ab	314	SRR15224456	14408	C	T	0,999583	2021-07-11	United States
ORF1ab_662_S	ORF1ab	662	SRR15224456	15451	G	A	0,998673	2021-07-11	United States
ORF1ab_1000_L	ORF1ab	1000	SRR15224456	16466	C	T	0,999857	2021-07-11	United States
ORF1ab_1087_Y	ORF1ab	1087	SRR15224456	16726	C	T	0,999508	2021-07-11	United States
ORF1ab_1918_V	ORF1ab	1918	SRR15224456	19220	C	T	0,99979	2021-07-11	United States
S_19_R	S	19	SRR15224456	21618	C	G	1	2021-07-11	United States
S_142_D	S	142	SRR15224456	21987	G	A	0,63279	2021-07-11	United States
S_156_NA	S	156	SRR15224456	22028	G	-AGTTCA	0,995562	2021-07-11	United States
S_452_R	S	452	SRR15224456	22917	T	G	0,999765	2021-07-11	United States
S_478_K	S	478	SRR15224456	22995	C	A	0,999715	2021-07-11	United States
S_614_G	S	614	SRR15224456	23403	A	G	0,999959	2021-07-11	United States
S_681_R	S	681	SRR15224456	23604	C	G	0,999801	2021-07-11	United States
S_950_N	S	950	SRR15224456	24410	G	A	0,914265	2021-07-11	United States
ORF3a_26_L	ORF3a	26	SRR15224456	25469	C	T	0,999642	2021-07-11	United States
M_82_T	M	82	SRR15224456	26767	T	C	0,999641	2021-07-11	United States
ORF7a_82_A	ORF7a	82	SRR15224456	27638	T	C	0,999886	2021-07-11	United States
ORF7a_120_I	ORF7a	120	SRR15224456	27752	C	T	0,999739	2021-07-11	United States
ORF7b_40_I	ORF7b	40	SRR15224456	27874	C	T	0,999477	2021-07-11	United States
ORF8_60_F	ORF8	60	SRR15224456	28073	G	T	0,999532	2021-07-11	United States
ORF8_118_NA	ORF8	118	SRR15224456	28247	A	-GATTTC	0,93602	2021-07-11	United States
ORF8_120_L	ORF8	120	SRR15224456	28253	C	A	0,996448	2021-07-11	United States
N_63_G	N	63	SRR15224456	28461	A	G	0,977687	2021-07-11	United States
N_203_M	N	203	SRR15224456	28881	G	T	0,999847	2021-07-11	United States
N_215_C	N	215	SRR15224456	28916	G	T	0,999246	2021-07-11	United States
N_377_Y	N	377	SRR15224456	29402	G	T	0,999665	2021-07-11	United States
ORF1ab_1306_S	ORF1ab	1306	SRR15224457	4181	G	T	1	2021-07-10	United States
ORF1ab_2046_L	ORF1ab	2046	SRR15224457	6402	C	T	0,999508	2021-07-10	United States
ORF1ab_2125_Y	ORF1ab	2125	SRR15224457	6638	C	T	1	2021-07-10	United States
ORF1ab_2287_S	ORF1ab	2287	SRR15224457	7124	C	T	0,999419	2021-07-10	United States
ORF1ab_2554_V	ORF1ab	2554	SRR15224457	7926	C	T	0,999484	2021-07-10	United States
ORF1ab_2930_L	ORF1ab	2930	SRR15224457	9053	G	T	1	2021-07-10	United States
ORF1ab_3255_I	ORF1ab	3255	SRR15224457	10029	C	T	1	2021-07-10	United States
ORF1ab_3646_A	ORF1ab	3646	SRR15224457	11201	A	G	0,999646	2021-07-10	United States
ORF1ab_183_V	ORF1ab	183	SRR15224457	14014	T	G	0,999772	2021-07-10	United States
ORF1ab_314_L	ORF1ab	314	SRR15224457	14408	C	T	0,999725	2021-07-10	United States
ORF1ab_662_S	ORF1ab	662	SRR15224457	15451	G	A	0,998155	2021-07-10	United States
ORF1ab_1000_L	ORF1ab	1000	SRR15224457	16466	C	T	1	2021-07-10	United States
ORF1ab_1087_Y	ORF1ab	1087	SRR15224457	16726	C	T	0,999641	2021-07-10	United States
ORF1ab_1918_V	ORF1ab	1918	SRR15224457	19220	C	T	0,999837	2021-07-10	United States
S_19_R	S	19	SRR15224457	21618	C	G	1	2021-07-10	United States
S_156_NA	S	156	SRR15224457	22028	G	-AGTTCA	0,998066	2021-07-10	United States
S_452_R	S	452	SRR15224457	22917	T	G	1	2021-07-10	United States
S_478_K	S	478	SRR15224457	22995	C	A	0,999509	2021-07-10	United States
S_614_G	S	614	SRR15224457	23403	A	G	0,999833	2021-07-10	United States
S_681_R	S	681	SRR15224457	23604	C	G	0,999678	2021-07-10	United States
S_950_N	S	950	SRR15224457	24410	G	A	0,955217	2021-07-10	United States
ORF3a_26_L	ORF3a	26	SRR15224457	25469	C	T	1	2021-07-10	United States
M_82_T	M	82	SRR15224457	26767	T	C	0,999822	2021-07-10	United States
ORF7a_82_A	ORF7a	82	SRR15224457	27638	T	C	1	2021-07-10	United States
ORF7a_120_I	ORF7a	120	SRR15224457	27752	C	T	1	2021-07-10	United States
ORF7b_40_I	ORF7b	40	SRR15224457	27874	C	T	0,999725	2021-07-10	United States
ORF8_60_F	ORF8	60	SRR15224457	28073	G	T	1	2021-07-10	United States
ORF8_118_NA	ORF8	118	SRR15224457	28247	A	-GATTTC	0,933206	2021-07-10	United States
ORF8_120_L	ORF8	120	SRR15224457	28253	C	A	0,997423	2021-07-10	United States
N_63_G	N	63	SRR15224457	28461	A	G	0,962637	2021-07-10	United States
N_203_M	N	203	SRR15224457	28881	G	T	1	2021-07-10	United States
N_215_C	N	215	SRR15224457	28916	G	T	1	2021-07-10	United States
N_377_Y	N	377	SRR15224457	29402	G	T	0,995413	2021-07-10	United States
ORF1ab_1306_S	ORF1ab	1306	SRR15224458	4181	G	T	0,999652	2021-07-11	United States
ORF1ab_2046_L	ORF1ab	2046	SRR15224458	6402	C	T	0,999183	2021-07-11	United States
ORF1ab_2287_S	ORF1ab	2287	SRR15224458	7124	C	T	0,999594	2021-07-11	United States
ORF1ab_2855_V	ORF1ab	2855	SRR15224458	8829	C	T	0,99948	2021-07-11	United States
ORF1ab_2930_L	ORF1ab	2930	SRR15224458	9053	G	T	0,999498	2021-07-11	United States
ORF1ab_3255_I	ORF1ab	3255	SRR15224458	10029	C	T	0,999697	2021-07-11	United States
ORF1ab_3646_A	ORF1ab	3646	SRR15224458	11201	A	G	0,999674	2021-07-11	United States
ORF1ab_4164_I	ORF1ab	4164	SRR15224458	12756	C	T	0,999815	2021-07-11	United States
ORF1ab_314_L	ORF1ab	314	SRR15224458	14408	C	T	0,999515	2021-07-11	United States
ORF1ab_662_S	ORF1ab	662	SRR15224458	15451	G	A	0,998341	2021-07-11	United States
ORF1ab_1000_L	ORF1ab	1000	SRR15224458	16466	C	T	0,999894	2021-07-11	United States
ORF1ab_1847_S	ORF1ab	1847	SRR15224458	19006	G	T	0,99989	2021-07-11	United States
ORF1ab_1918_V	ORF1ab	1918	SRR15224458	19220	C	T	0,99982	2021-07-11	United States
S_19_R	S	19	SRR15224458	21618	C	G	1	2021-07-11	United States
S_95_I	S	95	SRR15224458	21846	C	T	1	2021-07-11	United States
S_142_D	S	142	SRR15224458	21987	G	A	0,806084	2021-07-11	United States
S_156_NA	S	156	SRR15224458	22028	G	-AGTTCA	0,994762	2021-07-11	United States
S_452_R	S	452	SRR15224458	22917	T	G	0,999658	2021-07-11	United States
S_478_K	S	478	SRR15224458	22995	C	A	0,999865	2021-07-11	United States
S_614_G	S	614	SRR15224458	23403	A	G	0,999851	2021-07-11	United States
S_681_R	S	681	SRR15224458	23604	C	G	0,999528	2021-07-11	United States
S_809_S	S	809	SRR15224458	23987	C	T	0,999822	2021-07-11	United States
S_950_N	S	950	SRR15224458	24410	G	A	0,965285	2021-07-11	United States
ORF3a_26_L	ORF3a	26	SRR15224458	25469	C	T	0,999753	2021-07-11	United States
M_82_T	M	82	SRR15224458	26767	T	C	0,999645	2021-07-11	United States
ORF7a_82_A	ORF7a	82	SRR15224458	27638	T	C	0,999583	2021-07-11	United States
ORF7a_120_I	ORF7a	120	SRR15224458	27752	C	T	0,99986	2021-07-11	United States
ORF7b_40_I	ORF7b	40	SRR15224458	27874	C	T	0,999583	2021-07-11	United States
ORF8_118_NA	ORF8	118	SRR15224458	28247	A	-GATTTC	0,929057	2021-07-11	United States
ORF8_120_L	ORF8	120	SRR15224458	28253	C	A	0,994054	2021-07-11	United States
N_63_G	N	63	SRR15224458	28461	A	G	0,98183	2021-07-11	United States
N_203_M	N	203	SRR15224458	28881	G	T	0,999873	2021-07-11	United States
N_215_C	N	215	SRR15224458	28916	G	T	0,999866	2021-07-11	United States
N_216_N	N	216	SRR15224458	28919	G	A	0,998067	2021-07-11	United States
N_377_Y	N	377	SRR15224458	29402	G	T	0,999536	2021-07-11	United States
ORF1ab_1306_S	ORF1ab	1306	SRR15224459	4181	G	T	0,999836	2021-07-11	United States
ORF1ab_2046_L	ORF1ab	2046	SRR15224459	6402	C	T	0,999173	2021-07-11	United States
ORF1ab_2287_S	ORF1ab	2287	SRR15224459	7124	C	T	1	2021-07-11	United States
ORF1ab_2855_V	ORF1ab	2855	SRR15224459	8829	C	T	1	2021-07-11	United States
ORF1ab_2930_L	ORF1ab	2930	SRR15224459	9053	G	T	1	2021-07-11	United States
ORF1ab_3255_I	ORF1ab	3255	SRR15224459	10029	C	T	1	2021-07-11	United States
ORF1ab_3603_NA	ORF1ab	3603	SRR15224459	11074	C	+T	0,0539406	2021-07-11	United States
ORF1ab_3646_A	ORF1ab	3646	SRR15224459	11201	A	G	0,999817	2021-07-11	United States
ORF1ab_4164_I	ORF1ab	4164	SRR15224459	12756	C	T	0,999815	2021-07-11	United States
ORF1ab_4357_V	ORF1ab	4357	SRR15224459	13335	C	T	0,0877248	2021-07-11	United States
ORF1ab_314_L	ORF1ab	314	SRR15224459	14408	C	T	0,998801	2021-07-11	United States
ORF1ab_662_S	ORF1ab	662	SRR15224459	15451	G	A	0,997668	2021-07-11	United States
ORF1ab_1000_L	ORF1ab	1000	SRR15224459	16466	C	T	1	2021-07-11	United States
ORF1ab_1847_S	ORF1ab	1847	SRR15224459	19006	G	T	0,9999	2021-07-11	United States
ORF1ab_1918_V	ORF1ab	1918	SRR15224459	19220	C	T	0,999767	2021-07-11	United States
S_19_R	S	19	SRR15224459	21618	C	G	0,998163	2021-07-11	United States
S_156_NA	S	156	SRR15224459	22028	G	-AGTTCA	0,997041	2021-07-11	United States
S_452_R	S	452	SRR15224459	22917	T	G	0,998069	2021-07-11	United States
S_478_K	S	478	SRR15224459	22995	C	A	1	2021-07-11	United States
S_614_G	S	614	SRR15224459	23403	A	G	0,999945	2021-07-11	United States
S_681_R	S	681	SRR15224459	23604	C	G	1	2021-07-11	United States
S_809_S	S	809	SRR15224459	23987	C	T	0,999262	2021-07-11	United States
S_950_N	S	950	SRR15224459	24410	G	A	0,994114	2021-07-11	United States
ORF3a_26_L	ORF3a	26	SRR15224459	25469	C	T	1	2021-07-11	United States
M_82_T	M	82	SRR15224459	26767	T	C	1	2021-07-11	United States
ORF7a_120_I	ORF7a	120	SRR15224459	27752	C	T	1	2021-07-11	United States
ORF7b_40_I	ORF7b	40	SRR15224459	27874	C	T	1	2021-07-11	United States
ORF8_118_NA	ORF8	118	SRR15224459	28247	A	-GATTTC	0,92029	2021-07-11	United States
ORF8_120_L	ORF8	120	SRR15224459	28253	C	A	0,996919	2021-07-11	United States
N_63_G	N	63	SRR15224459	28461	A	G	0,957478	2021-07-11	United States
N_203_M	N	203	SRR15224459	28881	G	T	1	2021-07-11	United States
N_215_C	N	215	SRR15224459	28916	G	T	0,998808	2021-07-11	United States
N_377_Y	N	377	SRR15224459	29402	G	T	1	2021-07-11	United States
ORF1ab_309_L	ORF1ab	309	SRR15224460	1191	C	T	1	2021-07-11	United States
ORF1ab_1640_L	ORF1ab	1640	SRR15224460	5184	C	T	0,999452	2021-07-11	United States
ORF1ab_1921_Q	ORF1ab	1921	SRR15224460	6027	C	A	0,999895	2021-07-11	United States
ORF1ab_2980_N	ORF1ab	2980	SRR15224460	9203	G	A	0,998649	2021-07-11	United States
ORF1ab_3138_S	ORF1ab	3138	SRR15224460	9678	T	C	0,999795	2021-07-11	United States
ORF1ab_3580_Q	ORF1ab	3580	SRR15224460	11005	C	A	0,695153	2021-07-11	United States
ORF1ab_4175_I	ORF1ab	4175	SRR15224460	12789	C	T	0,98941	2021-07-11	United States
ORF1ab_314_L	ORF1ab	314	SRR15224460	14408	C	T	0,999629	2021-07-11	United States
ORF1ab_1511_I	ORF1ab	1511	SRR15224460	17999	C	T	0,999881	2021-07-11	United States
ORF1ab_2310_R	ORF1ab	2310	SRR15224460	20396	A	G	0,999801	2021-07-11	United States
S_19_R	S	19	SRR15224460	21618	C	G	0,999971	2021-07-11	United States
S_77_T	S	77	SRR15224460	21792	A	C	1	2021-07-11	United States
S_142_D	S	142	SRR15224460	21987	G	A	0,5317	2021-07-11	United States
S_156_NA	S	156	SRR15224460	22028	G	-AGTTCA	0,997419	2021-07-11	United States
S_452_R	S	452	SRR15224460	22917	T	G	0,999324	2021-07-11	United States
S_478_K	S	478	SRR15224460	22995	C	A	0,999348	2021-07-11	United States
S_614_G	S	614	SRR15224460	23403	A	G	0,99982	2021-07-11	United States
S_681_R	S	681	SRR15224460	23604	C	G	0,999547	2021-07-11	United States
S_950_N	S	950	SRR15224460	24410	G	A	0,908307	2021-07-11	United States
ORF3a_26_L	ORF3a	26	SRR15224460	25469	C	T	1	2021-07-11	United States
M_82_T	M	82	SRR15224460	26767	T	C	0,999626	2021-07-11	United States
ORF7a_82_A	ORF7a	82	SRR15224460	27638	T	C	0,999562	2021-07-11	United States
ORF7a_120_I	ORF7a	120	SRR15224460	27752	C	T	0,99963	2021-07-11	United States
N_63_G	N	63	SRR15224460	28461	A	G	0,961557	2021-07-11	United States
N_203_M	N	203	SRR15224460	28881	G	T	0,999448	2021-07-11	United States
N_377_Y	N	377	SRR15224460	29402	G	T	0,999375	2021-07-11	United States
ORF1ab_309_L	ORF1ab	309	SRR15224461	1191	C	T	1	2021-07-11	United States
ORF1ab_1640_L	ORF1ab	1640	SRR15224461	5184	C	T	0,999331	2021-07-11	United States
ORF1ab_3209_V	ORF1ab	3209	SRR15224461	9891	C	T	0,999492	2021-07-11	United States
ORF1ab_3718_A	ORF1ab	3718	SRR15224461	11418	T	C	1	2021-07-11	United States
ORF1ab_314_L	ORF1ab	314	SRR15224461	14408	C	T	0,999751	2021-07-11	United States
ORF1ab_662_S	ORF1ab	662	SRR15224461	15451	G	A	0,998359	2021-07-11	United States
ORF1ab_1000_L	ORF1ab	1000	SRR15224461	16466	C	T	0,99986	2021-07-11	United States
ORF1ab_1570_L	ORF1ab	1570	SRR15224461	18176	C	T	0,999887	2021-07-11	United States
ORF1ab_1898_F	ORF1ab	1898	SRR15224461	19160	C	T	1	2021-07-11	United States
S_19_R	S	19	SRR15224461	21618	C	G	0,999802	2021-07-11	United States
S_142_D	S	142	SRR15224461	21987	G	A	0,709402	2021-07-11	United States
S_156_NA	S	156	SRR15224461	22028	G	-AGTTCA	0,993508	2021-07-11	United States
S_452_R	S	452	SRR15224461	22917	T	G	1	2021-07-11	United States
S_478_K	S	478	SRR15224461	22995	C	A	0,999703	2021-07-11	United States
S_614_G	S	614	SRR15224461	23403	A	G	0,999792	2021-07-11	United States
S_681_R	S	681	SRR15224461	23604	C	G	1	2021-07-11	United States
S_950_N	S	950	SRR15224461	24410	G	A	0,966954	2021-07-11	United States
ORF3a_26_L	ORF3a	26	SRR15224461	25469	C	T	0,999644	2021-07-11	United States
M_82_T	M	82	SRR15224461	26767	T	C	0,999746	2021-07-11	United States
ORF7a_82_A	ORF7a	82	SRR15224461	27638	T	C	1	2021-07-11	United States
ORF7a_94_R	ORF7a	94	SRR15224461	27674	A	G	0,999424	2021-07-11	United States
ORF7a_116_F	ORF7a	116	SRR15224461	27739	C	T	0,999067	2021-07-11	United States
ORF7a_120_I	ORF7a	120	SRR15224461	27752	C	T	1	2021-07-11	United States
ORF8_118_NA	ORF8	118	SRR15224461	28247	A	-GATTTC	0,935303	2021-07-11	United States
ORF8_120_L	ORF8	120	SRR15224461	28253	C	A	0,99484	2021-07-11	United States
N_63_G	N	63	SRR15224461	28461	A	G	0,959247	2021-07-11	United States
N_203_M	N	203	SRR15224461	28881	G	T	0,999808	2021-07-11	United States
N_377_Y	N	377	SRR15224461	29402	G	T	0,999229	2021-07-11	United States
ORF1ab_1306_S	ORF1ab	1306	SRR15224462	4181	G	T	0,999965	2021-07-11	United States
ORF1ab_2046_L	ORF1ab	2046	SRR15224462	6402	C	T	0,999217	2021-07-11	United States
ORF1ab_2287_S	ORF1ab	2287	SRR15224462	7124	C	T	0,999184	2021-07-11	United States
ORF1ab_2855_V	ORF1ab	2855	SRR15224462	8829	C	T	0,999564	2021-07-11	United States
ORF1ab_2930_L	ORF1ab	2930	SRR15224462	9053	G	T	0,999656	2021-07-11	United States
ORF1ab_3255_I	ORF1ab	3255	SRR15224462	10029	C	T	0,999778	2021-07-11	United States
ORF1ab_3646_A	ORF1ab	3646	SRR15224462	11201	A	G	0,999692	2021-07-11	United States
ORF1ab_314_L	ORF1ab	314	SRR15224462	14408	C	T	0,999557	2021-07-11	United States
ORF1ab_662_S	ORF1ab	662	SRR15224462	15451	G	A	0,998617	2021-07-11	United States
ORF1ab_1000_L	ORF1ab	1000	SRR15224462	16466	C	T	0,999859	2021-07-11	United States
ORF1ab_1149_L	ORF1ab	1149	SRR15224462	16912	G	T	0,999671	2021-07-11	United States
ORF1ab_1847_S	ORF1ab	1847	SRR15224462	19006	G	T	0,999894	2021-07-11	United States
ORF1ab_1918_V	ORF1ab	1918	SRR15224462	19220	C	T	0,999735	2021-07-11	United States
S_19_R	S	19	SRR15224462	21618	C	G	0,999896	2021-07-11	United States
S_95_I	S	95	SRR15224462	21846	C	T	1	2021-07-11	United States
S_142_D	S	142	SRR15224462	21987	G	A	0,609375	2021-07-11	United States
S_156_NA	S	156	SRR15224462	22028	G	-AGTTCA	0,994619	2021-07-11	United States
S_452_R	S	452	SRR15224462	22917	T	G	0,999736	2021-07-11	United States
S_478_K	S	478	SRR15224462	22995	C	A	0,999845	2021-07-11	United States
S_614_G	S	614	SRR15224462	23403	A	G	0,999794	2021-07-11	United States
S_681_R	S	681	SRR15224462	23604	C	G	0,99976	2021-07-11	United States
S_950_N	S	950	SRR15224462	24410	G	A	0,931072	2021-07-11	United States
ORF3a_26_L	ORF3a	26	SRR15224462	25469	C	T	0,999741	2021-07-11	United States
M_82_T	M	82	SRR15224462	26767	T	C	0,999886	2021-07-11	United States
ORF7a_82_A	ORF7a	82	SRR15224462	27638	T	C	0,999725	2021-07-11	United States
ORF7a_120_I	ORF7a	120	SRR15224462	27752	C	T	0,99979	2021-07-11	United States
ORF7b_40_I	ORF7b	40	SRR15224462	27874	C	T	0,999542	2021-07-11	United States
ORF8_118_NA	ORF8	118	SRR15224462	28247	A	-GATTTC	0,936848	2021-07-11	United States
ORF8_120_L	ORF8	120	SRR15224462	28253	C	A	0,99784	2021-07-11	United States
N_63_G	N	63	SRR15224462	28461	A	G	0,951325	2021-07-11	United States
N_203_M	N	203	SRR15224462	28881	G	T	0,999734	2021-07-11	United States
N_215_C	N	215	SRR15224462	28916	G	T	0,999406	2021-07-11	United States
N_377_Y	N	377	SRR15224462	29402	G	T	0,999431	2021-07-11	United States
ORF1ab_1055_A	ORF1ab	1055	SRR15224463	3428	A	G	1	2021-07-11	United States
ORF1ab_1538_I	ORF1ab	1538	SRR15224463	4878	C	T	1	2021-07-11	United States
ORF1ab_3255_I	ORF1ab	3255	SRR15224463	10029	C	T	1	2021-07-11	United States
ORF1ab_3729_R	ORF1ab	3729	SRR15224463	11451	A	G	1	2021-07-11	United States
ORF1ab_4296_R	ORF1ab	4296	SRR15224463	13152	A	G	0,999864	2021-07-11	United States
ORF1ab_314_L	ORF1ab	314	SRR15224463	14408	C	T	1	2021-07-11	United States
ORF1ab_512_C	ORF1ab	512	SRR15224463	15002	A	G	1	2021-07-11	United States
ORF1ab_1184_D	ORF1ab	1184	SRR15224463	17019	G	T	1	2021-07-11	United States
ORF1ab_1342_S	ORF1ab	1342	SRR15224463	17491	C	T	0,999811	2021-07-11	United States
S_95_I	S	95	SRR15224463	21846	C	T	1	2021-07-11	United States
S_143_NA	S	143	SRR15224463	21990	T	+TAC	0,74289	2021-07-11	United States
S_346_K	S	346	SRR15224463	22599	G	A	0,999563	2021-07-11	United States
S_373_L	S	373	SRR15224463	22680	C	T	0,985381	2021-07-11	United States
S_484_K	S	484	SRR15224463	23012	G	A	1	2021-07-11	United States
S_501_Y	S	501	SRR15224463	23063	A	T	0,999359	2021-07-11	United States
S_614_G	S	614	SRR15224463	23403	A	G	0,999866	2021-07-11	United States
S_681_H	S	681	SRR15224463	23604	C	A	0,999717	2021-07-11	United States
S_950_N	S	950	SRR15224463	24410	G	A	0,979069	2021-07-11	United States
ORF3a_20_M	ORF3a	20	SRR15224463	25452	C	G	0,999638	2021-07-11	United States
ORF3a_57_H	ORF3a	57	SRR15224463	25563	G	T	0,999816	2021-07-11	United States
ORF3a_210_Y	ORF3a	210	SRR15224463	26020	G	T	1	2021-07-11	United States
ORF3a_255_NA	ORF3a	255	SRR15224463	26157	T	-GTTA	0,973333	2021-07-11	United States
ORF8_11_K	ORF8	11	SRR15224463	27925	C	A	1	2021-07-11	United States
ORF8_38_S	ORF8	38	SRR15224463	28005	C	T	1	2021-07-11	United States
ORF8_67_F	ORF8	67	SRR15224463	28093	C	T	0,942703	2021-07-11	United States
N_205_I	N	205	SRR15224463	28887	C	T	1	2021-07-11	United States
ORF1ab_81_NA	ORF1ab	81	SRR15224464	507	A	-TGGTCATGTTATGGT	0,760331	2021-07-11	United States
ORF1ab_309_L	ORF1ab	309	SRR15224464	1191	C	T	1	2021-07-11	United States
ORF1ab_1640_L	ORF1ab	1640	SRR15224464	5184	C	T	0,9996	2021-07-11	United States
ORF1ab_1921_Q	ORF1ab	1921	SRR15224464	6027	C	A	1	2021-07-11	United States
ORF1ab_2980_N	ORF1ab	2980	SRR15224464	9203	G	A	0,998974	2021-07-11	United States
ORF1ab_3138_S	ORF1ab	3138	SRR15224464	9678	T	C	1	2021-07-11	United States
ORF1ab_3580_Q	ORF1ab	3580	SRR15224464	11005	C	A	0,805211	2021-07-11	United States
ORF1ab_4097_G	ORF1ab	4097	SRR15224464	12555	A	G	1	2021-07-11	United States
ORF1ab_314_L	ORF1ab	314	SRR15224464	14408	C	T	0,996441	2021-07-11	United States
ORF1ab_2134_I	ORF1ab	2134	SRR15224464	19868	C	T	0,788495	2021-07-11	United States
ORF1ab_2310_R	ORF1ab	2310	SRR15224464	20396	A	G	1	2021-07-11	United States
S_19_R	S	19	SRR15224464	21618	C	G	1	2021-07-11	United States
S_156_NA	S	156	SRR15224464	22028	G	-AGTTCA	0,992417	2021-07-11	United States
S_452_R	S	452	SRR15224464	22917	T	G	1	2021-07-11	United States
S_478_K	S	478	SRR15224464	22995	C	A	1	2021-07-11	United States
S_614_G	S	614	SRR15224464	23403	A	G	1	2021-07-11	United States
S_681_R	S	681	SRR15224464	23604	C	G	1	2021-07-11	United States
S_950_N	S	950	SRR15224464	24410	G	A	0,971907	2021-07-11	United States
ORF3a_26_L	ORF3a	26	SRR15224464	25469	C	T	1	2021-07-11	United States
M_82_T	M	82	SRR15224464	26767	T	C	1	2021-07-11	United States
ORF7a_82_A	ORF7a	82	SRR15224464	27638	T	C	1	2021-07-11	United States
ORF7a_120_I	ORF7a	120	SRR15224464	27752	C	T	1	2021-07-11	United States
N_63_G	N	63	SRR15224464	28461	A	G	0,994606	2021-07-11	United States
N_203_M	N	203	SRR15224464	28881	G	T	0,999543	2021-07-11	United States
N_377_Y	N	377	SRR15224464	29402	G	T	0,996475	2021-07-11	United States
ORF1ab_111_L	ORF1ab	111	SRR15224465	596	G	T	0,999669	2021-07-11	United States
ORF1ab_967_V	ORF1ab	967	SRR15224465	3165	C	T	0,99614	2021-07-11	United States
ORF1ab_1306_S	ORF1ab	1306	SRR15224465	4181	G	T	0,999911	2021-07-11	United States
ORF1ab_2046_L	ORF1ab	2046	SRR15224465	6402	C	T	0,99912	2021-07-11	United States
ORF1ab_2287_S	ORF1ab	2287	SRR15224465	7124	C	T	0,999481	2021-07-11	United States
ORF1ab_2930_L	ORF1ab	2930	SRR15224465	9053	G	T	0,999246	2021-07-11	United States
ORF1ab_3255_I	ORF1ab	3255	SRR15224465	10029	C	T	0,999764	2021-07-11	United States
ORF1ab_3646_A	ORF1ab	3646	SRR15224465	11201	A	G	0,999402	2021-07-11	United States
ORF1ab_314_L	ORF1ab	314	SRR15224465	14408	C	T	0,999903	2021-07-11	United States
ORF1ab_662_S	ORF1ab	662	SRR15224465	15451	G	A	0,998533	2021-07-11	United States
ORF1ab_1000_L	ORF1ab	1000	SRR15224465	16466	C	T	0,999836	2021-07-11	United States
ORF1ab_1918_V	ORF1ab	1918	SRR15224465	19220	C	T	0,99989	2021-07-11	United States
S_19_R	S	19	SRR15224465	21618	C	G	0,999898	2021-07-11	United States
S_95_I	S	95	SRR15224465	21846	C	T	1	2021-07-11	United States
S_142_D	S	142	SRR15224465	21987	G	A	0,616279	2021-07-11	United States
S_156_NA	S	156	SRR15224465	22028	G	-AGTTCA	0,996216	2021-07-11	United States
S_452_R	S	452	SRR15224465	22917	T	G	0,999831	2021-07-11	United States
S_478_K	S	478	SRR15224465	22995	C	A	0,999615	2021-07-11	United States
S_547_I	S	547	SRR15224465	23202	C	T	0,0821304	2021-07-11	United States
S_614_G	S	614	SRR15224465	23403	A	G	0,999779	2021-07-11	United States
S_681_R	S	681	SRR15224465	23604	C	G	0,99966	2021-07-11	United States
S_950_N	S	950	SRR15224465	24410	G	A	0,944593	2021-07-11	United States
ORF3a_26_L	ORF3a	26	SRR15224465	25469	C	T	0,999814	2021-07-11	United States
ORF3a_258_L	ORF3a	258	SRR15224465	26165	C	T	0,999845	2021-07-11	United States
M_82_T	M	82	SRR15224465	26767	T	C	0,999729	2021-07-11	United States
ORF7a_39_I	ORF7a	39	SRR15224465	27509	C	T	0,0572621	2021-07-11	United States
ORF7a_82_A	ORF7a	82	SRR15224465	27638	T	C	0,999639	2021-07-11	United States
ORF7a_120_I	ORF7a	120	SRR15224465	27752	C	T	0,999686	2021-07-11	United States
ORF7b_40_I	ORF7b	40	SRR15224465	27874	C	T	0,999558	2021-07-11	United States
ORF8_118_NA	ORF8	118	SRR15224465	28247	A	-GATTTC	0,931913	2021-07-11	United States
ORF8_120_L	ORF8	120	SRR15224465	28253	C	A	0,99366	2021-07-11	United States
N_63_G	N	63	SRR15224465	28461	A	G	0,961657	2021-07-11	United States
N_203_M	N	203	SRR15224465	28881	G	T	0,999696	2021-07-11	United States
N_215_C	N	215	SRR15224465	28916	G	T	0,999319	2021-07-11	United States
ORF1ab_869_K	ORF1ab	869	SRR15224466	2872	T	A	0,999721	2021-07-11	United States
ORF1ab_1542_I	ORF1ab	1542	SRR15224466	4890	C	T	0,999878	2021-07-11	United States
ORF1ab_1640_L	ORF1ab	1640	SRR15224466	5184	C	T	0,999484	2021-07-11	United States
ORF1ab_3209_V	ORF1ab	3209	SRR15224466	9891	C	T	0,99964	2021-07-11	United States
ORF1ab_3718_A	ORF1ab	3718	SRR15224466	11418	T	C	0,999903	2021-07-11	United States
ORF1ab_3750_I	ORF1ab	3750	SRR15224466	11514	C	T	0,999827	2021-07-11	United States
ORF1ab_314_L	ORF1ab	314	SRR15224466	14408	C	T	0,999781	2021-07-11	United States
ORF1ab_662_S	ORF1ab	662	SRR15224466	15451	G	A	0,998382	2021-07-11	United States
ORF1ab_1000_L	ORF1ab	1000	SRR15224466	16466	C	T	0,999792	2021-07-11	United States
ORF1ab_2018_H	ORF1ab	2018	SRR15224466	19519	T	C	1	2021-07-11	United States
S_19_R	S	19	SRR15224466	21618	C	G	0,999936	2021-07-11	United States
S_142_D	S	142	SRR15224466	21987	G	A	0,743083	2021-07-11	United States
S_156_NA	S	156	SRR15224466	22028	G	-AGTTCA	0,995891	2021-07-11	United States
S_222_V	S	222	SRR15224466	22227	C	T	0,999299	2021-07-11	United States
S_452_R	S	452	SRR15224466	22917	T	G	0,999786	2021-07-11	United States
S_478_K	S	478	SRR15224466	22995	C	A	1	2021-07-11	United States
S_614_G	S	614	SRR15224466	23403	A	G	0,999986	2021-07-11	United States
S_681_R	S	681	SRR15224466	23604	C	G	1	2021-07-11	United States
S_950_N	S	950	SRR15224466	24410	G	A	0,961677	2021-07-11	United States
ORF3a_26_L	ORF3a	26	SRR15224466	25469	C	T	1	2021-07-11	United States
ORF3a_54_S	ORF3a	54	SRR15224466	25552	G	T	0,999405	2021-07-11	United States
M_82_T	M	82	SRR15224466	26767	T	C	0,999674	2021-07-11	United States
ORF6_56_R	ORF6	56	SRR15224466	27368	A	G	0,999939	2021-07-11	United States
ORF7a_82_A	ORF7a	82	SRR15224466	27638	T	C	0,999885	2021-07-11	United States
ORF7a_120_I	ORF7a	120	SRR15224466	27752	C	T	0,999764	2021-07-11	United States
ORF8_118_NA	ORF8	118	SRR15224466	28247	A	-GATTTC	0,927485	2021-07-11	United States
ORF8_120_L	ORF8	120	SRR15224466	28253	C	A	0,995721	2021-07-11	United States
N_63_G	N	63	SRR15224466	28461	A	G	0,973625	2021-07-11	United States
N_203_M	N	203	SRR15224466	28881	G	T	0,999943	2021-07-11	United States
N_377_Y	N	377	SRR15224466	29402	G	T	0,999402	2021-07-11	United States
ORF1ab_1055_A	ORF1ab	1055	SRR15224467	3428	A	G	0,999894	2021-07-11	United States
ORF1ab_1538_I	ORF1ab	1538	SRR15224467	4878	C	T	0,999224	2021-07-11	United States
ORF1ab_2833_G	ORF1ab	2833	SRR15224467	8763	A	G	0,999803	2021-07-11	United States
ORF1ab_3255_I	ORF1ab	3255	SRR15224467	10029	C	T	0,999898	2021-07-11	United States
ORF1ab_3729_R	ORF1ab	3729	SRR15224467	11451	A	G	0,99992	2021-07-11	United States
ORF1ab_314_L	ORF1ab	314	SRR15224467	14408	C	T	0,999696	2021-07-11	United States
ORF1ab_512_C	ORF1ab	512	SRR15224467	15002	A	G	0,999796	2021-07-11	United States
ORF1ab_1184_D	ORF1ab	1184	SRR15224467	17019	G	T	0,999934	2021-07-11	United States
ORF1ab_1342_S	ORF1ab	1342	SRR15224467	17491	C	T	0,999898	2021-07-11	United States
S_95_I	S	95	SRR15224467	21846	C	T	1	2021-07-11	United States
S_143_NA	S	143	SRR15224467	21990	T	+TAC	0,780412	2021-07-11	United States
S_346_K	S	346	SRR15224467	22599	G	A	0,999716	2021-07-11	United States
S_484_K	S	484	SRR15224467	23012	G	A	0,999813	2021-07-11	United States
S_501_Y	S	501	SRR15224467	23063	A	T	0,999859	2021-07-11	United States
S_614_G	S	614	SRR15224467	23403	A	G	0,999906	2021-07-11	United States
S_681_H	S	681	SRR15224467	23604	C	A	0,999697	2021-07-11	United States
S_922_F	S	922	SRR15224467	24328	G	T	1	2021-07-11	United States
S_950_N	S	950	SRR15224467	24410	G	A	0,917533	2021-07-11	United States
ORF3a_20_M	ORF3a	20	SRR15224467	25452	C	G	0,999626	2021-07-11	United States
ORF3a_57_H	ORF3a	57	SRR15224467	25563	G	T	0,999557	2021-07-11	United States
ORF3a_255_NA	ORF3a	255	SRR15224467	26157	T	-GTTA	0,937111	2021-07-11	United States
ORF7a_14_I	ORF7a	14	SRR15224467	27434	C	T	0,999258	2021-07-11	United States
ORF7a_45_L	ORF7a	45	SRR15224467	27527	C	T	0,965725	2021-07-11	United States
ORF8_11_K	ORF8	11	SRR15224467	27925	C	A	0,999764	2021-07-11	United States
ORF8_38_S	ORF8	38	SRR15224467	28005	C	T	0,999755	2021-07-11	United States
ORF8_67_F	ORF8	67	SRR15224467	28093	C	T	0,590089	2021-07-11	United States
N_205_I	N	205	SRR15224467	28887	C	T	0,999313	2021-07-11	United States
ORF1ab_767_K	ORF1ab	767	SRR15224468	2564	G	A	0,99994	2021-07-11	United States
ORF1ab_1228_G	ORF1ab	1228	SRR15224468	3948	A	G	0,999891	2021-07-11	United States
ORF1ab_1306_S	ORF1ab	1306	SRR15224468	4181	G	T	0,999791	2021-07-11	United States
ORF1ab_2046_L	ORF1ab	2046	SRR15224468	6402	C	T	0,999222	2021-07-11	United States
ORF1ab_2287_S	ORF1ab	2287	SRR15224468	7124	C	T	0,999623	2021-07-11	United States
ORF1ab_2930_L	ORF1ab	2930	SRR15224468	9053	G	T	0,999277	2021-07-11	United States
ORF1ab_3255_I	ORF1ab	3255	SRR15224468	10029	C	T	0,999606	2021-07-11	United States
ORF1ab_3603_NA	ORF1ab	3603	SRR15224468	11074	C	-T	0,053106	2021-07-11	United States
ORF1ab_3646_A	ORF1ab	3646	SRR15224468	11201	A	G	0,999646	2021-07-11	United States
ORF1ab_3766_F	ORF1ab	3766	SRR15224468	11562	G	T	0,891493	2021-07-11	United States
ORF1ab_314_L	ORF1ab	314	SRR15224468	14408	C	T	0,999705	2021-07-11	United States
ORF1ab_662_S	ORF1ab	662	SRR15224468	15451	G	A	0,998602	2021-07-11	United States
ORF1ab_1000_L	ORF1ab	1000	SRR15224468	16466	C	T	0,99984	2021-07-11	United States
ORF1ab_1839_I	ORF1ab	1839	SRR15224468	18984	G	T	0,0873235	2021-07-11	United States
ORF1ab_1918_V	ORF1ab	1918	SRR15224468	19220	C	T	0,999817	2021-07-11	United States
ORF1ab_2115_E	ORF1ab	2115	SRR15224468	19810	A	G	0,0774183	2021-07-11	United States
S_19_R	S	19	SRR15224468	21618	C	G	0,999875	2021-07-11	United States
S_142_D	S	142	SRR15224468	21987	G	A	0,599773	2021-07-11	United States
S_156_NA	S	156	SRR15224468	22028	G	-AGTTCA	0,994398	2021-07-11	United States
S_452_R	S	452	SRR15224468	22917	T	G	0,999342	2021-07-11	United States
S_478_K	S	478	SRR15224468	22995	C	A	0,999808	2021-07-11	United States
S_614_G	S	614	SRR15224468	23403	A	G	0,999884	2021-07-11	United States
S_681_R	S	681	SRR15224468	23604	C	G	0,999771	2021-07-11	United States
S_950_N	S	950	SRR15224468	24410	G	A	0,943797	2021-07-11	United States
ORF3a_26_L	ORF3a	26	SRR15224468	25469	C	T	1	2021-07-11	United States
ORF3a_175_I	ORF3a	175	SRR15224468	25916	C	T	0,991665	2021-07-11	United States
ORF3a_239_Q	ORF3a	239	SRR15224468	26107	G	C	0,99981	2021-07-11	United States
M_82_T	M	82	SRR15224468	26767	T	C	0,999953	2021-07-11	United States
ORF7a_82_A	ORF7a	82	SRR15224468	27638	T	C	0,999883	2021-07-11	United States
ORF7a_120_I	ORF7a	120	SRR15224468	27752	C	T	0,999872	2021-07-11	United States
ORF7b_40_I	ORF7b	40	SRR15224468	27874	C	T	0,999523	2021-07-11	United States
ORF8_118_NA	ORF8	118	SRR15224468	28247	A	-GATTTC	0,936958	2021-07-11	United States
ORF8_120_L	ORF8	120	SRR15224468	28253	C	A	0,998253	2021-07-11	United States
N_63_G	N	63	SRR15224468	28461	A	G	0,953396	2021-07-11	United States
N_203_M	N	203	SRR15224468	28881	G	T	0,999785	2021-07-11	United States
N_215_C	N	215	SRR15224468	28916	G	T	0,999278	2021-07-11	United States
N_377_Y	N	377	SRR15224468	29402	G	T	0,999716	2021-07-11	United States
ORF1ab_767_K	ORF1ab	767	SRR15224469	2564	G	A	0,999856	2021-07-11	United States
ORF1ab_1228_G	ORF1ab	1228	SRR15224469	3948	A	G	0,999862	2021-07-11	United States
ORF1ab_1306_S	ORF1ab	1306	SRR15224469	4181	G	T	0,999717	2021-07-11	United States
ORF1ab_2046_L	ORF1ab	2046	SRR15224469	6402	C	T	0,999265	2021-07-11	United States
ORF1ab_2287_S	ORF1ab	2287	SRR15224469	7124	C	T	0,999476	2021-07-11	United States
ORF1ab_2930_L	ORF1ab	2930	SRR15224469	9053	G	T	0,999083	2021-07-11	United States
ORF1ab_3255_I	ORF1ab	3255	SRR15224469	10029	C	T	0,99975	2021-07-11	United States
ORF1ab_3646_A	ORF1ab	3646	SRR15224469	11201	A	G	0,999737	2021-07-11	United States
ORF1ab_3766_F	ORF1ab	3766	SRR15224469	11562	G	T	0,816221	2021-07-11	United States
ORF1ab_314_L	ORF1ab	314	SRR15224469	14408	C	T	0,99986	2021-07-11	United States
ORF1ab_662_S	ORF1ab	662	SRR15224469	15451	G	A	0,998773	2021-07-11	United States
ORF1ab_1000_L	ORF1ab	1000	SRR15224469	16466	C	T	0,999835	2021-07-11	United States
ORF1ab_1918_V	ORF1ab	1918	SRR15224469	19220	C	T	0,999713	2021-07-11	United States
S_19_R	S	19	SRR15224469	21618	C	G	0,999923	2021-07-11	United States
S_142_D	S	142	SRR15224469	21987	G	A	0,56699	2021-07-11	United States
S_156_NA	S	156	SRR15224469	22028	G	-AGTTCA	0,996407	2021-07-11	United States
S_452_R	S	452	SRR15224469	22917	T	G	0,999631	2021-07-11	United States
S_478_K	S	478	SRR15224469	22995	C	A	0,99957	2021-07-11	United States
S_614_G	S	614	SRR15224469	23403	A	G	0,999795	2021-07-11	United States
S_681_R	S	681	SRR15224469	23604	C	G	0,999931	2021-07-11	United States
S_950_N	S	950	SRR15224469	24410	G	A	0,896618	2021-07-11	United States
ORF3a_26_L	ORF3a	26	SRR15224469	25469	C	T	1	2021-07-11	United States
ORF3a_175_I	ORF3a	175	SRR15224469	25916	C	T	0,977469	2021-07-11	United States
ORF3a_239_Q	ORF3a	239	SRR15224469	26107	G	C	0,999712	2021-07-11	United States
M_82_T	M	82	SRR15224469	26767	T	C	0,999948	2021-07-11	United States
ORF7a_82_A	ORF7a	82	SRR15224469	27638	T	C	0,999918	2021-07-11	United States
ORF7a_120_I	ORF7a	120	SRR15224469	27752	C	T	0,999781	2021-07-11	United States
ORF7b_40_I	ORF7b	40	SRR15224469	27874	C	T	0,999643	2021-07-11	United States
ORF8_118_NA	ORF8	118	SRR15224469	28247	A	-GATTTC	0,936531	2021-07-11	United States
ORF8_120_L	ORF8	120	SRR15224469	28253	C	A	0,998936	2021-07-11	United States
N_63_G	N	63	SRR15224469	28461	A	G	0,978386	2021-07-11	United States
N_203_M	N	203	SRR15224469	28881	G	T	0,999825	2021-07-11	United States
N_215_C	N	215	SRR15224469	28916	G	T	0,999527	2021-07-11	United States
N_377_Y	N	377	SRR15224469	29402	G	T	0,999539	2021-07-11	United States
ORF1ab_133_C	ORF1ab	133	SRR15224470	662	G	T	0,267708	2021-07-11	United States
ORF1ab_1100_S	ORF1ab	1100	SRR15224470	3563	G	A	0,215792	2021-07-11	United States
ORF1ab_1306_S	ORF1ab	1306	SRR15224470	4181	G	T	0,999777	2021-07-11	United States
ORF1ab_2046_L	ORF1ab	2046	SRR15224470	6402	C	T	0,999209	2021-07-11	United States
ORF1ab_2287_S	ORF1ab	2287	SRR15224470	7124	C	T	0,99968	2021-07-11	United States
ORF1ab_2930_L	ORF1ab	2930	SRR15224470	9053	G	T	0,999183	2021-07-11	United States
ORF1ab_3255_I	ORF1ab	3255	SRR15224470	10029	C	T	1	2021-07-11	United States
ORF1ab_3336_I	ORF1ab	3336	SRR15224470	10271	G	A	0,999846	2021-07-11	United States
ORF1ab_3646_A	ORF1ab	3646	SRR15224470	11201	A	G	0,999771	2021-07-11	United States
ORF1ab_314_L	ORF1ab	314	SRR15224470	14408	C	T	0,999405	2021-07-11	United States
ORF1ab_662_S	ORF1ab	662	SRR15224470	15451	G	A	0,997641	2021-07-11	United States
ORF1ab_1000_L	ORF1ab	1000	SRR15224470	16466	C	T	1	2021-07-11	United States
ORF1ab_1918_V	ORF1ab	1918	SRR15224470	19220	C	T	0,999782	2021-07-11	United States
S_19_R	S	19	SRR15224470	21618	C	G	0,999155	2021-07-11	United States
S_156_NA	S	156	SRR15224470	22028	G	-AGTTCA	0,968912	2021-07-11	United States
S_452_R	S	452	SRR15224470	22917	T	G	1	2021-07-11	United States
S_478_K	S	478	SRR15224470	22995	C	A	1	2021-07-11	United States
S_614_G	S	614	SRR15224470	23403	A	G	0,999909	2021-07-11	United States
S_681_R	S	681	SRR15224470	23604	C	G	0,99984	2021-07-11	United States
S_950_N	S	950	SRR15224470	24410	G	A	0,993868	2021-07-11	United States
ORF3a_26_L	ORF3a	26	SRR15224470	25469	C	T	1	2021-07-11	United States
M_82_T	M	82	SRR15224470	26767	T	C	0,999943	2021-07-11	United States
ORF6_46_V	ORF6	46	SRR15224470	27338	A	T	1	2021-07-11	United States
ORF7a_82_A	ORF7a	82	SRR15224470	27638	T	C	1	2021-07-11	United States
ORF7a_120_I	ORF7a	120	SRR15224470	27752	C	T	1	2021-07-11	United States
ORF7b_40_I	ORF7b	40	SRR15224470	27874	C	T	0,999159	2021-07-11	United States
ORF8_118_NA	ORF8	118	SRR15224470	28247	A	-GATTTC	0,929174	2021-07-11	United States
ORF8_120_L	ORF8	120	SRR15224470	28253	C	A	0,996339	2021-07-11	United States
N_63_G	N	63	SRR15224470	28461	A	G	0,981596	2021-07-11	United States
N_203_M	N	203	SRR15224470	28881	G	T	0,999748	2021-07-11	United States
N_215_C	N	215	SRR15224470	28916	G	T	1	2021-07-11	United States
N_377_Y	N	377	SRR15224470	29402	G	T	0,999345	2021-07-11	United States
ORF1ab_309_L	ORF1ab	309	SRR15224471	1191	C	T	0,99986	2021-07-11	United States
ORF1ab_950_S	ORF1ab	950	SRR15224471	3113	G	A	0,996785	2021-07-11	United States
ORF1ab_1640_L	ORF1ab	1640	SRR15224471	5184	C	T	0,999362	2021-07-11	United States
ORF1ab_1921_Q	ORF1ab	1921	SRR15224471	6027	C	A	1	2021-07-11	United States
ORF1ab_2980_N	ORF1ab	2980	SRR15224471	9203	G	A	0,999025	2021-07-11	United States
ORF1ab_3138_S	ORF1ab	3138	SRR15224471	9678	T	C	0,999553	2021-07-11	United States
ORF1ab_3580_Q	ORF1ab	3580	SRR15224471	11005	C	A	0,696523	2021-07-11	United States
ORF1ab_314_L	ORF1ab	314	SRR15224471	14408	C	T	0,999809	2021-07-11	United States
ORF1ab_2310_R	ORF1ab	2310	SRR15224471	20396	A	G	0,999739	2021-07-11	United States
S_19_R	S	19	SRR15224471	21618	C	G	0,999922	2021-07-11	United States
S_77_T	S	77	SRR15224471	21792	A	C	0,983364	2021-07-11	United States
S_142_D	S	142	SRR15224471	21987	G	A	0,634804	2021-07-11	United States
S_156_NA	S	156	SRR15224471	22028	G	-AGTTCA	0,996766	2021-07-11	United States
S_452_R	S	452	SRR15224471	22917	T	G	0,999754	2021-07-11	United States
S_478_K	S	478	SRR15224471	22995	C	A	0,999856	2021-07-11	United States
S_614_G	S	614	SRR15224471	23403	A	G	0,999827	2021-07-11	United States
S_681_R	S	681	SRR15224471	23604	C	G	0,999334	2021-07-11	United States
S_950_N	S	950	SRR15224471	24410	G	A	0,921532	2021-07-11	United States
ORF3a_26_L	ORF3a	26	SRR15224471	25469	C	T	0,999871	2021-07-11	United States
ORF3a_42_L	ORF3a	42	SRR15224471	25517	C	T	0,998354	2021-07-11	United States
M_82_T	M	82	SRR15224471	26767	T	C	0,999687	2021-07-11	United States
ORF7a_82_A	ORF7a	82	SRR15224471	27638	T	C	0,999913	2021-07-11	United States
ORF7a_120_I	ORF7a	120	SRR15224471	27752	C	T	0,99968	2021-07-11	United States
N_63_G	N	63	SRR15224471	28461	A	G	0,954926	2021-07-11	United States
N_203_M	N	203	SRR15224471	28881	G	T	0,999426	2021-07-11	United States
N_367_D	N	367	SRR15224471	29374	G	T	0,98658	2021-07-11	United States
N_377_Y	N	377	SRR15224471	29402	G	T	0,999574	2021-07-11	United States
ORF1ab_1306_S	ORF1ab	1306	SRR15224472	4181	G	T	0,999924	2021-07-11	United States
ORF1ab_2046_L	ORF1ab	2046	SRR15224472	6402	C	T	0,998535	2021-07-11	United States
ORF1ab_2287_S	ORF1ab	2287	SRR15224472	7124	C	T	0,998882	2021-07-11	United States
ORF1ab_2930_L	ORF1ab	2930	SRR15224472	9053	G	T	0,999606	2021-07-11	United States
ORF1ab_3255_I	ORF1ab	3255	SRR15224472	10029	C	T	0,999906	2021-07-11	United States
ORF1ab_3646_A	ORF1ab	3646	SRR15224472	11201	A	G	0,999731	2021-07-11	United States
ORF1ab_183_V	ORF1ab	183	SRR15224472	14014	T	G	0,999986	2021-07-11	United States
ORF1ab_314_L	ORF1ab	314	SRR15224472	14408	C	T	0,998961	2021-07-11	United States
ORF1ab_662_S	ORF1ab	662	SRR15224472	15451	G	A	0,99802	2021-07-11	United States
ORF1ab_1000_L	ORF1ab	1000	SRR15224472	16466	C	T	1	2021-07-11	United States
ORF1ab_1918_V	ORF1ab	1918	SRR15224472	19220	C	T	0,999811	2021-07-11	United States
S_19_R	S	19	SRR15224472	21618	C	G	1	2021-07-11	United States
S_156_NA	S	156	SRR15224472	22028	G	-AGTTCA	0,996944	2021-07-11	United States
S_452_R	S	452	SRR15224472	22917	T	G	0,999537	2021-07-11	United States
S_478_K	S	478	SRR15224472	22995	C	A	0,999538	2021-07-11	United States
S_614_G	S	614	SRR15224472	23403	A	G	0,999813	2021-07-11	United States
S_676_I	S	676	SRR15224472	23589	C	T	0,999925	2021-07-11	United States
S_681_R	S	681	SRR15224472	23604	C	G	1	2021-07-11	United States
S_950_N	S	950	SRR15224472	24410	G	A	0,96133	2021-07-11	United States
ORF3a_26_L	ORF3a	26	SRR15224472	25469	C	T	0,999757	2021-07-11	United States
M_82_T	M	82	SRR15224472	26767	T	C	0,99942	2021-07-11	United States
ORF7a_82_A	ORF7a	82	SRR15224472	27638	T	C	1	2021-07-11	United States
ORF7a_120_I	ORF7a	120	SRR15224472	27752	C	T	1	2021-07-11	United States
ORF7b_40_I	ORF7b	40	SRR15224472	27874	C	T	0,999474	2021-07-11	United States
ORF8_118_NA	ORF8	118	SRR15224472	28247	A	-GATTTC	0,929025	2021-07-11	United States
ORF8_120_L	ORF8	120	SRR15224472	28253	C	A	0,995668	2021-07-11	United States
N_63_G	N	63	SRR15224472	28461	A	G	0,948677	2021-07-11	United States
N_203_M	N	203	SRR15224472	28881	G	T	0,999796	2021-07-11	United States
N_215_C	N	215	SRR15224472	28916	G	T	0,999257	2021-07-11	United States
N_377_Y	N	377	SRR15224472	29402	G	T	0,999758	2021-07-11	United States
ORF1ab_309_L	ORF1ab	309	SRR15224473	1191	C	T	0,99985	2021-07-11	United States
ORF1ab_1280_N	ORF1ab	1280	SRR15224473	4105	G	T	0,99988	2021-07-11	United States
ORF1ab_1640_L	ORF1ab	1640	SRR15224473	5184	C	T	0,999092	2021-07-11	United States
ORF1ab_1921_Q	ORF1ab	1921	SRR15224473	6027	C	A	0,999491	2021-07-11	United States
ORF1ab_2980_N	ORF1ab	2980	SRR15224473	9203	G	A	0,998942	2021-07-11	United States
ORF1ab_3138_S	ORF1ab	3138	SRR15224473	9678	T	C	0,99987	2021-07-11	United States
ORF1ab_3580_Q	ORF1ab	3580	SRR15224473	11005	C	A	0,594267	2021-07-11	United States
ORF1ab_314_L	ORF1ab	314	SRR15224473	14408	C	T	0,999668	2021-07-11	United States
ORF1ab_2310_R	ORF1ab	2310	SRR15224473	20396	A	G	0,9999	2021-07-11	United States
S_19_R	S	19	SRR15224473	21618	C	G	0,999922	2021-07-11	United States
S_77_T	S	77	SRR15224473	21792	A	C	1	2021-07-11	United States
S_142_D	S	142	SRR15224473	21987	G	A	0,622177	2021-07-11	United States
S_156_NA	S	156	SRR15224473	22028	G	-AGTTCA	0,992486	2021-07-11	United States
S_452_R	S	452	SRR15224473	22917	T	G	0,998982	2021-07-11	United States
S_478_K	S	478	SRR15224473	22995	C	A	0,999722	2021-07-11	United States
S_614_G	S	614	SRR15224473	23403	A	G	0,999955	2021-07-11	United States
S_681_R	S	681	SRR15224473	23604	C	G	1	2021-07-11	United States
S_950_N	S	950	SRR15224473	24410	G	A	0,879882	2021-07-11	United States
ORF3a_26_L	ORF3a	26	SRR15224473	25469	C	T	0,999872	2021-07-11	United States
M_82_T	M	82	SRR15224473	26767	T	C	0,999687	2021-07-11	United States
ORF7a_82_A	ORF7a	82	SRR15224473	27638	T	C	0,999871	2021-07-11	United States
ORF7a_120_I	ORF7a	120	SRR15224473	27752	C	T	0,999553	2021-07-11	United States
N_63_G	N	63	SRR15224473	28461	A	G	0,936556	2021-07-11	United States
N_203_M	N	203	SRR15224473	28881	G	T	0,999714	2021-07-11	United States
N_377_Y	N	377	SRR15224473	29402	G	T	0,999631	2021-07-11	United States
ORF1ab_19_NA	ORF1ab	19	SRR15224474	321	C	-TGT	0,574085	2021-07-11	United States
ORF1ab_83_NA	ORF1ab	83	SRR15224474	513	A	-TGTTATGGT	0,408096	2021-07-11	United States
ORF1ab_309_L	ORF1ab	309	SRR15224474	1191	C	T	0,995895	2021-07-11	United States
ORF1ab_1507_F	ORF1ab	1507	SRR15224474	4784	C	T	0,999478	2021-07-11	United States
ORF1ab_1640_L	ORF1ab	1640	SRR15224474	5184	C	T	0,998927	2021-07-11	United States
ORF1ab_1921_Q	ORF1ab	1921	SRR15224474	6027	C	A	1	2021-07-11	United States
ORF1ab_2980_N	ORF1ab	2980	SRR15224474	9203	G	A	0,999852	2021-07-11	United States
ORF1ab_3138_S	ORF1ab	3138	SRR15224474	9678	T	C	0,999525	2021-07-11	United States
ORF1ab_3580_Q	ORF1ab	3580	SRR15224474	11005	C	A	0,97795	2021-07-11	United States
ORF1ab_3603_NA	ORF1ab	3603	SRR15224474	11074	C	-T	0,0624339	2021-07-11	United States
ORF1ab_314_L	ORF1ab	314	SRR15224474	14408	C	T	0,999392	2021-07-11	United States
ORF1ab_1918_V	ORF1ab	1918	SRR15224474	19220	C	T	0,75587	2021-07-11	United States
ORF1ab_2213_F	ORF1ab	2213	SRR15224474	20104	C	T	0,679587	2021-07-11	United States
ORF1ab_2310_R	ORF1ab	2310	SRR15224474	20396	A	G	1	2021-07-11	United States
S_19_R	S	19	SRR15224474	21618	C	G	1	2021-07-11	United States
S_156_NA	S	156	SRR15224474	22028	G	-AGTTCA	0,993976	2021-07-11	United States
S_216_F	S	216	SRR15224474	22208	C	T	0,908146	2021-07-11	United States
S_452_R	S	452	SRR15224474	22917	T	G	1	2021-07-11	United States
S_478_K	S	478	SRR15224474	22995	C	A	1	2021-07-11	United States
S_614_G	S	614	SRR15224474	23403	A	G	0,999902	2021-07-11	United States
S_681_R	S	681	SRR15224474	23604	C	G	1	2021-07-11	United States
S_950_N	S	950	SRR15224474	24410	G	A	0,994141	2021-07-11	United States
ORF3a_26_L	ORF3a	26	SRR15224474	25469	C	T	1	2021-07-11	United States
M_82_T	M	82	SRR15224474	26767	T	C	1	2021-07-11	United States
ORF7a_82_A	ORF7a	82	SRR15224474	27638	T	C	1	2021-07-11	United States
ORF7a_120_I	ORF7a	120	SRR15224474	27752	C	T	0,997297	2021-07-11	United States
N_63_G	N	63	SRR15224474	28461	A	G	0,981957	2021-07-11	United States
N_203_M	N	203	SRR15224474	28881	G	T	1	2021-07-11	United States
N_377_Y	N	377	SRR15224474	29402	G	T	1	2021-07-11	United States
ORF1ab_1182_F	ORF1ab	1182	SRR15224475	3809	C	T	0,999788	2021-07-11	United States
ORF1ab_1306_S	ORF1ab	1306	SRR15224475	4181	G	T	0,999813	2021-07-11	United States
ORF1ab_2046_L	ORF1ab	2046	SRR15224475	6402	C	T	0,999264	2021-07-11	United States
ORF1ab_2287_S	ORF1ab	2287	SRR15224475	7124	C	T	0,999451	2021-07-11	United States
ORF1ab_2930_L	ORF1ab	2930	SRR15224475	9053	G	T	0,99917	2021-07-11	United States
ORF1ab_3255_I	ORF1ab	3255	SRR15224475	10029	C	T	0,999916	2021-07-11	United States
ORF1ab_3646_A	ORF1ab	3646	SRR15224475	11201	A	G	0,999734	2021-07-11	United States
ORF1ab_3768_NA	ORF1ab	3768	SRR15224475	11567	A	-TTT	0,85108	2021-07-11	United States
ORF1ab_314_L	ORF1ab	314	SRR15224475	14408	C	T	0,999709	2021-07-11	United States
ORF1ab_662_S	ORF1ab	662	SRR15224475	15451	G	A	0,998433	2021-07-11	United States
ORF1ab_1000_L	ORF1ab	1000	SRR15224475	16466	C	T	0,999822	2021-07-11	United States
ORF1ab_1918_V	ORF1ab	1918	SRR15224475	19220	C	T	0,999851	2021-07-11	United States
S_19_R	S	19	SRR15224475	21618	C	G	0,999955	2021-07-11	United States
S_112_L	S	112	SRR15224475	21897	C	T	0,989848	2021-07-11	United States
S_142_D	S	142	SRR15224475	21987	G	A	0,773171	2021-07-11	United States
S_156_NA	S	156	SRR15224475	22028	G	-AGTTCA	0,995015	2021-07-11	United States
S_452_R	S	452	SRR15224475	22917	T	G	0,999916	2021-07-11	United States
S_478_K	S	478	SRR15224475	22995	C	A	1	2021-07-11	United States
S_614_G	S	614	SRR15224475	23403	A	G	0,999879	2021-07-11	United States
S_681_R	S	681	SRR15224475	23604	C	G	1	2021-07-11	United States
S_950_N	S	950	SRR15224475	24410	G	A	0,925758	2021-07-11	United States
ORF3a_26_L	ORF3a	26	SRR15224475	25469	C	T	0,999764	2021-07-11	United States
ORF3a_239_Q	ORF3a	239	SRR15224475	26107	G	C	0,999838	2021-07-11	United States
M_82_T	M	82	SRR15224475	26767	T	C	0,999933	2021-07-11	United States
ORF7a_82_A	ORF7a	82	SRR15224475	27638	T	C	0,999939	2021-07-11	United States
ORF7a_120_I	ORF7a	120	SRR15224475	27752	C	T	0,999766	2021-07-11	United States
ORF7b_40_I	ORF7b	40	SRR15224475	27874	C	T	0,99992	2021-07-11	United States
ORF8_118_NA	ORF8	118	SRR15224475	28247	A	-GATTTC	0,934624	2021-07-11	United States
ORF8_120_L	ORF8	120	SRR15224475	28253	C	A	0,998476	2021-07-11	United States
N_63_G	N	63	SRR15224475	28461	A	G	0,95823	2021-07-11	United States
N_152_S	N	152	SRR15224475	28727	G	T	0,99948	2021-07-11	United States
N_203_M	N	203	SRR15224475	28881	G	T	0,99989	2021-07-11	United States
N_215_C	N	215	SRR15224475	28916	G	T	0,999697	2021-07-11	United States
N_377_Y	N	377	SRR15224475	29402	G	T	0,999623	2021-07-11	United States
ORF1ab_1633_D	ORF1ab	1633	SRR15224476	5164	G	T	0,999568	2021-07-11	United States
ORF1ab_1640_L	ORF1ab	1640	SRR15224476	5184	C	T	0,998735	2021-07-11	United States
ORF1ab_3148_V	ORF1ab	3148	SRR15224476	9707	A	G	1	2021-07-11	United States
ORF1ab_3209_V	ORF1ab	3209	SRR15224476	9891	C	T	0,99963	2021-07-11	United States
ORF1ab_3718_A	ORF1ab	3718	SRR15224476	11418	T	C	0,999933	2021-07-11	United States
ORF1ab_3750_I	ORF1ab	3750	SRR15224476	11514	C	T	0,999652	2021-07-11	United States
ORF1ab_314_L	ORF1ab	314	SRR15224476	14408	C	T	0,978581	2021-07-11	United States
ORF1ab_662_S	ORF1ab	662	SRR15224476	15451	G	A	0,998693	2021-07-11	United States
ORF1ab_1000_L	ORF1ab	1000	SRR15224476	16466	C	T	0,999813	2021-07-11	United States
S_19_R	S	19	SRR15224476	21618	C	G	0,999759	2021-07-11	United States
S_142_D	S	142	SRR15224476	21987	G	A	0,737288	2021-07-11	United States
S_156_NA	S	156	SRR15224476	22028	G	-AGTTCA	0,979965	2021-07-11	United States
S_222_V	S	222	SRR15224476	22227	C	T	0,998772	2021-07-11	United States
S_289_I	S	289	SRR15224476	22427	G	A	1	2021-07-11	United States
S_452_R	S	452	SRR15224476	22917	T	G	1	2021-07-11	United States
S_478_K	S	478	SRR15224476	22995	C	A	1	2021-07-11	United States
S_614_G	S	614	SRR15224476	23403	A	G	0,999794	2021-07-11	United States
S_681_R	S	681	SRR15224476	23604	C	G	0,999831	2021-07-11	United States
S_950_N	S	950	SRR15224476	24410	G	A	0,954476	2021-07-11	United States
ORF3a_26_L	ORF3a	26	SRR15224476	25469	C	T	1	2021-07-11	United States
M_82_T	M	82	SRR15224476	26767	T	C	0,999865	2021-07-11	United States
ORF7a_82_A	ORF7a	82	SRR15224476	27638	T	C	1	2021-07-11	United States
ORF7a_120_I	ORF7a	120	SRR15224476	27752	C	T	1	2021-07-11	United States
ORF8_118_NA	ORF8	118	SRR15224476	28247	A	-GATTTC	0,943377	2021-07-11	United States
ORF8_120_L	ORF8	120	SRR15224476	28253	C	A	1	2021-07-11	United States
N_18_V	N	18	SRR15224476	28326	G	T	0,999936	2021-07-11	United States
N_63_G	N	63	SRR15224476	28461	A	G	0,98488	2021-07-11	United States
N_203_M	N	203	SRR15224476	28881	G	T	0,999778	2021-07-11	United States
N_377_Y	N	377	SRR15224476	29402	G	T	0,998354	2021-07-11	United States
ORF1ab_309_L	ORF1ab	309	SRR15224477	1191	C	T	1	2021-07-11	United States
ORF1ab_538_A	ORF1ab	538	SRR15224477	1877	T	G	0,982432	2021-07-11	United States
ORF1ab_1390_S	ORF1ab	1390	SRR15224477	4433	C	T	0,0533748	2021-07-11	United States
ORF1ab_1640_L	ORF1ab	1640	SRR15224477	5184	C	T	1	2021-07-11	United States
ORF1ab_2064_S	ORF1ab	2064	SRR15224477	6455	T	A	0,0647497	2021-07-11	United States
ORF1ab_2144_NA	ORF1ab	2144	SRR15224477	6696	C	+T	0,409621	2021-07-11	United States
ORF1ab_2698_Y	ORF1ab	2698	SRR15224477	8357	C	T	0,0625	2021-07-11	United States
ORF1ab_3209_V	ORF1ab	3209	SRR15224477	9891	C	T	1	2021-07-11	United States
ORF1ab_3349_A	ORF1ab	3349	SRR15224477	10311	T	C	0,0610105	2021-07-11	United States
ORF1ab_3603_NA	ORF1ab	3603	SRR15224477	11074	C	+T	0,14813	2021-07-11	United States
ORF1ab_3606_NA	ORF1ab	3606	SRR15224477	11082	T	-G	0,290871	2021-07-11	United States
ORF1ab_3606_F	ORF1ab	3606	SRR15224477	11083	G	T	0,999882	2021-07-11	United States
ORF1ab_3662_H	ORF1ab	3662	SRR15224477	11250	G	A	0,998507	2021-07-11	United States
ORF1ab_3718_A	ORF1ab	3718	SRR15224477	11418	T	C	1	2021-07-11	United States
ORF1ab_4032_I	ORF1ab	4032	SRR15224477	12361	G	T	0,0759873	2021-07-11	United States
ORF1ab_314_L	ORF1ab	314	SRR15224477	14408	C	T	1	2021-07-11	United States
ORF1ab_662_S	ORF1ab	662	SRR15224477	15451	G	A	0,996792	2021-07-11	United States
ORF1ab_1000_L	ORF1ab	1000	SRR15224477	16466	C	T	1	2021-07-11	United States
ORF1ab_1570_L	ORF1ab	1570	SRR15224477	18176	C	T	0,999498	2021-07-11	United States
ORF1ab_1672_Y	ORF1ab	1672	SRR15224477	18481	C	T	0,0902212	2021-07-11	United States
ORF1ab_1879_S	ORF1ab	1879	SRR15224477	19102	C	T	0,99991	2021-07-11	United States
ORF1ab_1898_F	ORF1ab	1898	SRR15224477	19160	C	T	0,999819	2021-07-11	United States
ORF1ab_2048_I	ORF1ab	2048	SRR15224477	19610	C	T	1	2021-07-11	United States
ORF1ab_2417_I	ORF1ab	2417	SRR15224477	20718	G	T	0,998572	2021-07-11	United States
S_19_R	S	19	SRR15224477	21618	C	G	1	2021-07-11	United States
S_142_D	S	142	SRR15224477	21987	G	A	0,900662	2021-07-11	United States
S_156_NA	S	156	SRR15224477	22028	G	-AGTTCA	0,988811	2021-07-11	United States
S_452_R	S	452	SRR15224477	22917	T	G	1	2021-07-11	United States
S_478_K	S	478	SRR15224477	22995	C	A	1	2021-07-11	United States
S_614_G	S	614	SRR15224477	23403	A	G	0,999915	2021-07-11	United States
S_681_R	S	681	SRR15224477	23604	C	G	1	2021-07-11	United States
S_950_N	S	950	SRR15224477	24410	G	A	0,996891	2021-07-11	United States
ORF3a_26_L	ORF3a	26	SRR15224477	25469	C	T	0,99965	2021-07-11	United States
M_82_T	M	82	SRR15224477	26767	T	C	1	2021-07-11	United States
ORF7a_120_I	ORF7a	120	SRR15224477	27752	C	T	1	2021-07-11	United States
ORF8_118_NA	ORF8	118	SRR15224477	28247	A	-GATTTC	0,89119	2021-07-11	United States
ORF8_119_V	ORF8	119	SRR15224477	28249	A	T	0,994681	2021-07-11	United States
ORF8_120_L	ORF8	120	SRR15224477	28253	C	A	0,98893	2021-07-11	United States
N_63_G	N	63	SRR15224477	28461	A	G	0,977502	2021-07-11	United States
N_203_M	N	203	SRR15224477	28881	G	T	1	2021-07-11	United States
N_377_Y	N	377	SRR15224477	29402	G	T	0,994819	2021-07-11	United States
ORF1ab_309_L	ORF1ab	309	SRR15224478	1191	C	T	1	2021-07-11	United States
ORF1ab_538_A	ORF1ab	538	SRR15224478	1877	T	G	0,814417	2021-07-11	United States
ORF1ab_1640_L	ORF1ab	1640	SRR15224478	5184	C	T	0,999311	2021-07-11	United States
ORF1ab_3209_V	ORF1ab	3209	SRR15224478	9891	C	T	0,99965	2021-07-11	United States
ORF1ab_3603_NA	ORF1ab	3603	SRR15224478	11074	C	+T	0,0836011	2021-07-11	United States
ORF1ab_3606_NA	ORF1ab	3606	SRR15224478	11082	T	-G	0,2022	2021-07-11	United States
ORF1ab_3606_F	ORF1ab	3606	SRR15224478	11083	G	T	0,999797	2021-07-11	United States
ORF1ab_3662_H	ORF1ab	3662	SRR15224478	11250	G	A	0,998601	2021-07-11	United States
ORF1ab_3718_A	ORF1ab	3718	SRR15224478	11418	T	C	0,999803	2021-07-11	United States
ORF1ab_314_L	ORF1ab	314	SRR15224478	14408	C	T	1	2021-07-11	United States
ORF1ab_662_S	ORF1ab	662	SRR15224478	15451	G	A	0,998453	2021-07-11	United States
ORF1ab_1000_L	ORF1ab	1000	SRR15224478	16466	C	T	0,999775	2021-07-11	United States
ORF1ab_1570_L	ORF1ab	1570	SRR15224478	18176	C	T	0,999948	2021-07-11	United States
ORF1ab_1879_S	ORF1ab	1879	SRR15224478	19102	C	T	0,999849	2021-07-11	United States
ORF1ab_1898_F	ORF1ab	1898	SRR15224478	19160	C	T	0,999707	2021-07-11	United States
ORF1ab_2048_I	ORF1ab	2048	SRR15224478	19610	C	T	0,999733	2021-07-11	United States
ORF1ab_2417_I	ORF1ab	2417	SRR15224478	20718	G	T	0,999143	2021-07-11	United States
S_19_R	S	19	SRR15224478	21618	C	G	1	2021-07-11	United States
S_142_D	S	142	SRR15224478	21987	G	A	0,662777	2021-07-11	United States
S_156_NA	S	156	SRR15224478	22028	G	-AGTTCA	0,993457	2021-07-11	United States
S_452_R	S	452	SRR15224478	22917	T	G	0,999917	2021-07-11	United States
S_478_K	S	478	SRR15224478	22995	C	A	0,999813	2021-07-11	United States
S_614_G	S	614	SRR15224478	23403	A	G	0,999912	2021-07-11	United States
S_681_R	S	681	SRR15224478	23604	C	G	0,999745	2021-07-11	United States
S_950_N	S	950	SRR15224478	24410	G	A	0,908955	2021-07-11	United States
ORF3a_26_L	ORF3a	26	SRR15224478	25469	C	T	0,999901	2021-07-11	United States
M_82_T	M	82	SRR15224478	26767	T	C	0,999894	2021-07-11	United States
ORF7a_82_A	ORF7a	82	SRR15224478	27638	T	C	0,999742	2021-07-11	United States
ORF7a_116_F	ORF7a	116	SRR15224478	27739	C	T	0,999846	2021-07-11	United States
ORF7a_120_I	ORF7a	120	SRR15224478	27752	C	T	0,999649	2021-07-11	United States
ORF8_118_NA	ORF8	118	SRR15224478	28247	A	-GATTTC	0,935618	2021-07-11	United States
ORF8_120_L	ORF8	120	SRR15224478	28253	C	A	0,995556	2021-07-11	United States
N_63_G	N	63	SRR15224478	28461	A	G	0,946374	2021-07-11	United States
N_203_M	N	203	SRR15224478	28881	G	T	0,999838	2021-07-11	United States
N_377_Y	N	377	SRR15224478	29402	G	T	0,99936	2021-07-11	United States
ORF1ab_388_Y	ORF1ab	388	SRR15224479	1427	C	T	0,999464	2021-07-11	United States
ORF1ab_859_V	ORF1ab	859	SRR15224479	2841	C	T	0,997828	2021-07-11	United States
ORF1ab_1156_V	ORF1ab	1156	SRR15224479	3732	C	T	1	2021-07-11	United States
ORF1ab_1188_L	ORF1ab	1188	SRR15224479	3828	C	T	0,999881	2021-07-11	United States
ORF1ab_1795_Q	ORF1ab	1795	SRR15224479	5648	A	C	0,999882	2021-07-11	United States
ORF1ab_3674_NA	ORF1ab	3674	SRR15224479	11287	G	-TCTGGTTTT	0,926796	2021-07-11	United States
ORF1ab_3676_S	ORF1ab	3676	SRR15224479	11291	G	A	0,941238	2021-07-11	United States
ORF1ab_3677_L	ORF1ab	3677	SRR15224479	11296	T	G	0,998754	2021-07-11	United States
ORF1ab_4355_I	ORF1ab	4355	SRR15224479	13329	C	T	0,8977	2021-07-11	United States
ORF1ab_314_L	ORF1ab	314	SRR15224479	14408	C	T	0,999724	2021-07-11	United States
ORF1ab_1264_D	ORF1ab	1264	SRR15224479	17259	G	T	0,999853	2021-07-11	United States
S_18_F	S	18	SRR15224479	21614	C	T	0,999937	2021-07-11	United States
S_20_N	S	20	SRR15224479	21621	C	A	0,999937	2021-07-11	United States
S_26_S	S	26	SRR15224479	21638	C	T	0,999649	2021-07-11	United States
S_138_Y	S	138	SRR15224479	21974	G	T	0,978204	2021-07-11	United States
S_183_H	S	183	SRR15224479	22111	G	T	0,999803	2021-07-11	United States
S_190_S	S	190	SRR15224479	22132	G	T	0,999869	2021-07-11	United States
S_417_T	S	417	SRR15224479	22812	A	C	0,991891	2021-07-11	United States
S_484_K	S	484	SRR15224479	23012	G	A	0,999917	2021-07-11	United States
S_501_Y	S	501	SRR15224479	23063	A	T	0,999936	2021-07-11	United States
S_614_G	S	614	SRR15224479	23403	A	G	0,999828	2021-07-11	United States
S_655_Y	S	655	SRR15224479	23525	C	T	0,999013	2021-07-11	United States
S_1027_I	S	1027	SRR15224479	24642	C	T	0,999848	2021-07-11	United States
S_1176_F	S	1176	SRR15224479	25088	G	T	0,999692	2021-07-11	United States
ORF3a_253_P	ORF3a	253	SRR15224479	26149	T	C	0,993123	2021-07-11	United States
ORF8_92_K	ORF8	92	SRR15224479	28167	G	A	0,998602	2021-07-11	United States
N_80_R	N	80	SRR15224479	28512	C	G	0,999891	2021-07-11	United States
N_202_C	N	202	SRR15224479	28877	A	T	0,999788	2021-07-11	United States
N_202_T	N	202	SRR15224479	28878	G	C	0,999965	2021-07-11	United States
N_203_K	N	203	SRR15224479	28881	G	A	0,999856	2021-07-11	United States
N_204_R	N	204	SRR15224479	28883	G	C	0,999807	2021-07-11	United States
N_236_V	N	236	SRR15224479	28980	G	T	0,999859	2021-07-11	United States
ORF1ab_1306_S	ORF1ab	1306	SRR15224480	4181	G	T	0,999958	2021-07-11	United States
ORF1ab_2046_L	ORF1ab	2046	SRR15224480	6402	C	T	0,999305	2021-07-11	United States
ORF1ab_2287_S	ORF1ab	2287	SRR15224480	7124	C	T	0,999538	2021-07-11	United States
ORF1ab_2930_L	ORF1ab	2930	SRR15224480	9053	G	T	0,999456	2021-07-11	United States
ORF1ab_3255_I	ORF1ab	3255	SRR15224480	10029	C	T	1	2021-07-11	United States
ORF1ab_3646_A	ORF1ab	3646	SRR15224480	11201	A	G	0,999642	2021-07-11	United States
ORF1ab_314_L	ORF1ab	314	SRR15224480	14408	C	T	0,999215	2021-07-11	United States
ORF1ab_662_S	ORF1ab	662	SRR15224480	15451	G	A	0,998153	2021-07-11	United States
ORF1ab_1000_L	ORF1ab	1000	SRR15224480	16466	C	T	0,999761	2021-07-11	United States
ORF1ab_1257_V	ORF1ab	1257	SRR15224480	17236	A	G	0,999908	2021-07-11	United States
ORF1ab_1918_V	ORF1ab	1918	SRR15224480	19220	C	T	0,99988	2021-07-11	United States
S_19_R	S	19	SRR15224480	21618	C	G	1	2021-07-11	United States
S_142_D	S	142	SRR15224480	21987	G	A	0,791339	2021-07-11	United States
S_156_NA	S	156	SRR15224480	22028	G	-AGTTCA	0,992317	2021-07-11	United States
S_452_R	S	452	SRR15224480	22917	T	G	0,999605	2021-07-11	United States
S_478_K	S	478	SRR15224480	22995	C	A	1	2021-07-11	United States
S_614_G	S	614	SRR15224480	23403	A	G	0,999785	2021-07-11	United States
S_681_R	S	681	SRR15224480	23604	C	G	0,999625	2021-07-11	United States
S_950_N	S	950	SRR15224480	24410	G	A	0,979818	2021-07-11	United States
ORF3a_26_L	ORF3a	26	SRR15224480	25469	C	T	1	2021-07-11	United States
ORF3a_166_L	ORF3a	166	SRR15224480	25889	C	T	0,0551465	2021-07-11	United States
M_82_T	M	82	SRR15224480	26767	T	C	0,999795	2021-07-11	United States
ORF7a_82_A	ORF7a	82	SRR15224480	27638	T	C	1	2021-07-11	United States
ORF7a_120_I	ORF7a	120	SRR15224480	27752	C	T	1	2021-07-11	United States
ORF7b_40_I	ORF7b	40	SRR15224480	27874	C	T	0,999918	2021-07-11	United States
ORF8_118_NA	ORF8	118	SRR15224480	28247	A	-GATTTC	0,930181	2021-07-11	United States
ORF8_120_L	ORF8	120	SRR15224480	28253	C	A	0,997845	2021-07-11	United States
N_63_G	N	63	SRR15224480	28461	A	G	0,973499	2021-07-11	United States
N_203_M	N	203	SRR15224480	28881	G	T	0,999458	2021-07-11	United States
N_215_C	N	215	SRR15224480	28916	G	T	1	2021-07-11	United States
N_377_Y	N	377	SRR15224480	29402	G	T	0,999762	2021-07-11	United States
ORF1ab_1306_S	ORF1ab	1306	SRR15224481	4181	G	T	0,99986	2021-07-11	United States
ORF1ab_2046_L	ORF1ab	2046	SRR15224481	6402	C	T	0,999031	2021-07-11	United States
ORF1ab_2125_Y	ORF1ab	2125	SRR15224481	6638	C	T	0,999874	2021-07-11	United States
ORF1ab_2287_S	ORF1ab	2287	SRR15224481	7124	C	T	0,999605	2021-07-11	United States
ORF1ab_2554_V	ORF1ab	2554	SRR15224481	7926	C	T	0,999755	2021-07-11	United States
ORF1ab_2930_L	ORF1ab	2930	SRR15224481	9053	G	T	0,999144	2021-07-11	United States
ORF1ab_3255_I	ORF1ab	3255	SRR15224481	10029	C	T	0,999716	2021-07-11	United States
ORF1ab_3646_A	ORF1ab	3646	SRR15224481	11201	A	G	0,999572	2021-07-11	United States
ORF1ab_183_V	ORF1ab	183	SRR15224481	14014	T	G	0,999951	2021-07-11	United States
ORF1ab_314_L	ORF1ab	314	SRR15224481	14408	C	T	0,999489	2021-07-11	United States
ORF1ab_662_S	ORF1ab	662	SRR15224481	15451	G	A	0,998085	2021-07-11	United States
ORF1ab_1000_L	ORF1ab	1000	SRR15224481	16466	C	T	0,9998	2021-07-11	United States
ORF1ab_1087_Y	ORF1ab	1087	SRR15224481	16726	C	T	0,999427	2021-07-11	United States
ORF1ab_1918_V	ORF1ab	1918	SRR15224481	19220	C	T	0,999838	2021-07-11	United States
S_19_R	S	19	SRR15224481	21618	C	G	0,999755	2021-07-11	United States
S_142_D	S	142	SRR15224481	21987	G	A	0,653631	2021-07-11	United States
S_156_NA	S	156	SRR15224481	22028	G	-AGTTCA	0,996622	2021-07-11	United States
S_452_R	S	452	SRR15224481	22917	T	G	0,999678	2021-07-11	United States
S_478_K	S	478	SRR15224481	22995	C	A	1	2021-07-11	United States
S_614_G	S	614	SRR15224481	23403	A	G	0,999899	2021-07-11	United States
S_681_R	S	681	SRR15224481	23604	C	G	0,999763	2021-07-11	United States
S_950_N	S	950	SRR15224481	24410	G	A	0,945779	2021-07-11	United States
ORF3a_26_L	ORF3a	26	SRR15224481	25469	C	T	0,999229	2021-07-11	United States
M_82_T	M	82	SRR15224481	26767	T	C	0,999697	2021-07-11	United States
ORF7a_82_A	ORF7a	82	SRR15224481	27638	T	C	0,999519	2021-07-11	United States
ORF7a_120_I	ORF7a	120	SRR15224481	27752	C	T	0,999483	2021-07-11	United States
ORF7b_40_I	ORF7b	40	SRR15224481	27874	C	T	0,999688	2021-07-11	United States
ORF8_60_F	ORF8	60	SRR15224481	28073	G	T	0,99991	2021-07-11	United States
ORF8_118_NA	ORF8	118	SRR15224481	28247	A	-GATTTC	0,934861	2021-07-11	United States
ORF8_120_L	ORF8	120	SRR15224481	28253	C	A	0,991767	2021-07-11	United States
N_63_G	N	63	SRR15224481	28461	A	G	0,968827	2021-07-11	United States
N_203_M	N	203	SRR15224481	28881	G	T	0,999561	2021-07-11	United States
N_215_C	N	215	SRR15224481	28916	G	T	0,999303	2021-07-11	United States
N_377_Y	N	377	SRR15224481	29402	G	T	0,99938	2021-07-11	United States
ORF1ab_694_T	ORF1ab	694	SRR15224483	2346	T	C	1	2021-07-11	United States
ORF1ab_1306_S	ORF1ab	1306	SRR15224483	4181	G	T	0,999847	2021-07-11	United States
ORF1ab_2046_L	ORF1ab	2046	SRR15224483	6402	C	T	0,999233	2021-07-11	United States
ORF1ab_2287_S	ORF1ab	2287	SRR15224483	7124	C	T	0,999695	2021-07-11	United States
ORF1ab_2930_L	ORF1ab	2930	SRR15224483	9053	G	T	0,999771	2021-07-11	United States
ORF1ab_3255_I	ORF1ab	3255	SRR15224483	10029	C	T	0,999879	2021-07-11	United States
ORF1ab_3646_A	ORF1ab	3646	SRR15224483	11201	A	G	0,999523	2021-07-11	United States
ORF1ab_4286_N	ORF1ab	4286	SRR15224483	13122	G	A	0,999911	2021-07-11	United States
ORF1ab_314_L	ORF1ab	314	SRR15224483	14408	C	T	0,999796	2021-07-11	United States
ORF1ab_662_S	ORF1ab	662	SRR15224483	15451	G	A	0,99864	2021-07-11	United States
ORF1ab_1000_L	ORF1ab	1000	SRR15224483	16466	C	T	0,999744	2021-07-11	United States
ORF1ab_1918_V	ORF1ab	1918	SRR15224483	19220	C	T	0,999904	2021-07-11	United States
S_19_R	S	19	SRR15224483	21618	C	G	1	2021-07-11	United States
S_156_NA	S	156	SRR15224483	22028	G	-AGTTCA	0,995413	2021-07-11	United States
S_452_R	S	452	SRR15224483	22917	T	G	0,999321	2021-07-11	United States
S_478_K	S	478	SRR15224483	22995	C	A	0,999876	2021-07-11	United States
S_614_G	S	614	SRR15224483	23403	A	G	0,999871	2021-07-11	United States
S_681_R	S	681	SRR15224483	23604	C	G	0,999703	2021-07-11	United States
S_950_N	S	950	SRR15224483	24410	G	A	0,98148	2021-07-11	United States
ORF3a_26_L	ORF3a	26	SRR15224483	25469	C	T	1	2021-07-11	United States
ORF3a_239_Q	ORF3a	239	SRR15224483	26107	G	C	0,999886	2021-07-11	United States
M_82_T	M	82	SRR15224483	26767	T	C	1	2021-07-11	United States
ORF7a_82_A	ORF7a	82	SRR15224483	27638	T	C	0,999727	2021-07-11	United States
ORF7a_120_I	ORF7a	120	SRR15224483	27752	C	T	0,999842	2021-07-11	United States
ORF7b_40_I	ORF7b	40	SRR15224483	27874	C	T	0,999449	2021-07-11	United States
ORF8_118_NA	ORF8	118	SRR15224483	28247	A	-GATTTC	0,941076	2021-07-11	United States
ORF8_120_L	ORF8	120	SRR15224483	28253	C	A	0,995088	2021-07-11	United States
N_63_G	N	63	SRR15224483	28461	A	G	0,970812	2021-07-11	United States
N_203_M	N	203	SRR15224483	28881	G	T	0,999892	2021-07-11	United States
N_215_C	N	215	SRR15224483	28916	G	T	0,999631	2021-07-11	United States
N_377_Y	N	377	SRR15224483	29402	G	T	0,999349	2021-07-11	United States
ORF1ab_372_V	ORF1ab	372	SRR15224484	1380	C	T	0,999633	2021-07-11	United States
ORF1ab_1306_S	ORF1ab	1306	SRR15224484	4181	G	T	0,999957	2021-07-11	United States
ORF1ab_2046_L	ORF1ab	2046	SRR15224484	6402	C	T	0,999141	2021-07-11	United States
ORF1ab_2287_S	ORF1ab	2287	SRR15224484	7124	C	T	0,999617	2021-07-11	United States
ORF1ab_2554_V	ORF1ab	2554	SRR15224484	7926	C	T	0,999937	2021-07-11	United States
ORF1ab_2930_L	ORF1ab	2930	SRR15224484	9053	G	T	0,999381	2021-07-11	United States
ORF1ab_3255_I	ORF1ab	3255	SRR15224484	10029	C	T	0,999846	2021-07-11	United States
ORF1ab_3609_T	ORF1ab	3609	SRR15224484	11091	A	C	0,113992	2021-07-11	United States
ORF1ab_3646_A	ORF1ab	3646	SRR15224484	11201	A	G	0,999355	2021-07-11	United States
ORF1ab_183_V	ORF1ab	183	SRR15224484	14014	T	G	0,999954	2021-07-11	United States
ORF1ab_314_L	ORF1ab	314	SRR15224484	14408	C	T	0,999855	2021-07-11	United States
ORF1ab_662_S	ORF1ab	662	SRR15224484	15451	G	A	0,998318	2021-07-11	United States
ORF1ab_909_L	ORF1ab	909	SRR15224484	16193	C	T	0,711059	2021-07-11	United States
ORF1ab_1000_L	ORF1ab	1000	SRR15224484	16466	C	T	0,999786	2021-07-11	United States
ORF1ab_1918_V	ORF1ab	1918	SRR15224484	19220	C	T	0,999752	2021-07-11	United States
ORF1ab_2090_Y	ORF1ab	2090	SRR15224484	19735	G	T	0,999702	2021-07-11	United States
S_19_R	S	19	SRR15224484	21618	C	G	0,999965	2021-07-11	United States
S_142_D	S	142	SRR15224484	21987	G	A	0,528162	2021-07-11	United States
S_156_NA	S	156	SRR15224484	22028	G	-AGTTCA	0,995762	2021-07-11	United States
S_452_R	S	452	SRR15224484	22917	T	G	0,999575	2021-07-11	United States
S_478_K	S	478	SRR15224484	22995	C	A	0,999845	2021-07-11	United States
S_614_G	S	614	SRR15224484	23403	A	G	0,999866	2021-07-11	United States
S_681_R	S	681	SRR15224484	23604	C	G	0,999553	2021-07-11	United States
S_950_N	S	950	SRR15224484	24410	G	A	0,883543	2021-07-11	United States
S_1142_L	S	1142	SRR15224484	24987	A	T	0,870374	2021-07-11	United States
ORF3a_26_L	ORF3a	26	SRR15224484	25469	C	T	1	2021-07-11	United States
M_82_T	M	82	SRR15224484	26767	T	C	0,999494	2021-07-11	United States
ORF7a_82_A	ORF7a	82	SRR15224484	27638	T	C	0,999942	2021-07-11	United States
ORF7a_120_I	ORF7a	120	SRR15224484	27752	C	T	0,999575	2021-07-11	United States
ORF7b_40_I	ORF7b	40	SRR15224484	27874	C	T	0,999038	2021-07-11	United States
ORF8_93_L	ORF8	93	SRR15224484	28171	C	T	0,0571157	2021-07-11	United States
ORF8_118_NA	ORF8	118	SRR15224484	28247	A	-GATTTC	0,937	2021-07-11	United States
ORF8_120_L	ORF8	120	SRR15224484	28253	C	A	0,993056	2021-07-11	United States
N_25_V	N	25	SRR15224484	28347	G	T	0,999847	2021-07-11	United States
N_63_G	N	63	SRR15224484	28461	A	G	0,932585	2021-07-11	United States
N_203_M	N	203	SRR15224484	28881	G	T	0,999957	2021-07-11	United States
N_215_C	N	215	SRR15224484	28916	G	T	0,998971	2021-07-11	United States
N_359_S	N	359	SRR15224484	29348	G	T	0,999515	2021-07-11	United States
N_377_Y	N	377	SRR15224484	29402	G	T	0,999793	2021-07-11	United States
ORF1ab_1306_S	ORF1ab	1306	SRR15224485	4181	G	T	1	2021-07-12	United States
ORF1ab_2046_L	ORF1ab	2046	SRR15224485	6402	C	T	0,998894	2021-07-12	United States
ORF1ab_2287_S	ORF1ab	2287	SRR15224485	7124	C	T	0,998532	2021-07-12	United States
ORF1ab_2930_L	ORF1ab	2930	SRR15224485	9053	G	T	1	2021-07-12	United States
ORF1ab_3255_I	ORF1ab	3255	SRR15224485	10029	C	T	1	2021-07-12	United States
ORF1ab_3646_A	ORF1ab	3646	SRR15224485	11201	A	G	1	2021-07-12	United States
ORF1ab_3731_V	ORF1ab	3731	SRR15224485	11456	A	G	1	2021-07-12	United States
ORF1ab_314_L	ORF1ab	314	SRR15224485	14408	C	T	1	2021-07-12	United States
ORF1ab_662_S	ORF1ab	662	SRR15224485	15451	G	A	0,997472	2021-07-12	United States
ORF1ab_1000_L	ORF1ab	1000	SRR15224485	16466	C	T	1	2021-07-12	United States
ORF1ab_1223_L	ORF1ab	1223	SRR15224485	17135	C	T	0,999548	2021-07-12	United States
ORF1ab_1918_V	ORF1ab	1918	SRR15224485	19220	C	T	1	2021-07-12	United States
ORF1ab_2131_V	ORF1ab	2131	SRR15224485	19859	C	T	1	2021-07-12	United States
S_19_R	S	19	SRR15224485	21618	C	G	1	2021-07-12	United States
S_452_R	S	452	SRR15224485	22917	T	G	0,993902	2021-07-12	United States
S_478_K	S	478	SRR15224485	22995	C	A	1	2021-07-12	United States
S_614_G	S	614	SRR15224485	23403	A	G	1	2021-07-12	United States
S_681_R	S	681	SRR15224485	23604	C	G	1	2021-07-12	United States
S_950_N	S	950	SRR15224485	24410	G	A	0,976064	2021-07-12	United States
ORF3a_26_L	ORF3a	26	SRR15224485	25469	C	T	1	2021-07-12	United States
M_82_T	M	82	SRR15224485	26767	T	C	1	2021-07-12	United States
ORF7a_82_A	ORF7a	82	SRR15224485	27638	T	C	1	2021-07-12	United States
ORF7a_120_I	ORF7a	120	SRR15224485	27752	C	T	1	2021-07-12	United States
ORF7b_40_I	ORF7b	40	SRR15224485	27874	C	T	1	2021-07-12	United States
ORF8_118_NA	ORF8	118	SRR15224485	28247	A	-GATTTC	0,939394	2021-07-12	United States
N_63_G	N	63	SRR15224485	28461	A	G	0,991453	2021-07-12	United States
N_377_Y	N	377	SRR15224485	29402	G	T	1	2021-07-12	United States
ORF1ab_82_NA	ORF1ab	82	SRR15224486	509	G	-GTCATGTTA	0,81692	2021-07-12	United States
ORF1ab_769_S	ORF1ab	769	SRR15224486	2570	C	T	0,0884101	2021-07-12	United States
ORF1ab_1306_S	ORF1ab	1306	SRR15224486	4181	G	T	0,999805	2021-07-12	United States
ORF1ab_2046_L	ORF1ab	2046	SRR15224486	6402	C	T	0,999125	2021-07-12	United States
ORF1ab_2287_S	ORF1ab	2287	SRR15224486	7124	C	T	0,998794	2021-07-12	United States
ORF1ab_2554_V	ORF1ab	2554	SRR15224486	7926	C	T	1	2021-07-12	United States
ORF1ab_2930_L	ORF1ab	2930	SRR15224486	9053	G	T	0,999653	2021-07-12	United States
ORF1ab_3255_I	ORF1ab	3255	SRR15224486	10029	C	T	1	2021-07-12	United States
ORF1ab_3646_A	ORF1ab	3646	SRR15224486	11201	A	G	0,999944	2021-07-12	United States
ORF1ab_3976_F	ORF1ab	3976	SRR15224486	12191	G	T	0,999839	2021-07-12	United States
ORF1ab_183_V	ORF1ab	183	SRR15224486	14014	T	G	0,999948	2021-07-12	United States
ORF1ab_314_L	ORF1ab	314	SRR15224486	14408	C	T	1	2021-07-12	United States
ORF1ab_662_S	ORF1ab	662	SRR15224486	15451	G	A	0,997828	2021-07-12	United States
ORF1ab_1000_L	ORF1ab	1000	SRR15224486	16466	C	T	1	2021-07-12	United States
ORF1ab_1918_V	ORF1ab	1918	SRR15224486	19220	C	T	0,999881	2021-07-12	United States
ORF1ab_2333_G	ORF1ab	2333	SRR15224486	20465	A	G	0,0820842	2021-07-12	United States
S_19_R	S	19	SRR15224486	21618	C	G	1	2021-07-12	United States
S_452_R	S	452	SRR15224486	22917	T	G	1	2021-07-12	United States
S_478_K	S	478	SRR15224486	22995	C	A	1	2021-07-12	United States
S_614_G	S	614	SRR15224486	23403	A	G	0,999933	2021-07-12	United States
S_681_R	S	681	SRR15224486	23604	C	G	1	2021-07-12	United States
S_950_N	S	950	SRR15224486	24410	G	A	0,997476	2021-07-12	United States
ORF3a_26_L	ORF3a	26	SRR15224486	25469	C	T	0,999782	2021-07-12	United States
M_55_L	M	55	SRR15224486	26686	G	T	0,999824	2021-07-12	United States
M_82_T	M	82	SRR15224486	26767	T	C	1	2021-07-12	United States
ORF7a_120_I	ORF7a	120	SRR15224486	27752	C	T	1	2021-07-12	United States
ORF7b_40_I	ORF7b	40	SRR15224486	27874	C	T	0,999767	2021-07-12	United States
ORF8_118_NA	ORF8	118	SRR15224486	28247	A	-GATTTC	0,89709	2021-07-12	United States
ORF8_120_L	ORF8	120	SRR15224486	28253	C	A	0,994657	2021-07-12	United States
N_63_G	N	63	SRR15224486	28461	A	G	0,993248	2021-07-12	United States
N_203_M	N	203	SRR15224486	28881	G	T	1	2021-07-12	United States
N_215_C	N	215	SRR15224486	28916	G	T	1	2021-07-12	United States
N_377_Y	N	377	SRR15224486	29402	G	T	1	2021-07-12	United States
ORF10_22_S	ORF10	22	SRR15224486	29622	A	G	1	2021-07-12	United States
ORF1ab_309_L	ORF1ab	309	SRR15224487	1191	C	T	0,999801	2021-07-10	United States
ORF1ab_1640_L	ORF1ab	1640	SRR15224487	5184	C	T	0,999687	2021-07-10	United States
ORF1ab_1921_Q	ORF1ab	1921	SRR15224487	6027	C	A	0,999936	2021-07-10	United States
ORF1ab_2980_N	ORF1ab	2980	SRR15224487	9203	G	A	0,999391	2021-07-10	United States
ORF1ab_3138_S	ORF1ab	3138	SRR15224487	9678	T	C	0,99983	2021-07-10	United States
ORF1ab_3580_Q	ORF1ab	3580	SRR15224487	11005	C	A	0,645987	2021-07-10	United States
ORF1ab_314_L	ORF1ab	314	SRR15224487	14408	C	T	0,999605	2021-07-10	United States
ORF1ab_2310_R	ORF1ab	2310	SRR15224487	20396	A	G	0,999923	2021-07-10	United States
S_19_R	S	19	SRR15224487	21618	C	G	0,999956	2021-07-10	United States
S_77_T	S	77	SRR15224487	21792	A	C	1	2021-07-10	United States
S_142_D	S	142	SRR15224487	21987	G	A	0,581125	2021-07-10	United States
S_156_NA	S	156	SRR15224487	22028	G	-AGTTCA	0,99312	2021-07-10	United States
S_452_R	S	452	SRR15224487	22917	T	G	0,999767	2021-07-10	United States
S_478_K	S	478	SRR15224487	22995	C	A	0,999898	2021-07-10	United States
S_614_G	S	614	SRR15224487	23403	A	G	0,999828	2021-07-10	United States
S_681_R	S	681	SRR15224487	23604	C	G	0,999568	2021-07-10	United States
S_950_N	S	950	SRR15224487	24410	G	A	0,884598	2021-07-10	United States
ORF3a_26_L	ORF3a	26	SRR15224487	25469	C	T	0,999939	2021-07-10	United States
M_82_T	M	82	SRR15224487	26767	T	C	1	2021-07-10	United States
ORF7a_82_A	ORF7a	82	SRR15224487	27638	T	C	0,999677	2021-07-10	United States
ORF7a_120_I	ORF7a	120	SRR15224487	27752	C	T	0,999924	2021-07-10	United States
N_63_G	N	63	SRR15224487	28461	A	G	0,961352	2021-07-10	United States
N_203_M	N	203	SRR15224487	28881	G	T	0,999624	2021-07-10	United States
N_377_Y	N	377	SRR15224487	29402	G	T	0,999409	2021-07-10	United States
N_389_H	N	389	SRR15224487	29440	G	T	1	2021-07-10	United States
ORF1ab_752_V	ORF1ab	752	SRR15224490	2519	T	G	0,066787	2021-07-09	United States
ORF1ab_1306_S	ORF1ab	1306	SRR15224490	4181	G	T	0,999832	2021-07-09	United States
ORF1ab_2046_L	ORF1ab	2046	SRR15224490	6402	C	T	0,999336	2021-07-09	United States
ORF1ab_2287_S	ORF1ab	2287	SRR15224490	7124	C	T	0,999313	2021-07-09	United States
ORF1ab_2554_V	ORF1ab	2554	SRR15224490	7926	C	T	0,999652	2021-07-09	United States
ORF1ab_2841_H	ORF1ab	2841	SRR15224490	8787	G	A	0,242048	2021-07-09	United States
ORF1ab_2930_L	ORF1ab	2930	SRR15224490	9053	G	T	0,999385	2021-07-09	United States
ORF1ab_3255_I	ORF1ab	3255	SRR15224490	10029	C	T	0,999908	2021-07-09	United States
ORF1ab_3646_A	ORF1ab	3646	SRR15224490	11201	A	G	0,999676	2021-07-09	United States
ORF1ab_183_V	ORF1ab	183	SRR15224490	14014	T	G	0,999951	2021-07-09	United States
ORF1ab_314_L	ORF1ab	314	SRR15224490	14408	C	T	0,999048	2021-07-09	United States
ORF1ab_662_S	ORF1ab	662	SRR15224490	15451	G	A	0,998683	2021-07-09	United States
ORF1ab_1000_L	ORF1ab	1000	SRR15224490	16466	C	T	0,99982	2021-07-09	United States
ORF1ab_1918_V	ORF1ab	1918	SRR15224490	19220	C	T	0,999724	2021-07-09	United States
S_19_R	S	19	SRR15224490	21618	C	G	1	2021-07-09	United States
S_142_D	S	142	SRR15224490	21987	G	A	0,637255	2021-07-09	United States
S_156_NA	S	156	SRR15224490	22028	G	-AGTTCA	0,997326	2021-07-09	United States
S_452_R	S	452	SRR15224490	22917	T	G	0,999014	2021-07-09	United States
S_478_K	S	478	SRR15224490	22995	C	A	1	2021-07-09	United States
S_614_G	S	614	SRR15224490	23403	A	G	0,999898	2021-07-09	United States
S_681_R	S	681	SRR15224490	23604	C	G	1	2021-07-09	United States
S_950_N	S	950	SRR15224490	24410	G	A	0,965822	2021-07-09	United States
ORF3a_26_L	ORF3a	26	SRR15224490	25469	C	T	1	2021-07-09	United States
M_82_T	M	82	SRR15224490	26767	T	C	0,999231	2021-07-09	United States
ORF7a_82_A	ORF7a	82	SRR15224490	27638	T	C	1	2021-07-09	United States
ORF7a_120_I	ORF7a	120	SRR15224490	27752	C	T	0,999636	2021-07-09	United States
ORF7b_40_I	ORF7b	40	SRR15224490	27874	C	T	1	2021-07-09	United States
ORF8_118_NA	ORF8	118	SRR15224490	28247	A	-GATTTC	0,921702	2021-07-09	United States
ORF8_120_L	ORF8	120	SRR15224490	28253	C	A	0,99594	2021-07-09	United States
N_63_G	N	63	SRR15224490	28461	A	G	0,989924	2021-07-09	United States
N_203_M	N	203	SRR15224490	28881	G	T	0,999549	2021-07-09	United States
N_215_C	N	215	SRR15224490	28916	G	T	0,999883	2021-07-09	United States
N_343_H	N	343	SRR15224490	29300	G	C	0,0782167	2021-07-09	United States
N_377_Y	N	377	SRR15224490	29402	G	T	1	2021-07-09	United States
ORF1ab_1306_S	ORF1ab	1306	SRR15224491	4181	G	T	0,999541	2021-07-09	United States
ORF1ab_2046_L	ORF1ab	2046	SRR15224491	6402	C	T	0,99956	2021-07-09	United States
ORF1ab_2287_S	ORF1ab	2287	SRR15224491	7124	C	T	0,998724	2021-07-09	United States
ORF1ab_2554_V	ORF1ab	2554	SRR15224491	7926	C	T	0,999831	2021-07-09	United States
ORF1ab_2930_L	ORF1ab	2930	SRR15224491	9053	G	T	1	2021-07-09	United States
ORF1ab_3255_I	ORF1ab	3255	SRR15224491	10029	C	T	1	2021-07-09	United States
ORF1ab_3646_A	ORF1ab	3646	SRR15224491	11201	A	G	0,999808	2021-07-09	United States
ORF1ab_183_V	ORF1ab	183	SRR15224491	14014	T	G	0,99963	2021-07-09	United States
ORF1ab_314_L	ORF1ab	314	SRR15224491	14408	C	T	0,999639	2021-07-09	United States
ORF1ab_662_S	ORF1ab	662	SRR15224491	15451	G	A	0,999162	2021-07-09	United States
ORF1ab_1000_L	ORF1ab	1000	SRR15224491	16466	C	T	0,999862	2021-07-09	United States
ORF1ab_1918_V	ORF1ab	1918	SRR15224491	19220	C	T	0,999646	2021-07-09	United States
S_19_R	S	19	SRR15224491	21618	C	G	1	2021-07-09	United States
S_156_NA	S	156	SRR15224491	22028	G	-AGTTCA	0,996845	2021-07-09	United States
S_452_R	S	452	SRR15224491	22917	T	G	1	2021-07-09	United States
S_478_K	S	478	SRR15224491	22995	C	A	0,998717	2021-07-09	United States
S_614_G	S	614	SRR15224491	23403	A	G	0,999858	2021-07-09	United States
S_681_R	S	681	SRR15224491	23604	C	G	0,999131	2021-07-09	United States
S_950_N	S	950	SRR15224491	24410	G	A	0,988246	2021-07-09	United States
ORF3a_26_L	ORF3a	26	SRR15224491	25469	C	T	0,999512	2021-07-09	United States
M_82_T	M	82	SRR15224491	26767	T	C	1	2021-07-09	United States
M_209_Y	M	209	SRR15224491	27147	G	T	0,657053	2021-07-09	United States
ORF7a_82_A	ORF7a	82	SRR15224491	27638	T	C	1	2021-07-09	United States
ORF7a_120_I	ORF7a	120	SRR15224491	27752	C	T	1	2021-07-09	United States
ORF7b_40_I	ORF7b	40	SRR15224491	27874	C	T	1	2021-07-09	United States
ORF8_118_NA	ORF8	118	SRR15224491	28247	A	-GATTTC	0,904593	2021-07-09	United States
ORF8_120_L	ORF8	120	SRR15224491	28253	C	A	0,989218	2021-07-09	United States
N_63_G	N	63	SRR15224491	28461	A	G	0,993797	2021-07-09	United States
N_203_M	N	203	SRR15224491	28881	G	T	1	2021-07-09	United States
N_215_C	N	215	SRR15224491	28916	G	T	0,999608	2021-07-09	United States
N_308_S	N	308	SRR15224491	29195	G	T	0,636202	2021-07-09	United States
N_377_Y	N	377	SRR15224491	29402	G	T	1	2021-07-09	United States
ORF1ab_1306_S	ORF1ab	1306	SRR15224492	4181	G	T	0,999728	2021-07-09	United States
ORF1ab_2046_L	ORF1ab	2046	SRR15224492	6402	C	T	0,999377	2021-07-09	United States
ORF1ab_2287_S	ORF1ab	2287	SRR15224492	7124	C	T	0,999806	2021-07-09	United States
ORF1ab_2855_V	ORF1ab	2855	SRR15224492	8829	C	T	0,999294	2021-07-09	United States
ORF1ab_2930_L	ORF1ab	2930	SRR15224492	9053	G	T	0,999172	2021-07-09	United States
ORF1ab_3255_I	ORF1ab	3255	SRR15224492	10029	C	T	0,999711	2021-07-09	United States
ORF1ab_3646_A	ORF1ab	3646	SRR15224492	11201	A	G	0,999798	2021-07-09	United States
ORF1ab_314_L	ORF1ab	314	SRR15224492	14408	C	T	0,999755	2021-07-09	United States
ORF1ab_662_S	ORF1ab	662	SRR15224492	15451	G	A	0,998742	2021-07-09	United States
ORF1ab_1000_L	ORF1ab	1000	SRR15224492	16466	C	T	0,999897	2021-07-09	United States
ORF1ab_1847_S	ORF1ab	1847	SRR15224492	19006	G	T	0,999896	2021-07-09	United States
ORF1ab_1918_V	ORF1ab	1918	SRR15224492	19220	C	T	0,999855	2021-07-09	United States
S_19_R	S	19	SRR15224492	21618	C	G	1	2021-07-09	United States
S_156_NA	S	156	SRR15224492	22028	G	-AGTTCA	0,998253	2021-07-09	United States
S_452_R	S	452	SRR15224492	22917	T	G	0,999697	2021-07-09	United States
S_478_K	S	478	SRR15224492	22995	C	A	1	2021-07-09	United States
S_614_G	S	614	SRR15224492	23403	A	G	0,999838	2021-07-09	United States
S_681_R	S	681	SRR15224492	23604	C	G	0,999901	2021-07-09	United States
S_809_S	S	809	SRR15224492	23987	C	T	0,999921	2021-07-09	United States
S_950_N	S	950	SRR15224492	24410	G	A	0,997214	2021-07-09	United States
ORF3a_26_L	ORF3a	26	SRR15224492	25469	C	T	0,999903	2021-07-09	United States
M_82_T	M	82	SRR15224492	26767	T	C	0,999876	2021-07-09	United States
ORF7a_120_I	ORF7a	120	SRR15224492	27752	C	T	1	2021-07-09	United States
ORF7b_40_I	ORF7b	40	SRR15224492	27874	C	T	0,999717	2021-07-09	United States
ORF8_118_NA	ORF8	118	SRR15224492	28247	A	-GATTTC	0,934855	2021-07-09	United States
ORF8_119_V	ORF8	119	SRR15224492	28249	A	T	0,989848	2021-07-09	United States
ORF8_120_L	ORF8	120	SRR15224492	28253	C	A	0,996048	2021-07-09	United States
N_63_G	N	63	SRR15224492	28461	A	G	0,991609	2021-07-09	United States
N_203_M	N	203	SRR15224492	28881	G	T	1	2021-07-09	United States
N_215_C	N	215	SRR15224492	28916	G	T	0,999348	2021-07-09	United States
N_377_Y	N	377	SRR15224492	29402	G	T	1	2021-07-09	United States
ORF1ab_1306_S	ORF1ab	1306	SRR15224493	4181	G	T	0,999887	2021-07-10	United States
ORF1ab_2046_L	ORF1ab	2046	SRR15224493	6402	C	T	0,999331	2021-07-10	United States
ORF1ab_2125_Y	ORF1ab	2125	SRR15224493	6638	C	T	0,999853	2021-07-10	United States
ORF1ab_2287_S	ORF1ab	2287	SRR15224493	7124	C	T	0,999699	2021-07-10	United States
ORF1ab_2554_V	ORF1ab	2554	SRR15224493	7926	C	T	0,999907	2021-07-10	United States
ORF1ab_2930_L	ORF1ab	2930	SRR15224493	9053	G	T	0,999616	2021-07-10	United States
ORF1ab_3255_I	ORF1ab	3255	SRR15224493	10029	C	T	0,999873	2021-07-10	United States
ORF1ab_3646_A	ORF1ab	3646	SRR15224493	11201	A	G	0,999714	2021-07-10	United States
ORF1ab_183_V	ORF1ab	183	SRR15224493	14014	T	G	0,999928	2021-07-10	United States
ORF1ab_314_L	ORF1ab	314	SRR15224493	14408	C	T	0,999625	2021-07-10	United States
ORF1ab_662_S	ORF1ab	662	SRR15224493	15451	G	A	0,998839	2021-07-10	United States
ORF1ab_1000_L	ORF1ab	1000	SRR15224493	16466	C	T	0,999901	2021-07-10	United States
ORF1ab_1087_Y	ORF1ab	1087	SRR15224493	16726	C	T	0,999666	2021-07-10	United States
ORF1ab_1693_I	ORF1ab	1693	SRR15224493	18546	G	T	0,120341	2021-07-10	United States
ORF1ab_1918_V	ORF1ab	1918	SRR15224493	19220	C	T	0,999882	2021-07-10	United States
S_19_R	S	19	SRR15224493	21618	C	G	1	2021-07-10	United States
S_142_D	S	142	SRR15224493	21987	G	A	0,707627	2021-07-10	United States
S_156_NA	S	156	SRR15224493	22028	G	-AGTTCA	0,994009	2021-07-10	United States
S_452_R	S	452	SRR15224493	22917	T	G	0,999364	2021-07-10	United States
S_478_K	S	478	SRR15224493	22995	C	A	0,999839	2021-07-10	United States
S_614_G	S	614	SRR15224493	23403	A	G	0,99989	2021-07-10	United States
S_681_R	S	681	SRR15224493	23604	C	G	0,999679	2021-07-10	United States
S_950_N	S	950	SRR15224493	24410	G	A	0,9212	2021-07-10	United States
ORF3a_26_L	ORF3a	26	SRR15224493	25469	C	T	0,99991	2021-07-10	United States
M_82_T	M	82	SRR15224493	26767	T	C	1	2021-07-10	United States
ORF7a_82_A	ORF7a	82	SRR15224493	27638	T	C	0,999762	2021-07-10	United States
ORF7a_120_I	ORF7a	120	SRR15224493	27752	C	T	0,999728	2021-07-10	United States
ORF7b_40_I	ORF7b	40	SRR15224493	27874	C	T	0,999657	2021-07-10	United States
ORF8_60_F	ORF8	60	SRR15224493	28073	G	T	0,999733	2021-07-10	United States
ORF8_118_NA	ORF8	118	SRR15224493	28247	A	-GATTTC	0,933046	2021-07-10	United States
ORF8_120_L	ORF8	120	SRR15224493	28253	C	A	0,994703	2021-07-10	United States
N_63_G	N	63	SRR15224493	28461	A	G	0,958681	2021-07-10	United States
N_203_M	N	203	SRR15224493	28881	G	T	0,999687	2021-07-10	United States
N_215_C	N	215	SRR15224493	28916	G	T	0,999673	2021-07-10	United States
N_377_Y	N	377	SRR15224493	29402	G	T	0,999706	2021-07-10	United States
ORF1ab_1306_S	ORF1ab	1306	SRR15224494	4181	G	T	1	2021-07-08	United States
ORF1ab_2046_L	ORF1ab	2046	SRR15224494	6402	C	T	0,999343	2021-07-08	United States
ORF1ab_2287_S	ORF1ab	2287	SRR15224494	7124	C	T	0,999016	2021-07-08	United States
ORF1ab_2930_L	ORF1ab	2930	SRR15224494	9053	G	T	1	2021-07-08	United States
ORF1ab_3255_I	ORF1ab	3255	SRR15224494	10029	C	T	0,999108	2021-07-08	United States
ORF1ab_3646_A	ORF1ab	3646	SRR15224494	11201	A	G	1	2021-07-08	United States
ORF1ab_314_L	ORF1ab	314	SRR15224494	14408	C	T	0,999454	2021-07-08	United States
ORF1ab_662_S	ORF1ab	662	SRR15224494	15451	G	A	0,998876	2021-07-08	United States
ORF1ab_1000_L	ORF1ab	1000	SRR15224494	16466	C	T	0,999777	2021-07-08	United States
ORF1ab_1257_V	ORF1ab	1257	SRR15224494	17236	A	G	0,999657	2021-07-08	United States
ORF1ab_1918_V	ORF1ab	1918	SRR15224494	19220	C	T	0,999749	2021-07-08	United States
S_19_R	S	19	SRR15224494	21618	C	G	1	2021-07-08	United States
S_98_F	S	98	SRR15224494	21855	C	T	0,0576923	2021-07-08	United States
S_142_D	S	142	SRR15224494	21987	G	A	0,689655	2021-07-08	United States
S_156_NA	S	156	SRR15224494	22028	G	-AGTTCA	0,995074	2021-07-08	United States
S_452_R	S	452	SRR15224494	22917	T	G	0,998729	2021-07-08	United States
S_478_K	S	478	SRR15224494	22995	C	A	1	2021-07-08	United States
S_614_G	S	614	SRR15224494	23403	A	G	0,999891	2021-07-08	United States
S_681_R	S	681	SRR15224494	23604	C	G	0,998922	2021-07-08	United States
S_950_N	S	950	SRR15224494	24410	G	A	0,946656	2021-07-08	United States
ORF3a_26_L	ORF3a	26	SRR15224494	25469	C	T	1	2021-07-08	United States
ORF3a_165_F	ORF3a	165	SRR15224494	25886	C	T	0,999766	2021-07-08	United States
M_82_T	M	82	SRR15224494	26767	T	C	0,998141	2021-07-08	United States
ORF7a_82_A	ORF7a	82	SRR15224494	27638	T	C	1	2021-07-08	United States
ORF7a_120_I	ORF7a	120	SRR15224494	27752	C	T	1	2021-07-08	United States
ORF7b_40_I	ORF7b	40	SRR15224494	27874	C	T	1	2021-07-08	United States
ORF8_118_NA	ORF8	118	SRR15224494	28247	A	-GATTTC	0,926603	2021-07-08	United States
ORF8_120_L	ORF8	120	SRR15224494	28253	C	A	0,988235	2021-07-08	United States
N_38_R	N	38	SRR15224494	28386	A	G	0,686215	2021-07-08	United States
N_63_G	N	63	SRR15224494	28461	A	G	0,982791	2021-07-08	United States
N_203_M	N	203	SRR15224494	28881	G	T	1	2021-07-08	United States
N_215_C	N	215	SRR15224494	28916	G	T	0,999486	2021-07-08	United States
N_377_Y	N	377	SRR15224494	29402	G	T	0,999494	2021-07-08	United States
ORF1ab_309_L	ORF1ab	309	SRR15224495	1191	C	T	1	2021-07-10	United States
ORF1ab_1640_L	ORF1ab	1640	SRR15224495	5184	C	T	0,998583	2021-07-10	United States
ORF1ab_1921_Q	ORF1ab	1921	SRR15224495	6027	C	A	1	2021-07-10	United States
ORF1ab_2980_N	ORF1ab	2980	SRR15224495	9203	G	A	1	2021-07-10	United States
ORF1ab_3138_S	ORF1ab	3138	SRR15224495	9678	T	C	1	2021-07-10	United States
ORF1ab_3580_Q	ORF1ab	3580	SRR15224495	11005	C	A	0,929645	2021-07-10	United States
ORF1ab_314_L	ORF1ab	314	SRR15224495	14408	C	T	1	2021-07-10	United States
ORF1ab_2310_R	ORF1ab	2310	SRR15224495	20396	A	G	1	2021-07-10	United States
S_19_R	S	19	SRR15224495	21618	C	G	1	2021-07-10	United States
S_156_NA	S	156	SRR15224495	22028	G	-AGTTCA	1	2021-07-10	United States
S_452_R	S	452	SRR15224495	22917	T	G	0,997877	2021-07-10	United States
S_478_K	S	478	SRR15224495	22995	C	A	1	2021-07-10	United States
S_484_Q	S	484	SRR15224495	23012	G	C	1	2021-07-10	United States
S_614_G	S	614	SRR15224495	23403	A	G	1	2021-07-10	United States
S_681_R	S	681	SRR15224495	23604	C	G	0,998701	2021-07-10	United States
S_950_N	S	950	SRR15224495	24410	G	A	0,992547	2021-07-10	United States
ORF3a_26_L	ORF3a	26	SRR15224495	25469	C	T	1	2021-07-10	United States
M_82_T	M	82	SRR15224495	26767	T	C	1	2021-07-10	United States
ORF7a_82_A	ORF7a	82	SRR15224495	27638	T	C	1	2021-07-10	United States
ORF7a_120_I	ORF7a	120	SRR15224495	27752	C	T	1	2021-07-10	United States
N_63_G	N	63	SRR15224495	28461	A	G	0,998484	2021-07-10	United States
N_203_M	N	203	SRR15224495	28881	G	T	0,998471	2021-07-10	United States
N_377_Y	N	377	SRR15224495	29402	G	T	1	2021-07-10	United States
ORF1ab_767_K	ORF1ab	767	SRR15224496	2564	G	A	0,978022	2021-07-10	United States
ORF1ab_1228_G	ORF1ab	1228	SRR15224496	3948	A	G	0,979651	2021-07-10	United States
ORF1ab_1306_S	ORF1ab	1306	SRR15224496	4181	G	T	0,98187	2021-07-10	United States
ORF1ab_2046_L	ORF1ab	2046	SRR15224496	6402	C	T	0,975536	2021-07-10	United States
ORF1ab_2158_A	ORF1ab	2158	SRR15224496	6737	A	G	0,309576	2021-07-10	United States
ORF1ab_2287_S	ORF1ab	2287	SRR15224496	7124	C	T	0,974142	2021-07-10	United States
ORF1ab_2930_L	ORF1ab	2930	SRR15224496	9053	G	T	0,976575	2021-07-10	United States
ORF1ab_3255_I	ORF1ab	3255	SRR15224496	10029	C	T	0,978117	2021-07-10	United States
ORF1ab_3646_A	ORF1ab	3646	SRR15224496	11201	A	G	0,981535	2021-07-10	United States
ORF1ab_3766_F	ORF1ab	3766	SRR15224496	11562	G	T	0,651309	2021-07-10	United States
ORF1ab_4079_I	ORF1ab	4079	SRR15224496	12501	C	T	0,975397	2021-07-10	United States
ORF1ab_314_L	ORF1ab	314	SRR15224496	14408	C	T	0,999669	2021-07-10	United States
ORF1ab_662_S	ORF1ab	662	SRR15224496	15451	G	A	0,998904	2021-07-10	United States
ORF1ab_1000_L	ORF1ab	1000	SRR15224496	16466	C	T	0,999756	2021-07-10	United States
ORF1ab_1918_V	ORF1ab	1918	SRR15224496	19220	C	T	0,981062	2021-07-10	United States
S_19_R	S	19	SRR15224496	21618	C	G	0,999912	2021-07-10	United States
S_142_D	S	142	SRR15224496	21987	G	A	0,572034	2021-07-10	United States
S_156_NA	S	156	SRR15224496	22028	G	-AGTTCA	0,992749	2021-07-10	United States
S_452_R	S	452	SRR15224496	22917	T	G	0,999455	2021-07-10	United States
S_478_K	S	478	SRR15224496	22995	C	A	0,999595	2021-07-10	United States
S_614_G	S	614	SRR15224496	23403	A	G	0,999945	2021-07-10	United States
S_681_R	S	681	SRR15224496	23604	C	G	0,999764	2021-07-10	United States
S_950_N	S	950	SRR15224496	24410	G	A	0,672078	2021-07-10	United States
ORF3a_26_L	ORF3a	26	SRR15224496	25469	C	T	0,999951	2021-07-10	United States
ORF3a_239_Q	ORF3a	239	SRR15224496	26107	G	C	0,968537	2021-07-10	United States
M_82_T	M	82	SRR15224496	26767	T	C	0,999792	2021-07-10	United States
ORF7a_82_A	ORF7a	82	SRR15224496	27638	T	C	0,999848	2021-07-10	United States
ORF7a_120_I	ORF7a	120	SRR15224496	27752	C	T	0,999786	2021-07-10	United States
ORF7b_40_I	ORF7b	40	SRR15224496	27874	C	T	0,961592	2021-07-10	United States
ORF8_118_NA	ORF8	118	SRR15224496	28247	A	-GATTTC	0,932752	2021-07-10	United States
ORF8_120_L	ORF8	120	SRR15224496	28253	C	A	0,995638	2021-07-10	United States
N_63_G	N	63	SRR15224496	28461	A	G	0,895742	2021-07-10	United States
N_203_M	N	203	SRR15224496	28881	G	T	0,999618	2021-07-10	United States
N_215_C	N	215	SRR15224496	28916	G	T	0,957091	2021-07-10	United States
N_377_Y	N	377	SRR15224496	29402	G	T	0,999615	2021-07-10	United States
ORF1ab_309_L	ORF1ab	309	SRR15224497	1191	C	T	0,999883	2021-07-10	United States
ORF1ab_627_I	ORF1ab	627	SRR15224497	2144	G	A	0,99869	2021-07-10	United States
ORF1ab_1640_L	ORF1ab	1640	SRR15224497	5184	C	T	0,999339	2021-07-10	United States
ORF1ab_2980_N	ORF1ab	2980	SRR15224497	9203	G	A	0,999171	2021-07-10	United States
ORF1ab_3138_S	ORF1ab	3138	SRR15224497	9678	T	C	0,999845	2021-07-10	United States
ORF1ab_3580_Q	ORF1ab	3580	SRR15224497	11005	C	A	0,664342	2021-07-10	United States
ORF1ab_314_L	ORF1ab	314	SRR15224497	14408	C	T	0,999813	2021-07-10	United States
ORF1ab_2310_R	ORF1ab	2310	SRR15224497	20396	A	G	0,999796	2021-07-10	United States
S_19_R	S	19	SRR15224497	21618	C	G	0,999968	2021-07-10	United States
S_77_T	S	77	SRR15224497	21792	A	C	1	2021-07-10	United States
S_142_D	S	142	SRR15224497	21987	G	A	0,682336	2021-07-10	United States
S_156_NA	S	156	SRR15224497	22028	G	-AGTTCA	0,994437	2021-07-10	United States
S_215_Y	S	215	SRR15224497	22205	G	T	0,999901	2021-07-10	United States
S_452_R	S	452	SRR15224497	22917	T	G	0,999622	2021-07-10	United States
S_478_K	S	478	SRR15224497	22995	C	A	0,999718	2021-07-10	United States
S_614_G	S	614	SRR15224497	23403	A	G	0,999855	2021-07-10	United States
S_681_R	S	681	SRR15224497	23604	C	G	0,999751	2021-07-10	United States
S_950_N	S	950	SRR15224497	24410	G	A	0,884397	2021-07-10	United States
ORF3a_26_L	ORF3a	26	SRR15224497	25469	C	T	0,999931	2021-07-10	United States
E_26_L	E	26	SRR15224497	26322	C	A	0,999815	2021-07-10	United States
M_82_T	M	82	SRR15224497	26767	T	C	0,999817	2021-07-10	United States
ORF7a_82_A	ORF7a	82	SRR15224497	27638	T	C	0,999687	2021-07-10	United States
ORF7a_120_I	ORF7a	120	SRR15224497	27752	C	T	0,99979	2021-07-10	United States
N_63_G	N	63	SRR15224497	28461	A	G	0,984731	2021-07-10	United States
N_203_M	N	203	SRR15224497	28881	G	T	0,999545	2021-07-10	United States
N_377_Y	N	377	SRR15224497	29402	G	T	0,99951	2021-07-10	United States
ORF1ab_309_L	ORF1ab	309	SRR15224498	1191	C	T	0,998662	2021-07-10	United States
ORF1ab_1640_L	ORF1ab	1640	SRR15224498	5184	C	T	0,999086	2021-07-10	United States
ORF1ab_1826_D	ORF1ab	1826	SRR15224498	5743	G	C	0,0515178	2021-07-10	United States
ORF1ab_1827_H	ORF1ab	1827	SRR15224498	5744	T	C	0,0512609	2021-07-10	United States
ORF1ab_1921_Q	ORF1ab	1921	SRR15224498	6027	C	A	0,998316	2021-07-10	United States
ORF1ab_2980_N	ORF1ab	2980	SRR15224498	9203	G	A	0,999308	2021-07-10	United States
ORF1ab_3138_S	ORF1ab	3138	SRR15224498	9678	T	C	0,999109	2021-07-10	United States
ORF1ab_3580_Q	ORF1ab	3580	SRR15224498	11005	C	A	0,846122	2021-07-10	United States
ORF1ab_314_L	ORF1ab	314	SRR15224498	14408	C	T	0,998679	2021-07-10	United States
ORF1ab_2310_R	ORF1ab	2310	SRR15224498	20396	A	G	0,999705	2021-07-10	United States
S_19_R	S	19	SRR15224498	21618	C	G	1	2021-07-10	United States
S_156_NA	S	156	SRR15224498	22028	G	-AGTTCA	0,999148	2021-07-10	United States
S_452_R	S	452	SRR15224498	22917	T	G	0,998673	2021-07-10	United States
S_478_K	S	478	SRR15224498	22995	C	A	1	2021-07-10	United States
S_484_Q	S	484	SRR15224498	23012	G	C	0,9995	2021-07-10	United States
S_614_G	S	614	SRR15224498	23403	A	G	0,999796	2021-07-10	United States
S_681_R	S	681	SRR15224498	23604	C	G	1	2021-07-10	United States
S_950_N	S	950	SRR15224498	24410	G	A	0,98176	2021-07-10	United States
S_1054_L	S	1054	SRR15224498	24723	A	T	0,613201	2021-07-10	United States
ORF3a_26_L	ORF3a	26	SRR15224498	25469	C	T	1	2021-07-10	United States
M_82_T	M	82	SRR15224498	26767	T	C	0,999385	2021-07-10	United States
ORF7a_82_A	ORF7a	82	SRR15224498	27638	T	C	1	2021-07-10	United States
ORF7a_120_I	ORF7a	120	SRR15224498	27752	C	T	1	2021-07-10	United States
N_63_G	N	63	SRR15224498	28461	A	G	0,989028	2021-07-10	United States
N_203_M	N	203	SRR15224498	28881	G	T	1	2021-07-10	United States
N_377_Y	N	377	SRR15224498	29402	G	T	0,998956	2021-07-10	United States
ORF1ab_767_K	ORF1ab	767	SRR15224499	2564	G	A	0,999914	2021-07-10	United States
ORF1ab_1228_G	ORF1ab	1228	SRR15224499	3948	A	G	0,999895	2021-07-10	United States
ORF1ab_1306_S	ORF1ab	1306	SRR15224499	4181	G	T	0,999797	2021-07-10	United States
ORF1ab_2046_L	ORF1ab	2046	SRR15224499	6402	C	T	0,999345	2021-07-10	United States
ORF1ab_2287_S	ORF1ab	2287	SRR15224499	7124	C	T	0,999465	2021-07-10	United States
ORF1ab_2930_L	ORF1ab	2930	SRR15224499	9053	G	T	0,999322	2021-07-10	United States
ORF1ab_3255_I	ORF1ab	3255	SRR15224499	10029	C	T	0,999839	2021-07-10	United States
ORF1ab_3646_A	ORF1ab	3646	SRR15224499	11201	A	G	0,999558	2021-07-10	United States
ORF1ab_3766_F	ORF1ab	3766	SRR15224499	11562	G	T	0,981685	2021-07-10	United States
ORF1ab_314_L	ORF1ab	314	SRR15224499	14408	C	T	0,999807	2021-07-10	United States
ORF1ab_662_S	ORF1ab	662	SRR15224499	15451	G	A	0,998743	2021-07-10	United States
ORF1ab_1000_L	ORF1ab	1000	SRR15224499	16466	C	T	0,999922	2021-07-10	United States
ORF1ab_1918_V	ORF1ab	1918	SRR15224499	19220	C	T	0,999745	2021-07-10	United States
S_19_R	S	19	SRR15224499	21618	C	G	1	2021-07-10	United States
S_142_D	S	142	SRR15224499	21987	G	A	0,734375	2021-07-10	United States
S_156_NA	S	156	SRR15224499	22028	G	-AGTTCA	0,994901	2021-07-10	United States
S_452_R	S	452	SRR15224499	22917	T	G	0,999242	2021-07-10	United States
S_478_K	S	478	SRR15224499	22995	C	A	0,997452	2021-07-10	United States
S_614_G	S	614	SRR15224499	23403	A	G	0,999832	2021-07-10	United States
S_681_R	S	681	SRR15224499	23604	C	G	0,999452	2021-07-10	United States
S_950_N	S	950	SRR15224499	24410	G	A	0,979615	2021-07-10	United States
ORF3a_26_L	ORF3a	26	SRR15224499	25469	C	T	0,999807	2021-07-10	United States
ORF3a_239_Q	ORF3a	239	SRR15224499	26107	G	C	0,999709	2021-07-10	United States
M_82_T	M	82	SRR15224499	26767	T	C	0,999644	2021-07-10	United States
ORF7a_82_A	ORF7a	82	SRR15224499	27638	T	C	1	2021-07-10	United States
ORF7a_120_I	ORF7a	120	SRR15224499	27752	C	T	1	2021-07-10	United States
ORF7b_40_I	ORF7b	40	SRR15224499	27874	C	T	0,99988	2021-07-10	United States
ORF8_118_NA	ORF8	118	SRR15224499	28247	A	-GATTTC	0,933584	2021-07-10	United States
ORF8_120_L	ORF8	120	SRR15224499	28253	C	A	0,997613	2021-07-10	United States
N_63_G	N	63	SRR15224499	28461	A	G	0,987131	2021-07-10	United States
N_203_M	N	203	SRR15224499	28881	G	T	0,999782	2021-07-10	United States
N_215_C	N	215	SRR15224499	28916	G	T	0,999844	2021-07-10	United States
N_377_Y	N	377	SRR15224499	29402	G	T	1	2021-07-10	United States
ORF1ab_60_F	ORF1ab	60	SRR15224500	443	G	T	0,999776	2021-07-10	United States
ORF1ab_1265_S	ORF1ab	1265	SRR15224500	4058	C	T	0,074065	2021-07-10	United States
ORF1ab_1306_S	ORF1ab	1306	SRR15224500	4181	G	T	0,999884	2021-07-10	United States
ORF1ab_2046_L	ORF1ab	2046	SRR15224500	6402	C	T	0,999464	2021-07-10	United States
ORF1ab_2287_S	ORF1ab	2287	SRR15224500	7124	C	T	0,999803	2021-07-10	United States
ORF1ab_2554_V	ORF1ab	2554	SRR15224500	7926	C	T	0,999941	2021-07-10	United States
ORF1ab_2930_L	ORF1ab	2930	SRR15224500	9053	G	T	0,99946	2021-07-10	United States
ORF1ab_3255_I	ORF1ab	3255	SRR15224500	10029	C	T	0,999719	2021-07-10	United States
ORF1ab_3646_A	ORF1ab	3646	SRR15224500	11201	A	G	0,999666	2021-07-10	United States
ORF1ab_183_V	ORF1ab	183	SRR15224500	14014	T	G	0,99993	2021-07-10	United States
ORF1ab_314_L	ORF1ab	314	SRR15224500	14408	C	T	0,999914	2021-07-10	United States
ORF1ab_662_S	ORF1ab	662	SRR15224500	15451	G	A	0,998478	2021-07-10	United States
ORF1ab_904_L	ORF1ab	904	SRR15224500	16178	C	T	0,0616366	2021-07-10	United States
ORF1ab_1000_L	ORF1ab	1000	SRR15224500	16466	C	T	0,99983	2021-07-10	United States
ORF1ab_1918_V	ORF1ab	1918	SRR15224500	19220	C	T	0,999846	2021-07-10	United States
S_19_R	S	19	SRR15224500	21618	C	G	1	2021-07-10	United States
S_142_D	S	142	SRR15224500	21987	G	A	0,888889	2021-07-10	United States
S_156_NA	S	156	SRR15224500	22028	G	-AGTTCA	0,992774	2021-07-10	United States
S_214_L	S	214	SRR15224500	22203	G	T	0,999702	2021-07-10	United States
S_452_R	S	452	SRR15224500	22917	T	G	1	2021-07-10	United States
S_478_K	S	478	SRR15224500	22995	C	A	0,999793	2021-07-10	United States
S_614_G	S	614	SRR15224500	23403	A	G	0,999929	2021-07-10	United States
S_681_R	S	681	SRR15224500	23604	C	G	1	2021-07-10	United States
S_950_N	S	950	SRR15224500	24410	G	A	0,990222	2021-07-10	United States
ORF3a_26_L	ORF3a	26	SRR15224500	25469	C	T	0,999878	2021-07-10	United States
M_82_T	M	82	SRR15224500	26767	T	C	0,999774	2021-07-10	United States
ORF7a_82_A	ORF7a	82	SRR15224500	27638	T	C	0,997333	2021-07-10	United States
ORF7a_120_I	ORF7a	120	SRR15224500	27752	C	T	1	2021-07-10	United States
ORF7b_40_I	ORF7b	40	SRR15224500	27874	C	T	0,999853	2021-07-10	United States
ORF8_118_NA	ORF8	118	SRR15224500	28247	A	-GATTTC	0,918617	2021-07-10	United States
ORF8_120_L	ORF8	120	SRR15224500	28253	C	A	0,991483	2021-07-10	United States
N_63_G	N	63	SRR15224500	28461	A	G	0,971233	2021-07-10	United States
N_203_M	N	203	SRR15224500	28881	G	T	1	2021-07-10	United States
N_215_C	N	215	SRR15224500	28916	G	T	0,999488	2021-07-10	United States
N_377_Y	N	377	SRR15224500	29402	G	T	0,999443	2021-07-10	United States
ORF1ab_340_I	ORF1ab	340	SRR15224501	1284	C	T	0,999861	2021-07-10	United States
ORF1ab_1306_S	ORF1ab	1306	SRR15224501	4181	G	T	0,99984	2021-07-10	United States
ORF1ab_2046_L	ORF1ab	2046	SRR15224501	6402	C	T	0,999368	2021-07-10	United States
ORF1ab_2287_S	ORF1ab	2287	SRR15224501	7124	C	T	0,999722	2021-07-10	United States
ORF1ab_2930_L	ORF1ab	2930	SRR15224501	9053	G	T	0,999545	2021-07-10	United States
ORF1ab_3255_I	ORF1ab	3255	SRR15224501	10029	C	T	0,999916	2021-07-10	United States
ORF1ab_3646_A	ORF1ab	3646	SRR15224501	11201	A	G	0,999529	2021-07-10	United States
ORF1ab_314_L	ORF1ab	314	SRR15224501	14408	C	T	0,999594	2021-07-10	United States
ORF1ab_662_S	ORF1ab	662	SRR15224501	15451	G	A	0,998695	2021-07-10	United States
ORF1ab_1000_L	ORF1ab	1000	SRR15224501	16466	C	T	0,999855	2021-07-10	United States
ORF1ab_1257_V	ORF1ab	1257	SRR15224501	17236	A	G	0,999898	2021-07-10	United States
ORF1ab_1918_V	ORF1ab	1918	SRR15224501	19220	C	T	0,999738	2021-07-10	United States
S_19_R	S	19	SRR15224501	21618	C	G	1	2021-07-10	United States
S_142_D	S	142	SRR15224501	21987	G	A	0,693662	2021-07-10	United States
S_156_NA	S	156	SRR15224501	22028	G	-AGTTCA	0,995452	2021-07-10	United States
S_452_R	S	452	SRR15224501	22917	T	G	0,999544	2021-07-10	United States
S_478_K	S	478	SRR15224501	22995	C	A	1	2021-07-10	United States
S_614_G	S	614	SRR15224501	23403	A	G	0,999902	2021-07-10	United States
S_681_R	S	681	SRR15224501	23604	C	G	0,999799	2021-07-10	United States
S_950_N	S	950	SRR15224501	24410	G	A	0,946775	2021-07-10	United States
ORF3a_26_L	ORF3a	26	SRR15224501	25469	C	T	0,99974	2021-07-10	United States
M_82_T	M	82	SRR15224501	26767	T	C	0,999891	2021-07-10	United States
ORF7a_82_A	ORF7a	82	SRR15224501	27638	T	C	0,999804	2021-07-10	United States
ORF7a_120_I	ORF7a	120	SRR15224501	27752	C	T	0,999844	2021-07-10	United States
ORF7b_40_I	ORF7b	40	SRR15224501	27874	C	T	0,999823	2021-07-10	United States
ORF8_118_NA	ORF8	118	SRR15224501	28247	A	-GATTTC	0,941514	2021-07-10	United States
ORF8_120_L	ORF8	120	SRR15224501	28253	C	A	0,999512	2021-07-10	United States
N_63_G	N	63	SRR15224501	28461	A	G	0,960676	2021-07-10	United States
N_203_M	N	203	SRR15224501	28881	G	T	0,999631	2021-07-10	United States
N_215_C	N	215	SRR15224501	28916	G	T	0,99959	2021-07-10	United States
N_377_Y	N	377	SRR15224501	29402	G	T	0,999708	2021-07-10	United States
ORF1ab_1306_S	ORF1ab	1306	SRR15224503	4181	G	T	0,999921	2021-07-10	United States
ORF1ab_2046_L	ORF1ab	2046	SRR15224503	6402	C	T	0,999476	2021-07-10	United States
ORF1ab_2287_S	ORF1ab	2287	SRR15224503	7124	C	T	0,999666	2021-07-10	United States
ORF1ab_2930_L	ORF1ab	2930	SRR15224503	9053	G	T	0,999665	2021-07-10	United States
ORF1ab_3255_I	ORF1ab	3255	SRR15224503	10029	C	T	0,999802	2021-07-10	United States
ORF1ab_3603_NA	ORF1ab	3603	SRR15224503	11074	C	-T	0,0500408	2021-07-10	United States
ORF1ab_3646_A	ORF1ab	3646	SRR15224503	11201	A	G	0,999596	2021-07-10	United States
ORF1ab_314_L	ORF1ab	314	SRR15224503	14408	C	T	0,999505	2021-07-10	United States
ORF1ab_662_S	ORF1ab	662	SRR15224503	15451	G	A	0,998611	2021-07-10	United States
ORF1ab_1000_L	ORF1ab	1000	SRR15224503	16466	C	T	0,999828	2021-07-10	United States
ORF1ab_1918_V	ORF1ab	1918	SRR15224503	19220	C	T	0,999782	2021-07-10	United States
S_19_R	S	19	SRR15224503	21618	C	G	0,999936	2021-07-10	United States
S_112_L	S	112	SRR15224503	21897	C	T	1	2021-07-10	United States
S_142_D	S	142	SRR15224503	21987	G	A	0,77305	2021-07-10	United States
S_156_NA	S	156	SRR15224503	22028	G	-AGTTCA	0,995028	2021-07-10	United States
S_452_R	S	452	SRR15224503	22917	T	G	0,999639	2021-07-10	United States
S_478_K	S	478	SRR15224503	22995	C	A	0,999916	2021-07-10	United States
S_614_G	S	614	SRR15224503	23403	A	G	0,999818	2021-07-10	United States
S_681_R	S	681	SRR15224503	23604	C	G	0,999944	2021-07-10	United States
S_950_N	S	950	SRR15224503	24410	G	A	0,966878	2021-07-10	United States
ORF3a_26_L	ORF3a	26	SRR15224503	25469	C	T	0,999931	2021-07-10	United States
ORF3a_239_Q	ORF3a	239	SRR15224503	26107	G	C	0,999838	2021-07-10	United States
M_82_T	M	82	SRR15224503	26767	T	C	0,9998	2021-07-10	United States
ORF7a_82_A	ORF7a	82	SRR15224503	27638	T	C	0,999266	2021-07-10	United States
ORF7a_120_I	ORF7a	120	SRR15224503	27752	C	T	0,999946	2021-07-10	United States
ORF7b_40_I	ORF7b	40	SRR15224503	27874	C	T	0,999588	2021-07-10	United States
ORF8_118_NA	ORF8	118	SRR15224503	28247	A	-GATTTC	0,935711	2021-07-10	United States
ORF8_120_L	ORF8	120	SRR15224503	28253	C	A	0,996582	2021-07-10	United States
N_63_G	N	63	SRR15224503	28461	A	G	0,976592	2021-07-10	United States
N_203_M	N	203	SRR15224503	28881	G	T	0,999468	2021-07-10	United States
N_215_C	N	215	SRR15224503	28916	G	T	0,999426	2021-07-10	United States
N_377_Y	N	377	SRR15224503	29402	G	T	0,999674	2021-07-10	United States
ORF1ab_340_I	ORF1ab	340	SRR15224504	1284	C	T	0,999911	2021-07-10	United States
ORF1ab_1306_S	ORF1ab	1306	SRR15224504	4181	G	T	0,996752	2021-07-10	United States
ORF1ab_2046_L	ORF1ab	2046	SRR15224504	6402	C	T	0,999387	2021-07-10	United States
ORF1ab_2287_S	ORF1ab	2287	SRR15224504	7124	C	T	0,999828	2021-07-10	United States
ORF1ab_2930_L	ORF1ab	2930	SRR15224504	9053	G	T	0,993159	2021-07-10	United States
ORF1ab_3255_I	ORF1ab	3255	SRR15224504	10029	C	T	1	2021-07-10	United States
ORF1ab_3603_NA	ORF1ab	3603	SRR15224504	11074	C	-T	0,0695644	2021-07-10	United States
ORF1ab_3646_A	ORF1ab	3646	SRR15224504	11201	A	G	0,99981	2021-07-10	United States
ORF1ab_314_L	ORF1ab	314	SRR15224504	14408	C	T	1	2021-07-10	United States
ORF1ab_662_S	ORF1ab	662	SRR15224504	15451	G	A	0,998717	2021-07-10	United States
ORF1ab_1000_L	ORF1ab	1000	SRR15224504	16466	C	T	1	2021-07-10	United States
ORF1ab_1257_V	ORF1ab	1257	SRR15224504	17236	A	G	0,99992	2021-07-10	United States
ORF1ab_1918_V	ORF1ab	1918	SRR15224504	19220	C	T	0,999877	2021-07-10	United States
S_19_R	S	19	SRR15224504	21618	C	G	1	2021-07-10	United States
S_156_NA	S	156	SRR15224504	22028	G	-AGTTCA	0,995523	2021-07-10	United States
S_452_R	S	452	SRR15224504	22917	T	G	1	2021-07-10	United States
S_478_K	S	478	SRR15224504	22995	C	A	1	2021-07-10	United States
S_614_G	S	614	SRR15224504	23403	A	G	0,999898	2021-07-10	United States
S_681_R	S	681	SRR15224504	23604	C	G	1	2021-07-10	United States
S_950_N	S	950	SRR15224504	24410	G	A	0,994064	2021-07-10	United States
ORF3a_26_L	ORF3a	26	SRR15224504	25469	C	T	0,999937	2021-07-10	United States
M_82_T	M	82	SRR15224504	26767	T	C	0,999918	2021-07-10	United States
ORF7a_82_A	ORF7a	82	SRR15224504	27638	T	C	1	2021-07-10	United States
ORF7a_120_I	ORF7a	120	SRR15224504	27752	C	T	1	2021-07-10	United States
ORF7b_40_I	ORF7b	40	SRR15224504	27874	C	T	0,999543	2021-07-10	United States
ORF8_118_NA	ORF8	118	SRR15224504	28247	A	-GATTTC	0,926206	2021-07-10	United States
ORF8_120_L	ORF8	120	SRR15224504	28253	C	A	0,998131	2021-07-10	United States
N_63_G	N	63	SRR15224504	28461	A	G	0,977425	2021-07-10	United States
N_203_M	N	203	SRR15224504	28881	G	T	0,99921	2021-07-10	United States
N_215_C	N	215	SRR15224504	28916	G	T	0,998636	2021-07-10	United States
N_377_Y	N	377	SRR15224504	29402	G	T	1	2021-07-10	United States
ORF1ab_1640_L	ORF1ab	1640	SRR15224505	5184	C	T	0,99939	2021-07-10	United States
ORF1ab_2103_F	ORF1ab	2103	SRR15224505	6573	C	T	0,999902	2021-07-10	United States
ORF1ab_3209_V	ORF1ab	3209	SRR15224505	9891	C	T	0,999815	2021-07-10	United States
ORF1ab_3718_A	ORF1ab	3718	SRR15224505	11418	T	C	0,999818	2021-07-10	United States
ORF1ab_3750_I	ORF1ab	3750	SRR15224505	11514	C	T	0,999719	2021-07-10	United States
ORF1ab_314_L	ORF1ab	314	SRR15224505	14408	C	T	0,999662	2021-07-10	United States
ORF1ab_662_S	ORF1ab	662	SRR15224505	15451	G	A	0,998782	2021-07-10	United States
ORF1ab_1000_L	ORF1ab	1000	SRR15224505	16466	C	T	0,999869	2021-07-10	United States
S_19_R	S	19	SRR15224505	21618	C	G	1	2021-07-10	United States
S_142_D	S	142	SRR15224505	21987	G	A	0,761421	2021-07-10	United States
S_156_NA	S	156	SRR15224505	22028	G	-AGTTCA	0,996993	2021-07-10	United States
S_222_V	S	222	SRR15224505	22227	C	T	0,999732	2021-07-10	United States
S_452_R	S	452	SRR15224505	22917	T	G	0,999493	2021-07-10	United States
S_478_K	S	478	SRR15224505	22995	C	A	1	2021-07-10	United States
S_614_G	S	614	SRR15224505	23403	A	G	0,999845	2021-07-10	United States
S_681_R	S	681	SRR15224505	23604	C	G	0,999905	2021-07-10	United States
S_950_N	S	950	SRR15224505	24410	G	A	0,970753	2021-07-10	United States
ORF3a_26_L	ORF3a	26	SRR15224505	25469	C	T	0,999939	2021-07-10	United States
M_82_T	M	82	SRR15224505	26767	T	C	0,99973	2021-07-10	United States
ORF7a_82_A	ORF7a	82	SRR15224505	27638	T	C	0,999822	2021-07-10	United States
ORF7a_120_I	ORF7a	120	SRR15224505	27752	C	T	1	2021-07-10	United States
ORF8_118_NA	ORF8	118	SRR15224505	28247	A	-GATTTC	0,940583	2021-07-10	United States
ORF8_120_L	ORF8	120	SRR15224505	28253	C	A	0,998371	2021-07-10	United States
N_46_S	N	46	SRR15224505	28409	C	T	0,994568	2021-07-10	United States
N_63_G	N	63	SRR15224505	28461	A	G	0,97978	2021-07-10	United States
N_203_M	N	203	SRR15224505	28881	G	T	0,999607	2021-07-10	United States
N_207_L	N	207	SRR15224505	28893	C	T	0,99945	2021-07-10	United States
N_377_Y	N	377	SRR15224505	29402	G	T	0,999511	2021-07-10	United States
ORF1ab_1306_S	ORF1ab	1306	SRR15224506	4181	G	T	0,999914	2021-07-07	United States
ORF1ab_2046_L	ORF1ab	2046	SRR15224506	6402	C	T	0,999434	2021-07-07	United States
ORF1ab_2125_Y	ORF1ab	2125	SRR15224506	6638	C	T	1	2021-07-07	United States
ORF1ab_2287_S	ORF1ab	2287	SRR15224506	7124	C	T	0,999647	2021-07-07	United States
ORF1ab_2554_V	ORF1ab	2554	SRR15224506	7926	C	T	1	2021-07-07	United States
ORF1ab_2930_L	ORF1ab	2930	SRR15224506	9053	G	T	0,999769	2021-07-07	United States
ORF1ab_3255_I	ORF1ab	3255	SRR15224506	10029	C	T	0,999811	2021-07-07	United States
ORF1ab_3646_A	ORF1ab	3646	SRR15224506	11201	A	G	0,999545	2021-07-07	United States
ORF1ab_183_V	ORF1ab	183	SRR15224506	14014	T	G	0,999927	2021-07-07	United States
ORF1ab_314_L	ORF1ab	314	SRR15224506	14408	C	T	1	2021-07-07	United States
ORF1ab_662_S	ORF1ab	662	SRR15224506	15451	G	A	0,99805	2021-07-07	United States
ORF1ab_1000_L	ORF1ab	1000	SRR15224506	16466	C	T	0,999777	2021-07-07	United States
ORF1ab_1087_Y	ORF1ab	1087	SRR15224506	16726	C	T	0,999735	2021-07-07	United States
ORF1ab_1918_V	ORF1ab	1918	SRR15224506	19220	C	T	0,999788	2021-07-07	United States
S_19_R	S	19	SRR15224506	21618	C	G	1	2021-07-07	United States
S_142_D	S	142	SRR15224506	21987	G	A	0,651811	2021-07-07	United States
S_156_NA	S	156	SRR15224506	22028	G	-AGTTCA	0,995316	2021-07-07	United States
S_452_R	S	452	SRR15224506	22917	T	G	0,999574	2021-07-07	United States
S_478_K	S	478	SRR15224506	22995	C	A	0,999538	2021-07-07	United States
S_614_G	S	614	SRR15224506	23403	A	G	0,999955	2021-07-07	United States
S_681_R	S	681	SRR15224506	23604	C	G	0,999779	2021-07-07	United States
S_950_N	S	950	SRR15224506	24410	G	A	0,921555	2021-07-07	United States
ORF3a_26_L	ORF3a	26	SRR15224506	25469	C	T	0,999552	2021-07-07	United States
M_82_T	M	82	SRR15224506	26767	T	C	1	2021-07-07	United States
ORF7a_82_A	ORF7a	82	SRR15224506	27638	T	C	0,999907	2021-07-07	United States
ORF7a_120_I	ORF7a	120	SRR15224506	27752	C	T	0,999832	2021-07-07	United States
ORF7b_40_I	ORF7b	40	SRR15224506	27874	C	T	0,999517	2021-07-07	United States
ORF8_60_F	ORF8	60	SRR15224506	28073	G	T	0,999755	2021-07-07	United States
ORF8_118_NA	ORF8	118	SRR15224506	28247	A	-GATTTC	0,936598	2021-07-07	United States
ORF8_120_L	ORF8	120	SRR15224506	28253	C	A	0,983621	2021-07-07	United States
N_63_G	N	63	SRR15224506	28461	A	G	0,797873	2021-07-07	United States
N_203_M	N	203	SRR15224506	28881	G	T	0,999788	2021-07-07	United States
N_215_C	N	215	SRR15224506	28916	G	T	0,999682	2021-07-07	United States
N_377_Y	N	377	SRR15224506	29402	G	T	0,999458	2021-07-07	United States
ORF1ab_388_Y	ORF1ab	388	SRR15224507	1427	C	T	0,999726	2021-07-10	United States
ORF1ab_1188_L	ORF1ab	1188	SRR15224507	3828	C	T	0,999951	2021-07-10	United States
ORF1ab_1613_Y	ORF1ab	1613	SRR15224507	5102	C	T	0,998036	2021-07-10	United States
ORF1ab_1795_Q	ORF1ab	1795	SRR15224507	5648	A	C	0,999987	2021-07-10	United States
ORF1ab_1856_F	ORF1ab	1856	SRR15224507	5832	C	T	0,0912989	2021-07-10	United States
ORF1ab_3603_NA	ORF1ab	3603	SRR15224507	11074	C	-T	0,0532098	2021-07-10	United States
ORF1ab_3674_NA	ORF1ab	3674	SRR15224507	11287	G	-TCTGGTTTT	0,936801	2021-07-10	United States
ORF1ab_3676_S	ORF1ab	3676	SRR15224507	11291	G	A	0,96132	2021-07-10	United States
ORF1ab_3677_L	ORF1ab	3677	SRR15224507	11296	T	G	0,998058	2021-07-10	United States
ORF1ab_314_L	ORF1ab	314	SRR15224507	14408	C	T	0,999835	2021-07-10	United States
ORF1ab_1264_D	ORF1ab	1264	SRR15224507	17259	G	T	0,999856	2021-07-10	United States
S_18_F	S	18	SRR15224507	21614	C	T	0,999614	2021-07-10	United States
S_20_N	S	20	SRR15224507	21621	C	A	1	2021-07-10	United States
S_26_S	S	26	SRR15224507	21638	C	T	0,999683	2021-07-10	United States
S_138_Y	S	138	SRR15224507	21974	G	T	0,993554	2021-07-10	United States
S_190_S	S	190	SRR15224507	22132	G	T	1	2021-07-10	United States
S_417_T	S	417	SRR15224507	22812	A	C	0,995438	2021-07-10	United States
S_484_K	S	484	SRR15224507	23012	G	A	1	2021-07-10	United States
S_501_Y	S	501	SRR15224507	23063	A	T	1	2021-07-10	United States
S_614_G	S	614	SRR15224507	23403	A	G	0,999808	2021-07-10	United States
S_655_Y	S	655	SRR15224507	23525	C	T	0,999085	2021-07-10	United States
S_1027_I	S	1027	SRR15224507	24642	C	T	0,999739	2021-07-10	United States
S_1176_F	S	1176	SRR15224507	25088	G	T	0,999835	2021-07-10	United States
ORF3a_253_P	ORF3a	253	SRR15224507	26149	T	C	0,997258	2021-07-10	United States
ORF8_92_K	ORF8	92	SRR15224507	28167	G	A	0,999421	2021-07-10	United States
N_80_R	N	80	SRR15224507	28512	C	G	1	2021-07-10	United States
N_202_C	N	202	SRR15224507	28877	A	T	1	2021-07-10	United States
N_202_T	N	202	SRR15224507	28878	G	C	0,999773	2021-07-10	United States
N_203_K	N	203	SRR15224507	28881	G	A	0,999885	2021-07-10	United States
N_204_R	N	204	SRR15224507	28883	G	C	0,999887	2021-07-10	United States
ORF1ab_1306_S	ORF1ab	1306	SRR15224508	4181	G	T	0,9999	2021-07-09	United States
ORF1ab_2046_L	ORF1ab	2046	SRR15224508	6402	C	T	0,999437	2021-07-09	United States
ORF1ab_2287_S	ORF1ab	2287	SRR15224508	7124	C	T	0,999756	2021-07-09	United States
ORF1ab_2616_V	ORF1ab	2616	SRR15224508	8112	C	T	0,999786	2021-07-09	United States
ORF1ab_2930_L	ORF1ab	2930	SRR15224508	9053	G	T	1	2021-07-09	United States
ORF1ab_3255_I	ORF1ab	3255	SRR15224508	10029	C	T	0,999817	2021-07-09	United States
ORF1ab_3646_A	ORF1ab	3646	SRR15224508	11201	A	G	0,9997	2021-07-09	United States
ORF1ab_3731_V	ORF1ab	3731	SRR15224508	11456	A	G	1	2021-07-09	United States
ORF1ab_314_L	ORF1ab	314	SRR15224508	14408	C	T	1	2021-07-09	United States
ORF1ab_662_S	ORF1ab	662	SRR15224508	15451	G	A	0,99856	2021-07-09	United States
ORF1ab_1000_L	ORF1ab	1000	SRR15224508	16466	C	T	0,999808	2021-07-09	United States
ORF1ab_1918_V	ORF1ab	1918	SRR15224508	19220	C	T	0,999815	2021-07-09	United States
S_19_R	S	19	SRR15224508	21618	C	G	1	2021-07-09	United States
S_156_NA	S	156	SRR15224508	22028	G	-AGTTCA	0,990887	2021-07-09	United States
S_452_R	S	452	SRR15224508	22917	T	G	0,999375	2021-07-09	United States
S_478_K	S	478	SRR15224508	22995	C	A	0,999806	2021-07-09	United States
S_614_G	S	614	SRR15224508	23403	A	G	0,999832	2021-07-09	United States
S_681_R	S	681	SRR15224508	23604	C	G	0,999793	2021-07-09	United States
S_950_N	S	950	SRR15224508	24410	G	A	0,954375	2021-07-09	United States
ORF3a_26_L	ORF3a	26	SRR15224508	25469	C	T	1	2021-07-09	United States
ORF3a_257_D	ORF3a	257	SRR15224508	26161	A	G	0,99959	2021-07-09	United States
M_82_T	M	82	SRR15224508	26767	T	C	0,999858	2021-07-09	United States
ORF7a_82_A	ORF7a	82	SRR15224508	27638	T	C	1	2021-07-09	United States
ORF7a_120_I	ORF7a	120	SRR15224508	27752	C	T	0,999696	2021-07-09	United States
ORF7b_40_I	ORF7b	40	SRR15224508	27874	C	T	0,999224	2021-07-09	United States
ORF8_118_NA	ORF8	118	SRR15224508	28247	A	-GATTTC	0,939632	2021-07-09	United States
ORF8_120_L	ORF8	120	SRR15224508	28253	C	A	0,993925	2021-07-09	United States
N_63_G	N	63	SRR15224508	28461	A	G	0,959895	2021-07-09	United States
N_203_M	N	203	SRR15224508	28881	G	T	1	2021-07-09	United States
N_215_C	N	215	SRR15224508	28916	G	T	1	2021-07-09	United States
N_377_Y	N	377	SRR15224508	29402	G	T	0,998935	2021-07-09	United States
ORF1ab_1228_G	ORF1ab	1228	SRR15224509	3948	A	G	0,999626	2021-07-11	United States
ORF1ab_1306_S	ORF1ab	1306	SRR15224509	4181	G	T	0,999864	2021-07-11	United States
ORF1ab_2046_L	ORF1ab	2046	SRR15224509	6402	C	T	0,999557	2021-07-11	United States
ORF1ab_2287_S	ORF1ab	2287	SRR15224509	7124	C	T	0,999571	2021-07-11	United States
ORF1ab_2930_L	ORF1ab	2930	SRR15224509	9053	G	T	0,99975	2021-07-11	United States
ORF1ab_3255_I	ORF1ab	3255	SRR15224509	10029	C	T	0,999953	2021-07-11	United States
ORF1ab_3646_A	ORF1ab	3646	SRR15224509	11201	A	G	0,999595	2021-07-11	United States
ORF1ab_3766_F	ORF1ab	3766	SRR15224509	11562	G	T	0,856964	2021-07-11	United States
ORF1ab_314_L	ORF1ab	314	SRR15224509	14408	C	T	1	2021-07-11	United States
ORF1ab_662_S	ORF1ab	662	SRR15224509	15451	G	A	0,998701	2021-07-11	United States
ORF1ab_1000_L	ORF1ab	1000	SRR15224509	16466	C	T	0,999782	2021-07-11	United States
ORF1ab_1570_L	ORF1ab	1570	SRR15224509	18176	C	T	1	2021-07-11	United States
ORF1ab_1918_V	ORF1ab	1918	SRR15224509	19220	C	T	0,999815	2021-07-11	United States
ORF1ab_2257_S	ORF1ab	2257	SRR15224509	20238	G	T	0,999417	2021-07-11	United States
S_19_R	S	19	SRR15224509	21618	C	G	1	2021-07-11	United States
S_142_D	S	142	SRR15224509	21987	G	A	0,552632	2021-07-11	United States
S_156_NA	S	156	SRR15224509	22028	G	-AGTTCA	0,990212	2021-07-11	United States
S_452_R	S	452	SRR15224509	22917	T	G	0,999588	2021-07-11	United States
S_478_K	S	478	SRR15224509	22995	C	A	0,99929	2021-07-11	United States
S_614_G	S	614	SRR15224509	23403	A	G	0,99995	2021-07-11	United States
S_661_D	S	661	SRR15224509	23545	G	T	0,999765	2021-07-11	United States
S_681_R	S	681	SRR15224509	23604	C	G	0,999814	2021-07-11	United States
S_950_N	S	950	SRR15224509	24410	G	A	0,914987	2021-07-11	United States
ORF3a_26_L	ORF3a	26	SRR15224509	25469	C	T	1	2021-07-11	United States
ORF3a_239_Q	ORF3a	239	SRR15224509	26107	G	C	1	2021-07-11	United States
M_82_T	M	82	SRR15224509	26767	T	C	0,99988	2021-07-11	United States
ORF7a_82_A	ORF7a	82	SRR15224509	27638	T	C	1	2021-07-11	United States
ORF7a_120_I	ORF7a	120	SRR15224509	27752	C	T	0,999857	2021-07-11	United States
ORF7b_40_I	ORF7b	40	SRR15224509	27874	C	T	1	2021-07-11	United States
ORF8_118_NA	ORF8	118	SRR15224509	28247	A	-GATTTC	0,944642	2021-07-11	United States
ORF8_120_L	ORF8	120	SRR15224509	28253	C	A	1	2021-07-11	United States
N_63_G	N	63	SRR15224509	28461	A	G	0,909567	2021-07-11	United States
N_203_M	N	203	SRR15224509	28881	G	T	0,999923	2021-07-11	United States
N_215_C	N	215	SRR15224509	28916	G	T	0,999923	2021-07-11	United States
N_377_Y	N	377	SRR15224509	29402	G	T	1	2021-07-11	United States
ORF1ab_599_V	ORF1ab	599	SRR15224510	2061	C	T	0,999554	2021-07-09	United States
ORF1ab_671_T	ORF1ab	671	SRR15224510	2277	T	C	0,999951	2021-07-09	United States
ORF1ab_1306_S	ORF1ab	1306	SRR15224510	4181	G	T	0,999776	2021-07-09	United States
ORF1ab_2046_L	ORF1ab	2046	SRR15224510	6402	C	T	0,999452	2021-07-09	United States
ORF1ab_2287_S	ORF1ab	2287	SRR15224510	7124	C	T	0,999661	2021-07-09	United States
ORF1ab_2930_L	ORF1ab	2930	SRR15224510	9053	G	T	0,999578	2021-07-09	United States
ORF1ab_3255_I	ORF1ab	3255	SRR15224510	10029	C	T	0,99994	2021-07-09	United States
ORF1ab_3646_A	ORF1ab	3646	SRR15224510	11201	A	G	0,999726	2021-07-09	United States
ORF1ab_314_L	ORF1ab	314	SRR15224510	14408	C	T	0,999806	2021-07-09	United States
ORF1ab_662_S	ORF1ab	662	SRR15224510	15451	G	A	0,998729	2021-07-09	United States
ORF1ab_1000_L	ORF1ab	1000	SRR15224510	16466	C	T	0,999713	2021-07-09	United States
ORF1ab_1918_V	ORF1ab	1918	SRR15224510	19220	C	T	0,999837	2021-07-09	United States
S_19_R	S	19	SRR15224510	21618	C	G	0,999529	2021-07-09	United States
S_95_I	S	95	SRR15224510	21846	C	T	1	2021-07-09	United States
S_142_D	S	142	SRR15224510	21987	G	A	0,748663	2021-07-09	United States
S_156_NA	S	156	SRR15224510	22028	G	-AGTTCA	0,992493	2021-07-09	United States
S_452_R	S	452	SRR15224510	22917	T	G	0,999784	2021-07-09	United States
S_478_K	S	478	SRR15224510	22995	C	A	0,999919	2021-07-09	United States
S_614_G	S	614	SRR15224510	23403	A	G	0,999867	2021-07-09	United States
S_681_R	S	681	SRR15224510	23604	C	G	0,999938	2021-07-09	United States
S_950_N	S	950	SRR15224510	24410	G	A	0,949052	2021-07-09	United States
S_1104_L	S	1104	SRR15224510	24872	G	T	0,999708	2021-07-09	United States
ORF3a_26_L	ORF3a	26	SRR15224510	25469	C	T	0,999575	2021-07-09	United States
M_82_T	M	82	SRR15224510	26767	T	C	0,999914	2021-07-09	United States
ORF7a_82_A	ORF7a	82	SRR15224510	27638	T	C	1	2021-07-09	United States
ORF7a_120_I	ORF7a	120	SRR15224510	27752	C	T	0,999915	2021-07-09	United States
ORF7b_40_I	ORF7b	40	SRR15224510	27874	C	T	0,999365	2021-07-09	United States
ORF8_118_NA	ORF8	118	SRR15224510	28247	A	-GATTTC	0,936702	2021-07-09	United States
ORF8_120_L	ORF8	120	SRR15224510	28253	C	A	0,998891	2021-07-09	United States
N_63_G	N	63	SRR15224510	28461	A	G	0,981981	2021-07-09	United States
N_203_M	N	203	SRR15224510	28881	G	T	0,999606	2021-07-09	United States
N_215_C	N	215	SRR15224510	28916	G	T	0,999454	2021-07-09	United States
N_377_Y	N	377	SRR15224510	29402	G	T	1	2021-07-09	United States
ORF1ab_1306_S	ORF1ab	1306	SRR15224511	4181	G	T	0,999897	2021-07-09	United States
ORF1ab_2046_L	ORF1ab	2046	SRR15224511	6402	C	T	0,999363	2021-07-09	United States
ORF1ab_2287_S	ORF1ab	2287	SRR15224511	7124	C	T	0,999708	2021-07-09	United States
ORF1ab_2554_V	ORF1ab	2554	SRR15224511	7926	C	T	0,999653	2021-07-09	United States
ORF1ab_2930_L	ORF1ab	2930	SRR15224511	9053	G	T	0,999687	2021-07-09	United States
ORF1ab_3255_I	ORF1ab	3255	SRR15224511	10029	C	T	0,999775	2021-07-09	United States
ORF1ab_3646_A	ORF1ab	3646	SRR15224511	11201	A	G	0,999721	2021-07-09	United States
ORF1ab_183_V	ORF1ab	183	SRR15224511	14014	T	G	0,999965	2021-07-09	United States
ORF1ab_314_L	ORF1ab	314	SRR15224511	14408	C	T	0,99954	2021-07-09	United States
ORF1ab_662_S	ORF1ab	662	SRR15224511	15451	G	A	0,998533	2021-07-09	United States
ORF1ab_1000_L	ORF1ab	1000	SRR15224511	16466	C	T	0,999793	2021-07-09	United States
ORF1ab_1464_C	ORF1ab	1464	SRR15224511	17858	A	G	0,999784	2021-07-09	United States
ORF1ab_1918_V	ORF1ab	1918	SRR15224511	19220	C	T	0,999865	2021-07-09	United States
S_19_R	S	19	SRR15224511	21618	C	G	0,999709	2021-07-09	United States
S_156_NA	S	156	SRR15224511	22028	G	-AGTTCA	1	2021-07-09	United States
S_258_L	S	258	SRR15224511	22335	G	T	1	2021-07-09	United States
S_262_S	S	262	SRR15224511	22346	G	T	0,0821918	2021-07-09	United States
S_452_R	S	452	SRR15224511	22917	T	G	1	2021-07-09	United States
S_478_K	S	478	SRR15224511	22995	C	A	0,999712	2021-07-09	United States
S_614_G	S	614	SRR15224511	23403	A	G	0,999884	2021-07-09	United States
S_681_R	S	681	SRR15224511	23604	C	G	0,999244	2021-07-09	United States
S_950_N	S	950	SRR15224511	24410	G	A	0,935981	2021-07-09	United States
S_1162_L	S	1162	SRR15224511	25047	C	T	0,99973	2021-07-09	United States
ORF3a_26_L	ORF3a	26	SRR15224511	25469	C	T	1	2021-07-09	United States
ORF3a_191_Q	ORF3a	191	SRR15224511	25963	G	C	0,999604	2021-07-09	United States
M_82_T	M	82	SRR15224511	26767	T	C	0,999712	2021-07-09	United States
ORF7a_82_A	ORF7a	82	SRR15224511	27638	T	C	0,999927	2021-07-09	United States
ORF7a_120_I	ORF7a	120	SRR15224511	27752	C	T	0,999799	2021-07-09	United States
ORF7b_40_I	ORF7b	40	SRR15224511	27874	C	T	0,999649	2021-07-09	United States
ORF8_118_NA	ORF8	118	SRR15224511	28247	A	-GATTTC	0,931534	2021-07-09	United States
ORF8_120_L	ORF8	120	SRR15224511	28253	C	A	1	2021-07-09	United States
N_63_G	N	63	SRR15224511	28461	A	G	0,981995	2021-07-09	United States
N_203_M	N	203	SRR15224511	28881	G	T	0,999816	2021-07-09	United States
N_215_C	N	215	SRR15224511	28916	G	T	0,999641	2021-07-09	United States
N_377_Y	N	377	SRR15224511	29402	G	T	0,999835	2021-07-09	United States
ORF1ab_254_L	ORF1ab	254	SRR15224512	1026	C	T	0,0508537	2021-07-10	United States
ORF1ab_963_V	ORF1ab	963	SRR15224512	3153	G	T	0,1038	2021-07-10	United States
ORF1ab_1306_S	ORF1ab	1306	SRR15224512	4181	G	T	0,999262	2021-07-10	United States
ORF1ab_2036_T	ORF1ab	2036	SRR15224512	6372	T	C	0,0593099	2021-07-10	United States
ORF1ab_2046_L	ORF1ab	2046	SRR15224512	6402	C	T	0,999496	2021-07-10	United States
ORF1ab_2287_S	ORF1ab	2287	SRR15224512	7124	C	T	1	2021-07-10	United States
ORF1ab_2327_C	ORF1ab	2327	SRR15224512	7246	G	T	1	2021-07-10	United States
ORF1ab_2930_L	ORF1ab	2930	SRR15224512	9053	G	T	0,999608	2021-07-10	United States
ORF1ab_3255_I	ORF1ab	3255	SRR15224512	10029	C	T	1	2021-07-10	United States
ORF1ab_3602_S	ORF1ab	3602	SRR15224512	11070	T	C	0,114919	2021-07-10	United States
ORF1ab_3603_NA	ORF1ab	3603	SRR15224512	11074	C	+TT	0,0569927	2021-07-10	United States
ORF1ab_3603_NA	ORF1ab	3603	SRR15224512	11074	C	+T	0,121943	2021-07-10	United States
ORF1ab_3646_A	ORF1ab	3646	SRR15224512	11201	A	G	0,999727	2021-07-10	United States
ORF1ab_3731_V	ORF1ab	3731	SRR15224512	11456	A	G	1	2021-07-10	United States
ORF1ab_4083_M	ORF1ab	4083	SRR15224512	12513	C	T	0,998897	2021-07-10	United States
ORF1ab_87_NA	ORF1ab	87	SRR15224512	13728	T	-GCTA	0,0594338	2021-07-10	United States
ORF1ab_314_L	ORF1ab	314	SRR15224512	14408	C	T	1	2021-07-10	United States
ORF1ab_662_S	ORF1ab	662	SRR15224512	15451	G	A	0,998481	2021-07-10	United States
ORF1ab_1000_L	ORF1ab	1000	SRR15224512	16466	C	T	0,999239	2021-07-10	United States
ORF1ab_1835_N	ORF1ab	1835	SRR15224512	18972	G	T	0,395329	2021-07-10	United States
ORF1ab_1918_V	ORF1ab	1918	SRR15224512	19220	C	T	0,999907	2021-07-10	United States
S_156_NA	S	156	SRR15224512	22028	G	-AGTTCA	1	2021-07-10	United States
S_452_R	S	452	SRR15224512	22917	T	G	1	2021-07-10	United States
S_478_K	S	478	SRR15224512	22995	C	A	1	2021-07-10	United States
S_614_G	S	614	SRR15224512	23403	A	G	0,999934	2021-07-10	United States
S_681_R	S	681	SRR15224512	23604	C	G	1	2021-07-10	United States
S_950_N	S	950	SRR15224512	24410	G	A	0,998801	2021-07-10	United States
ORF3a_26_L	ORF3a	26	SRR15224512	25469	C	T	1	2021-07-10	United States
ORF3a_182_Q	ORF3a	182	SRR15224512	25938	T	G	0,0616804	2021-07-10	United States
M_82_T	M	82	SRR15224512	26767	T	C	1	2021-07-10	United States
M_99_F	M	99	SRR15224512	26818	C	T	0,074497	2021-07-10	United States
ORF7b_40_I	ORF7b	40	SRR15224512	27874	C	T	1	2021-07-10	United States
ORF8_118_NA	ORF8	118	SRR15224512	28247	A	-GATTTC	0,910907	2021-07-10	United States
ORF8_120_L	ORF8	120	SRR15224512	28253	C	A	0,994438	2021-07-10	United States
N_63_G	N	63	SRR15224512	28461	A	G	0,994025	2021-07-10	United States
ORF1ab_1640_L	ORF1ab	1640	SRR15224513	5184	C	T	1	2021-07-09	United States
ORF1ab_1754_I	ORF1ab	1754	SRR15224513	5526	C	T	1	2021-07-09	United States
ORF1ab_3209_V	ORF1ab	3209	SRR15224513	9891	C	T	1	2021-07-09	United States
ORF1ab_3718_A	ORF1ab	3718	SRR15224513	11418	T	C	1	2021-07-09	United States
ORF1ab_3750_I	ORF1ab	3750	SRR15224513	11514	C	T	0,999756	2021-07-09	United States
ORF1ab_314_L	ORF1ab	314	SRR15224513	14408	C	T	0,999868	2021-07-09	United States
ORF1ab_662_S	ORF1ab	662	SRR15224513	15451	G	A	0,999145	2021-07-09	United States
ORF1ab_1000_L	ORF1ab	1000	SRR15224513	16466	C	T	1	2021-07-09	United States
S_19_R	S	19	SRR15224513	21618	C	G	1	2021-07-09	United States
S_156_NA	S	156	SRR15224513	22028	G	-AGTTCA	1	2021-07-09	United States
S_222_V	S	222	SRR15224513	22227	C	T	1	2021-07-09	United States
S_452_R	S	452	SRR15224513	22917	T	G	1	2021-07-09	United States
S_478_K	S	478	SRR15224513	22995	C	A	1	2021-07-09	United States
S_614_G	S	614	SRR15224513	23403	A	G	0,999984	2021-07-09	United States
S_681_R	S	681	SRR15224513	23604	C	G	0,999609	2021-07-09	United States
S_950_N	S	950	SRR15224513	24410	G	A	0,997246	2021-07-09	United States
S_1264_L	S	1264	SRR15224513	25352	G	T	0,999573	2021-07-09	United States
ORF3a_26_L	ORF3a	26	SRR15224513	25469	C	T	1	2021-07-09	United States
M_82_T	M	82	SRR15224513	26767	T	C	0,999629	2021-07-09	United States
ORF6_48_N	ORF6	48	SRR15224513	27345	A	T	0,999542	2021-07-09	United States
ORF7a_38_R	ORF7a	38	SRR15224513	27505	G	C	0,999875	2021-07-09	United States
ORF8_118_NA	ORF8	118	SRR15224513	28247	A	-GATTTC	0,92123	2021-07-09	United States
ORF8_120_L	ORF8	120	SRR15224513	28253	C	A	0,994962	2021-07-09	United States
N_63_G	N	63	SRR15224513	28461	A	G	0,979153	2021-07-09	United States
N_203_M	N	203	SRR15224513	28881	G	T	1	2021-07-09	United States
N_377_Y	N	377	SRR15224513	29402	G	T	1	2021-07-09	United States
ORF1ab_82_NA	ORF1ab	82	SRR15224515	509	G	-GTCATGTTATGGTT	0,0660969	2021-07-10	United States
ORF1ab_309_S	ORF1ab	309	SRR15224515	1190	C	T	1	2021-07-10	United States
ORF1ab_1001_I	ORF1ab	1001	SRR15224515	3267	C	T	0,999721	2021-07-10	United States
ORF1ab_1586_I	ORF1ab	1586	SRR15224515	5023	G	A	1	2021-07-10	United States
ORF1ab_1708_D	ORF1ab	1708	SRR15224515	5388	C	A	1	2021-07-10	United States
ORF1ab_2230_T	ORF1ab	2230	SRR15224515	6954	T	C	1	2021-07-10	United States
ORF1ab_3603_NA	ORF1ab	3603	SRR15224515	11074	C	+T	0,107783	2021-07-10	United States
ORF1ab_3606_NA	ORF1ab	3606	SRR15224515	11082	T	-G	0,175536	2021-07-10	United States
ORF1ab_3606_F	ORF1ab	3606	SRR15224515	11083	G	T	0,999872	2021-07-10	United States
ORF1ab_3674_NA	ORF1ab	3674	SRR15224515	11287	G	-TCTGGTTTT	0,916399	2021-07-10	United States
ORF1ab_3676_S	ORF1ab	3676	SRR15224515	11291	G	A	0,970109	2021-07-10	United States
ORF1ab_3677_L	ORF1ab	3677	SRR15224515	11296	T	G	1	2021-07-10	United States
ORF1ab_314_L	ORF1ab	314	SRR15224515	14408	C	T	1	2021-07-10	United States
ORF1ab_1383_R	ORF1ab	1383	SRR15224515	17615	A	G	1	2021-07-10	United States
ORF1ab_2172_NA	ORF1ab	2172	SRR15224515	19983	C	+T	0,0657277	2021-07-10	United States
ORF1ab_2499_N	ORF1ab	2499	SRR15224515	20962	G	A	1	2021-07-10	United States
S_68_NA	S	68	SRR15224515	21764	A	-TACATG	0,434359	2021-07-10	United States
S_143_NA	S	143	SRR15224515	21990	T	-TTA	0,881105	2021-07-10	United States
S_177_I	S	177	SRR15224515	22093	G	C	1	2021-07-10	United States
S_178_H	S	178	SRR15224515	22094	G	C	0,999809	2021-07-10	United States
S_222_V	S	222	SRR15224515	22227	C	T	1	2021-07-10	United States
S_501_Y	S	501	SRR15224515	23063	A	T	1	2021-07-10	United States
S_570_D	S	570	SRR15224515	23271	C	A	0,999722	2021-07-10	United States
S_614_G	S	614	SRR15224515	23403	A	G	0,999799	2021-07-10	United States
S_681_H	S	681	SRR15224515	23604	C	A	1	2021-07-10	United States
S_716_I	S	716	SRR15224515	23709	C	T	1	2021-07-10	United States
S_982_A	S	982	SRR15224515	24506	T	G	0,999866	2021-07-10	United States
S_1118_H	S	1118	SRR15224515	24914	G	C	0,998998	2021-07-10	United States
M_70_L	M	70	SRR15224515	26730	G	C	0,99986	2021-07-10	United States
ORF8_27_*	ORF8	27	SRR15224515	27972	C	T	1	2021-07-10	United States
ORF8_52_I	ORF8	52	SRR15224515	28048	G	T	1	2021-07-10	United States
ORF8_73_C	ORF8	73	SRR15224515	28111	A	G	0,999819	2021-07-10	United States
N_3_H	N	3	SRR15224515	28280	G	C	0,999951	2021-07-10	United States
N_3_V	N	3	SRR15224515	28281	A	T	1	2021-07-10	United States
N_3_E	N	3	SRR15224515	28282	T	A	0,999804	2021-07-10	United States
N_203_K	N	203	SRR15224515	28881	G	A	1	2021-07-10	United States
N_204_R	N	204	SRR15224515	28883	G	C	1	2021-07-10	United States
N_235_F	N	235	SRR15224515	28977	C	T	0,998991	2021-07-10	United States
ORF1ab_140_NA	ORF1ab	140	SRR15224518	685	A	-AAGTCATTT	0,949899	2021-07-10	United States
ORF1ab_261_R	ORF1ab	261	SRR15224518	1047	A	G	1	2021-07-10	United States
ORF1ab_1306_S	ORF1ab	1306	SRR15224518	4181	G	T	0,999766	2021-07-10	United States
ORF1ab_2046_L	ORF1ab	2046	SRR15224518	6402	C	T	0,999444	2021-07-10	United States
ORF1ab_2287_S	ORF1ab	2287	SRR15224518	7124	C	T	0,999651	2021-07-10	United States
ORF1ab_2554_V	ORF1ab	2554	SRR15224518	7926	C	T	0,999876	2021-07-10	United States
ORF1ab_2930_L	ORF1ab	2930	SRR15224518	9053	G	T	0,999704	2021-07-10	United States
ORF1ab_3255_I	ORF1ab	3255	SRR15224518	10029	C	T	0,999788	2021-07-10	United States
ORF1ab_3606_F	ORF1ab	3606	SRR15224518	11083	G	T	0,117235	2021-07-10	United States
ORF1ab_3646_A	ORF1ab	3646	SRR15224518	11201	A	G	0,99983	2021-07-10	United States
ORF1ab_183_V	ORF1ab	183	SRR15224518	14014	T	G	0,999902	2021-07-10	United States
ORF1ab_314_L	ORF1ab	314	SRR15224518	14408	C	T	0,999912	2021-07-10	United States
ORF1ab_662_S	ORF1ab	662	SRR15224518	15451	G	A	0,998792	2021-07-10	United States
ORF1ab_1000_L	ORF1ab	1000	SRR15224518	16466	C	T	0,999704	2021-07-10	United States
ORF1ab_1918_V	ORF1ab	1918	SRR15224518	19220	C	T	0,999859	2021-07-10	United States
S_19_R	S	19	SRR15224518	21618	C	G	0,999953	2021-07-10	United States
S_142_D	S	142	SRR15224518	21987	G	A	0,694329	2021-07-10	United States
S_156_NA	S	156	SRR15224518	22028	G	-AGTTCA	0,992173	2021-07-10	United States
S_452_R	S	452	SRR15224518	22917	T	G	0,999803	2021-07-10	United States
S_478_K	S	478	SRR15224518	22995	C	A	0,999665	2021-07-10	United States
S_614_G	S	614	SRR15224518	23403	A	G	0,9999	2021-07-10	United States
S_681_R	S	681	SRR15224518	23604	C	G	0,999473	2021-07-10	United States
S_950_N	S	950	SRR15224518	24410	G	A	0,938418	2021-07-10	United States
ORF3a_26_L	ORF3a	26	SRR15224518	25469	C	T	1	2021-07-10	United States
M_82_T	M	82	SRR15224518	26767	T	C	0,999754	2021-07-10	United States
ORF7a_82_A	ORF7a	82	SRR15224518	27638	T	C	0,999664	2021-07-10	United States
ORF7a_120_I	ORF7a	120	SRR15224518	27752	C	T	0,999662	2021-07-10	United States
ORF7b_40_I	ORF7b	40	SRR15224518	27874	C	T	0,999504	2021-07-10	United States
ORF8_118_NA	ORF8	118	SRR15224518	28247	A	-GATTTC	0,94321	2021-07-10	United States
ORF8_120_L	ORF8	120	SRR15224518	28253	C	A	0,993373	2021-07-10	United States
N_63_G	N	63	SRR15224518	28461	A	G	0,966871	2021-07-10	United States
N_152_S	N	152	SRR15224518	28727	G	T	0,999568	2021-07-10	United States
N_203_M	N	203	SRR15224518	28881	G	T	0,999754	2021-07-10	United States
N_215_C	N	215	SRR15224518	28916	G	T	0,99955	2021-07-10	United States
N_377_Y	N	377	SRR15224518	29402	G	T	0,999881	2021-07-10	United States
ORF1ab_309_L	ORF1ab	309	SRR15224519	1191	C	T	0,999599	2021-07-11	United States
ORF1ab_538_A	ORF1ab	538	SRR15224519	1877	T	G	0,90933	2021-07-11	United States
ORF1ab_1640_L	ORF1ab	1640	SRR15224519	5184	C	T	0,998553	2021-07-11	United States
ORF1ab_3209_V	ORF1ab	3209	SRR15224519	9891	C	T	0,999777	2021-07-11	United States
ORF1ab_3718_A	ORF1ab	3718	SRR15224519	11418	T	C	0,999957	2021-07-11	United States
ORF1ab_314_L	ORF1ab	314	SRR15224519	14408	C	T	0,999333	2021-07-11	United States
ORF1ab_662_S	ORF1ab	662	SRR15224519	15451	G	A	0,998209	2021-07-11	United States
ORF1ab_1000_L	ORF1ab	1000	SRR15224519	16466	C	T	0,999563	2021-07-11	United States
ORF1ab_1441_H	ORF1ab	1441	SRR15224519	17790	G	T	0,999633	2021-07-11	United States
ORF1ab_1570_L	ORF1ab	1570	SRR15224519	18176	C	T	0,999389	2021-07-11	United States
ORF1ab_1898_F	ORF1ab	1898	SRR15224519	19160	C	T	0,99992	2021-07-11	United States
ORF1ab_2417_I	ORF1ab	2417	SRR15224519	20718	G	T	0,999043	2021-07-11	United States
S_19_R	S	19	SRR15224519	21618	C	G	1	2021-07-11	United States
S_142_D	S	142	SRR15224519	21987	G	A	0,726804	2021-07-11	United States
S_156_NA	S	156	SRR15224519	22028	G	-AGTTCA	0,997614	2021-07-11	United States
S_452_R	S	452	SRR15224519	22917	T	G	0,999091	2021-07-11	United States
S_478_K	S	478	SRR15224519	22995	C	A	0,999399	2021-07-11	United States
S_614_G	S	614	SRR15224519	23403	A	G	0,999965	2021-07-11	United States
S_681_R	S	681	SRR15224519	23604	C	G	0,999692	2021-07-11	United States
S_950_N	S	950	SRR15224519	24410	G	A	0,936332	2021-07-11	United States
ORF3a_26_L	ORF3a	26	SRR15224519	25469	C	T	0,999499	2021-07-11	United States
M_82_T	M	82	SRR15224519	26767	T	C	1	2021-07-11	United States
ORF7a_82_A	ORF7a	82	SRR15224519	27638	T	C	0,999404	2021-07-11	United States
ORF7a_116_F	ORF7a	116	SRR15224519	27739	C	T	0,999755	2021-07-11	United States
ORF7a_120_I	ORF7a	120	SRR15224519	27752	C	T	0,999914	2021-07-11	United States
ORF8_118_NA	ORF8	118	SRR15224519	28247	A	-GATTTC	0,929522	2021-07-11	United States
ORF8_120_L	ORF8	120	SRR15224519	28253	C	A	0,997606	2021-07-11	United States
N_63_G	N	63	SRR15224519	28461	A	G	0,950608	2021-07-11	United States
N_203_M	N	203	SRR15224519	28881	G	T	0,999744	2021-07-11	United States
N_377_Y	N	377	SRR15224519	29402	G	T	0,999262	2021-07-11	United States
ORF1ab_1055_A	ORF1ab	1055	SRR15224521	3428	A	G	0,999868	2021-07-11	United States
ORF1ab_1538_I	ORF1ab	1538	SRR15224521	4878	C	T	0,999766	2021-07-11	United States
ORF1ab_2147_D	ORF1ab	2147	SRR15224521	6704	A	G	1	2021-07-11	United States
ORF1ab_2148_R	ORF1ab	2148	SRR15224521	6708	A	G	1	2021-07-11	United States
ORF1ab_2952_I	ORF1ab	2952	SRR15224521	9120	C	T	1	2021-07-11	United States
ORF1ab_3255_I	ORF1ab	3255	SRR15224521	10029	C	T	0,999904	2021-07-11	United States
ORF1ab_3729_R	ORF1ab	3729	SRR15224521	11451	A	G	1	2021-07-11	United States
ORF1ab_314_L	ORF1ab	314	SRR15224521	14408	C	T	0,999591	2021-07-11	United States
ORF1ab_1342_S	ORF1ab	1342	SRR15224521	17491	C	T	0,999795	2021-07-11	United States
ORF1ab_1414_S	ORF1ab	1414	SRR15224521	17707	C	T	0,999775	2021-07-11	United States
ORF1ab_2312_L	ORF1ab	2312	SRR15224521	20402	C	T	0,999687	2021-07-11	United States
S_95_I	S	95	SRR15224521	21846	C	T	0,999893	2021-07-11	United States
S_143_NA	S	143	SRR15224521	21990	T	+TAC	0,770372	2021-07-11	United States
S_346_K	S	346	SRR15224521	22599	G	A	0,99953	2021-07-11	United States
S_484_K	S	484	SRR15224521	23012	G	A	0,99973	2021-07-11	United States
S_501_Y	S	501	SRR15224521	23063	A	T	0,999769	2021-07-11	United States
S_614_G	S	614	SRR15224521	23403	A	G	0,999908	2021-07-11	United States
S_681_H	S	681	SRR15224521	23604	C	A	0,999735	2021-07-11	United States
S_699_I	S	699	SRR15224521	23657	C	A	0,126276	2021-07-11	United States
S_939_F	S	939	SRR15224521	24378	C	T	0,99975	2021-07-11	United States
S_950_N	S	950	SRR15224521	24410	G	A	0,986471	2021-07-11	United States
ORF3a_57_H	ORF3a	57	SRR15224521	25563	G	T	0,998565	2021-07-11	United States
ORF3a_255_NA	ORF3a	255	SRR15224521	26157	T	-GTTA	0,895065	2021-07-11	United States
ORF3a_259_L	ORF3a	259	SRR15224521	26167	G	T	1	2021-07-11	United States
ORF8_11_K	ORF8	11	SRR15224521	27925	C	A	1	2021-07-11	United States
ORF8_38_S	ORF8	38	SRR15224521	28005	C	T	0,999775	2021-07-11	United States
ORF8_67_F	ORF8	67	SRR15224521	28093	C	T	0,941708	2021-07-11	United States
N_205_I	N	205	SRR15224521	28887	C	T	0,998496	2021-07-11	United States
N_379_I	N	379	SRR15224521	29409	C	T	0,999791	2021-07-11	United States
ORF1ab_306_F	ORF1ab	306	SRR15224522	1181	G	T	0,999911	2021-07-11	United States
ORF1ab_318_L	ORF1ab	318	SRR15224522	1218	C	T	1	2021-07-11	United States
ORF1ab_1001_I	ORF1ab	1001	SRR15224522	3267	C	T	0,999735	2021-07-11	United States
ORF1ab_1682_I	ORF1ab	1682	SRR15224522	5310	C	T	0,999695	2021-07-11	United States
ORF1ab_1708_D	ORF1ab	1708	SRR15224522	5388	C	A	0,999862	2021-07-11	United States
ORF1ab_2230_T	ORF1ab	2230	SRR15224522	6954	T	C	0,999907	2021-07-11	United States
ORF1ab_2336_K	ORF1ab	2336	SRR15224522	7272	G	A	0,998564	2021-07-11	United States
ORF1ab_3674_NA	ORF1ab	3674	SRR15224522	11287	G	-TCTGGTTTT	0,933916	2021-07-11	United States
ORF1ab_3676_S	ORF1ab	3676	SRR15224522	11291	G	A	0,896638	2021-07-11	United States
ORF1ab_3677_L	ORF1ab	3677	SRR15224522	11296	T	G	1	2021-07-11	United States
ORF1ab_4223_L	ORF1ab	4223	SRR15224522	12933	C	T	0,999778	2021-07-11	United States
ORF1ab_314_L	ORF1ab	314	SRR15224522	14408	C	T	0,999396	2021-07-11	United States
ORF1ab_1760_F	ORF1ab	1760	SRR15224522	18745	G	T	0,999259	2021-07-11	United States
S_68_NA	S	68	SRR15224522	21764	A	-TACATG	0,408981	2021-07-11	United States
S_94_F	S	94	SRR15224522	21843	C	T	0,99989	2021-07-11	United States
S_143_NA	S	143	SRR15224522	21990	T	-TTA	0,907164	2021-07-11	United States
S_501_Y	S	501	SRR15224522	23063	A	T	1	2021-07-11	United States
S_570_D	S	570	SRR15224522	23271	C	A	0,999618	2021-07-11	United States
S_614_G	S	614	SRR15224522	23403	A	G	0,999806	2021-07-11	United States
S_681_H	S	681	SRR15224522	23604	C	A	0,99961	2021-07-11	United States
S_716_I	S	716	SRR15224522	23709	C	T	0,999837	2021-07-11	United States
S_982_A	S	982	SRR15224522	24506	T	G	0,999919	2021-07-11	United States
S_1118_H	S	1118	SRR15224522	24914	G	C	0,99982	2021-07-11	United States
ORF8_27_*	ORF8	27	SRR15224522	27972	C	T	0,999515	2021-07-11	United States
ORF8_52_I	ORF8	52	SRR15224522	28048	G	T	0,999717	2021-07-11	United States
ORF8_73_C	ORF8	73	SRR15224522	28111	A	G	0,999726	2021-07-11	United States
N_3_H	N	3	SRR15224522	28280	G	C	0,999583	2021-07-11	United States
N_3_V	N	3	SRR15224522	28281	A	T	0,99973	2021-07-11	United States
N_3_E	N	3	SRR15224522	28282	T	A	0,999706	2021-07-11	United States
N_203_K	N	203	SRR15224522	28881	G	A	0,999519	2021-07-11	United States
N_204_R	N	204	SRR15224522	28883	G	C	1	2021-07-11	United States
N_235_F	N	235	SRR15224522	28977	C	T	0,999177	2021-07-11	United States
ORF1ab_1306_S	ORF1ab	1306	SRR15224523	4181	G	T	0,999916	2021-07-11	United States
ORF1ab_1679_V	ORF1ab	1679	SRR15224523	5301	C	T	0,184393	2021-07-11	United States
ORF1ab_2046_L	ORF1ab	2046	SRR15224523	6402	C	T	0,999073	2021-07-11	United States
ORF1ab_2287_S	ORF1ab	2287	SRR15224523	7124	C	T	0,999612	2021-07-11	United States
ORF1ab_2930_L	ORF1ab	2930	SRR15224523	9053	G	T	0,999509	2021-07-11	United States
ORF1ab_3255_I	ORF1ab	3255	SRR15224523	10029	C	T	0,999793	2021-07-11	United States
ORF1ab_3646_A	ORF1ab	3646	SRR15224523	11201	A	G	0,999676	2021-07-11	United States
ORF1ab_314_L	ORF1ab	314	SRR15224523	14408	C	T	0,999634	2021-07-11	United States
ORF1ab_662_S	ORF1ab	662	SRR15224523	15451	G	A	0,998368	2021-07-11	United States
ORF1ab_1000_L	ORF1ab	1000	SRR15224523	16466	C	T	0,999803	2021-07-11	United States
ORF1ab_1257_V	ORF1ab	1257	SRR15224523	17236	A	G	0,999906	2021-07-11	United States
ORF1ab_1918_V	ORF1ab	1918	SRR15224523	19220	C	T	0,999724	2021-07-11	United States
S_19_R	S	19	SRR15224523	21618	C	G	1	2021-07-11	United States
S_142_D	S	142	SRR15224523	21987	G	A	0,743671	2021-07-11	United States
S_156_NA	S	156	SRR15224523	22028	G	-AGTTCA	0,986426	2021-07-11	United States
S_452_R	S	452	SRR15224523	22917	T	G	0,999797	2021-07-11	United States
S_478_K	S	478	SRR15224523	22995	C	A	1	2021-07-11	United States
S_614_G	S	614	SRR15224523	23403	A	G	0,999769	2021-07-11	United States
S_681_R	S	681	SRR15224523	23604	C	G	0,999811	2021-07-11	United States
S_950_N	S	950	SRR15224523	24410	G	A	0,912057	2021-07-11	United States
ORF3a_26_L	ORF3a	26	SRR15224523	25469	C	T	0,999889	2021-07-11	United States
ORF3a_104_S	ORF3a	104	SRR15224523	25702	C	T	0,999814	2021-07-11	United States
E_23_L	E	23	SRR15224523	26313	C	A	0,998399	2021-07-11	United States
M_82_T	M	82	SRR15224523	26767	T	C	0,999412	2021-07-11	United States
ORF7a_82_A	ORF7a	82	SRR15224523	27638	T	C	0,999629	2021-07-11	United States
ORF7a_120_I	ORF7a	120	SRR15224523	27752	C	T	0,999424	2021-07-11	United States
ORF7b_40_I	ORF7b	40	SRR15224523	27874	C	T	0,999397	2021-07-11	United States
ORF8_118_NA	ORF8	118	SRR15224523	28247	A	-GATTTC	0,935519	2021-07-11	United States
ORF8_120_L	ORF8	120	SRR15224523	28253	C	A	0,989189	2021-07-11	United States
N_63_G	N	63	SRR15224523	28461	A	G	0,955874	2021-07-11	United States
N_203_M	N	203	SRR15224523	28881	G	T	0,999527	2021-07-11	United States
N_208_S	N	208	SRR15224523	28895	G	T	0,998812	2021-07-11	United States
N_215_C	N	215	SRR15224523	28916	G	T	0,999722	2021-07-11	United States
N_377_Y	N	377	SRR15224523	29402	G	T	0,998996	2021-07-11	United States
ORF1ab_388_Y	ORF1ab	388	SRR15224524	1427	C	T	1	2021-07-11	United States
ORF1ab_1306_S	ORF1ab	1306	SRR15224524	4181	G	T	0,999909	2021-07-11	United States
ORF1ab_2046_L	ORF1ab	2046	SRR15224524	6402	C	T	0,999153	2021-07-11	United States
ORF1ab_2287_S	ORF1ab	2287	SRR15224524	7124	C	T	0,999696	2021-07-11	United States
ORF1ab_2930_L	ORF1ab	2930	SRR15224524	9053	G	T	0,999677	2021-07-11	United States
ORF1ab_3255_I	ORF1ab	3255	SRR15224524	10029	C	T	0,999926	2021-07-11	United States
ORF1ab_3646_A	ORF1ab	3646	SRR15224524	11201	A	G	0,999547	2021-07-11	United States
ORF1ab_314_L	ORF1ab	314	SRR15224524	14408	C	T	0,999691	2021-07-11	United States
ORF1ab_662_S	ORF1ab	662	SRR15224524	15451	G	A	0,998604	2021-07-11	United States
ORF1ab_1000_L	ORF1ab	1000	SRR15224524	16466	C	T	0,999795	2021-07-11	United States
ORF1ab_1918_V	ORF1ab	1918	SRR15224524	19220	C	T	0,999672	2021-07-11	United States
ORF1ab_2656_I	ORF1ab	2656	SRR15224524	21433	G	A	0,999962	2021-07-11	United States
S_19_R	S	19	SRR15224524	21618	C	G	0,999932	2021-07-11	United States
S_96_D	S	96	SRR15224524	21850	G	T	0,854878	2021-07-11	United States
S_142_D	S	142	SRR15224524	21987	G	A	0,667513	2021-07-11	United States
S_156_NA	S	156	SRR15224524	22028	G	-AGTTCA	0,994822	2021-07-11	United States
S_452_R	S	452	SRR15224524	22917	T	G	0,999379	2021-07-11	United States
S_478_K	S	478	SRR15224524	22995	C	A	0,999755	2021-07-11	United States
S_614_G	S	614	SRR15224524	23403	A	G	0,999947	2021-07-11	United States
S_681_R	S	681	SRR15224524	23604	C	G	0,999795	2021-07-11	United States
S_950_N	S	950	SRR15224524	24410	G	A	0,916833	2021-07-11	United States
ORF3a_26_L	ORF3a	26	SRR15224524	25469	C	T	1	2021-07-11	United States
ORF3a_239_Q	ORF3a	239	SRR15224524	26107	G	C	0,999418	2021-07-11	United States
M_82_T	M	82	SRR15224524	26767	T	C	0,999718	2021-07-11	United States
ORF7a_82_A	ORF7a	82	SRR15224524	27638	T	C	1	2021-07-11	United States
ORF7a_120_I	ORF7a	120	SRR15224524	27752	C	T	0,99969	2021-07-11	United States
ORF7b_40_I	ORF7b	40	SRR15224524	27874	C	T	0,999665	2021-07-11	United States
ORF8_118_NA	ORF8	118	SRR15224524	28247	A	-GATTTC	0,936617	2021-07-11	United States
ORF8_120_L	ORF8	120	SRR15224524	28253	C	A	0,997571	2021-07-11	United States
N_63_G	N	63	SRR15224524	28461	A	G	0,932666	2021-07-11	United States
N_203_M	N	203	SRR15224524	28881	G	T	0,999897	2021-07-11	United States
N_215_C	N	215	SRR15224524	28916	G	T	0,999534	2021-07-11	United States
N_336_V	N	336	SRR15224524	29280	C	T	0,999415	2021-07-11	United States
N_377_Y	N	377	SRR15224524	29402	G	T	0,999682	2021-07-11	United States
ORF1ab_869_K	ORF1ab	869	SRR15224525	2872	T	A	0,999704	2021-07-11	United States
ORF1ab_1542_I	ORF1ab	1542	SRR15224525	4890	C	T	1	2021-07-11	United States
ORF1ab_1640_L	ORF1ab	1640	SRR15224525	5184	C	T	0,99917	2021-07-11	United States
ORF1ab_3209_V	ORF1ab	3209	SRR15224525	9891	C	T	0,999514	2021-07-11	United States
ORF1ab_3718_A	ORF1ab	3718	SRR15224525	11418	T	C	0,999737	2021-07-11	United States
ORF1ab_3750_I	ORF1ab	3750	SRR15224525	11514	C	T	0,999012	2021-07-11	United States
ORF1ab_314_L	ORF1ab	314	SRR15224525	14408	C	T	0,999688	2021-07-11	United States
ORF1ab_662_S	ORF1ab	662	SRR15224525	15451	G	A	0,998497	2021-07-11	United States
ORF1ab_1000_L	ORF1ab	1000	SRR15224525	16466	C	T	0,999841	2021-07-11	United States
ORF1ab_2018_H	ORF1ab	2018	SRR15224525	19519	T	C	1	2021-07-11	United States
S_19_R	S	19	SRR15224525	21618	C	G	0,999968	2021-07-11	United States
S_142_D	S	142	SRR15224525	21987	G	A	0,637363	2021-07-11	United States
S_156_NA	S	156	SRR15224525	22028	G	-AGTTCA	0,991749	2021-07-11	United States
S_222_V	S	222	SRR15224525	22227	C	T	0,999484	2021-07-11	United States
S_262_S	S	262	SRR15224525	22346	G	T	1	2021-07-11	United States
S_452_R	S	452	SRR15224525	22917	T	G	0,999719	2021-07-11	United States
S_478_K	S	478	SRR15224525	22995	C	A	0,999162	2021-07-11	United States
S_614_G	S	614	SRR15224525	23403	A	G	0,999821	2021-07-11	United States
S_681_R	S	681	SRR15224525	23604	C	G	1	2021-07-11	United States
S_950_N	S	950	SRR15224525	24410	G	A	0,87398	2021-07-11	United States
ORF3a_26_L	ORF3a	26	SRR15224525	25469	C	T	0,999907	2021-07-11	United States
M_82_T	M	82	SRR15224525	26767	T	C	0,999755	2021-07-11	United States
ORF6_56_R	ORF6	56	SRR15224525	27368	A	G	0,999766	2021-07-11	United States
ORF7a_82_A	ORF7a	82	SRR15224525	27638	T	C	1	2021-07-11	United States
ORF7a_120_I	ORF7a	120	SRR15224525	27752	C	T	0,999839	2021-07-11	United States
ORF8_118_NA	ORF8	118	SRR15224525	28247	A	-GATTTC	0,935671	2021-07-11	United States
ORF8_120_L	ORF8	120	SRR15224525	28253	C	A	0,994497	2021-07-11	United States
N_63_G	N	63	SRR15224525	28461	A	G	0,868533	2021-07-11	United States
N_203_M	N	203	SRR15224525	28881	G	T	0,999557	2021-07-11	United States
N_377_Y	N	377	SRR15224525	29402	G	T	0,999701	2021-07-11	United States
ORF1ab_536_L	ORF1ab	536	SRR15224526	1873	T	A	0,956785	2021-07-10	United States
ORF1ab_1640_L	ORF1ab	1640	SRR15224526	5184	C	T	0,998788	2021-07-10	United States
ORF1ab_1826_D	ORF1ab	1826	SRR15224526	5743	G	C	0,0593763	2021-07-10	United States
ORF1ab_1827_H	ORF1ab	1827	SRR15224526	5744	T	C	0,0593369	2021-07-10	United States
ORF1ab_2698_Y	ORF1ab	2698	SRR15224526	8357	C	T	0,999799	2021-07-10	United States
ORF1ab_3209_V	ORF1ab	3209	SRR15224526	9891	C	T	0,999552	2021-07-10	United States
ORF1ab_3718_A	ORF1ab	3718	SRR15224526	11418	T	C	1	2021-07-10	United States
ORF1ab_3750_I	ORF1ab	3750	SRR15224526	11514	C	T	0,999612	2021-07-10	United States
ORF1ab_314_L	ORF1ab	314	SRR15224526	14408	C	T	0,999507	2021-07-10	United States
ORF1ab_662_S	ORF1ab	662	SRR15224526	15451	G	A	0,997921	2021-07-10	United States
ORF1ab_1000_L	ORF1ab	1000	SRR15224526	16466	C	T	0,999788	2021-07-10	United States
S_19_R	S	19	SRR15224526	21618	C	G	1	2021-07-10	United States
S_142_D	S	142	SRR15224526	21987	G	A	0,751079	2021-07-10	United States
S_156_NA	S	156	SRR15224526	22028	G	-AGTTCA	0,98907	2021-07-10	United States
S_222_V	S	222	SRR15224526	22227	C	T	0,999758	2021-07-10	United States
S_452_R	S	452	SRR15224526	22917	T	G	0,999163	2021-07-10	United States
S_478_K	S	478	SRR15224526	22995	C	A	0,9999	2021-07-10	United States
S_614_G	S	614	SRR15224526	23403	A	G	0,999945	2021-07-10	United States
S_681_R	S	681	SRR15224526	23604	C	G	1	2021-07-10	United States
S_950_N	S	950	SRR15224526	24410	G	A	0,89095	2021-07-10	United States
ORF3a_26_L	ORF3a	26	SRR15224526	25469	C	T	0,999895	2021-07-10	United States
ORF3a_224_C	ORF3a	224	SRR15224526	26062	G	T	0,99964	2021-07-10	United States
M_82_T	M	82	SRR15224526	26767	T	C	0,999936	2021-07-10	United States
M_85_V	M	85	SRR15224526	26776	C	T	0,999512	2021-07-10	United States
M_197_N	M	197	SRR15224526	27112	G	A	0,99946	2021-07-10	United States
ORF7a_82_A	ORF7a	82	SRR15224526	27638	T	C	0,999715	2021-07-10	United States
ORF7a_120_I	ORF7a	120	SRR15224526	27752	C	T	0,999921	2021-07-10	United States
ORF8_118_NA	ORF8	118	SRR15224526	28247	A	-GATTTC	0,930358	2021-07-10	United States
ORF8_120_L	ORF8	120	SRR15224526	28253	C	A	0,998191	2021-07-10	United States
N_63_G	N	63	SRR15224526	28461	A	G	0,949778	2021-07-10	United States
N_203_M	N	203	SRR15224526	28881	G	T	0,999845	2021-07-10	United States
N_377_Y	N	377	SRR15224526	29402	G	T	0,99968	2021-07-10	United States
ORF1ab_767_K	ORF1ab	767	SRR15224527	2564	G	A	0,999514	2021-07-10	United States
ORF1ab_1041_*	ORF1ab	1041	SRR15224527	3386	A	T	0,0594001	2021-07-10	United States
ORF1ab_1054_S	ORF1ab	1054	SRR15224527	3425	C	T	0,0617487	2021-07-10	United States
ORF1ab_1228_G	ORF1ab	1228	SRR15224527	3948	A	G	0,999902	2021-07-10	United States
ORF1ab_1306_S	ORF1ab	1306	SRR15224527	4181	G	T	1	2021-07-10	United States
ORF1ab_2046_L	ORF1ab	2046	SRR15224527	6402	C	T	0,999304	2021-07-10	United States
ORF1ab_2287_S	ORF1ab	2287	SRR15224527	7124	C	T	1	2021-07-10	United States
ORF1ab_2930_L	ORF1ab	2930	SRR15224527	9053	G	T	0,999736	2021-07-10	United States
ORF1ab_3255_I	ORF1ab	3255	SRR15224527	10029	C	T	1	2021-07-10	United States
ORF1ab_3603_NA	ORF1ab	3603	SRR15224527	11074	C	-T	0,0604514	2021-07-10	United States
ORF1ab_3610_NA	ORF1ab	3610	SRR15224527	11095	C	+T	0,0592138	2021-07-10	United States
ORF1ab_3646_A	ORF1ab	3646	SRR15224527	11201	A	G	0,999649	2021-07-10	United States
ORF1ab_3766_F	ORF1ab	3766	SRR15224527	11562	G	T	0,999101	2021-07-10	United States
ORF1ab_314_L	ORF1ab	314	SRR15224527	14408	C	T	0,999563	2021-07-10	United States
ORF1ab_461_NA	ORF1ab	461	SRR15224527	14848	C	-TATTTG	0,0512389	2021-07-10	United States
ORF1ab_662_S	ORF1ab	662	SRR15224527	15451	G	A	0,998351	2021-07-10	United States
ORF1ab_1000_L	ORF1ab	1000	SRR15224527	16466	C	T	1	2021-07-10	United States
ORF1ab_1918_V	ORF1ab	1918	SRR15224527	19220	C	T	0,999816	2021-07-10	United States
S_19_R	S	19	SRR15224527	21618	C	G	1	2021-07-10	United States
S_156_NA	S	156	SRR15224527	22028	G	-AGTTCA	0,995495	2021-07-10	United States
S_452_R	S	452	SRR15224527	22917	T	G	1	2021-07-10	United States
S_478_K	S	478	SRR15224527	22995	C	A	1	2021-07-10	United States
S_614_G	S	614	SRR15224527	23403	A	G	0,999865	2021-07-10	United States
S_681_R	S	681	SRR15224527	23604	C	G	1	2021-07-10	United States
S_950_N	S	950	SRR15224527	24410	G	A	0,9963	2021-07-10	United States
ORF3a_26_L	ORF3a	26	SRR15224527	25469	C	T	1	2021-07-10	United States
ORF3a_239_Q	ORF3a	239	SRR15224527	26107	G	C	1	2021-07-10	United States
M_82_T	M	82	SRR15224527	26767	T	C	1	2021-07-10	United States
ORF7b_40_I	ORF7b	40	SRR15224527	27874	C	T	1	2021-07-10	United States
ORF8_118_NA	ORF8	118	SRR15224527	28247	A	-GATTTC	0,935486	2021-07-10	United States
ORF8_120_L	ORF8	120	SRR15224527	28253	C	A	1	2021-07-10	United States
N_63_G	N	63	SRR15224527	28461	A	G	0,963834	2021-07-10	United States
N_151_L	N	151	SRR15224527	28725	C	T	0,0845341	2021-07-10	United States
N_203_M	N	203	SRR15224527	28881	G	T	1	2021-07-10	United States
N_215_C	N	215	SRR15224527	28916	G	T	1	2021-07-10	United States
N_377_Y	N	377	SRR15224527	29402	G	T	0,991071	2021-07-10	United States
ORF1ab_309_L	ORF1ab	309	SRR15224528	1191	C	T	0,999767	2021-07-10	United States
ORF1ab_1640_L	ORF1ab	1640	SRR15224528	5184	C	T	0,998744	2021-07-10	United States
ORF1ab_3209_V	ORF1ab	3209	SRR15224528	9891	C	T	0,999306	2021-07-10	United States
ORF1ab_3718_A	ORF1ab	3718	SRR15224528	11418	T	C	1	2021-07-10	United States
ORF1ab_187_I	ORF1ab	187	SRR15224528	14028	G	T	0,999838	2021-07-10	United States
ORF1ab_314_L	ORF1ab	314	SRR15224528	14408	C	T	0,999046	2021-07-10	United States
ORF1ab_662_S	ORF1ab	662	SRR15224528	15451	G	A	0,998032	2021-07-10	United States
ORF1ab_1000_L	ORF1ab	1000	SRR15224528	16466	C	T	0,999725	2021-07-10	United States
ORF1ab_1570_L	ORF1ab	1570	SRR15224528	18176	C	T	0,99973	2021-07-10	United States
S_19_R	S	19	SRR15224528	21618	C	G	0,999762	2021-07-10	United States
S_142_D	S	142	SRR15224528	21987	G	A	0,722222	2021-07-10	United States
S_156_NA	S	156	SRR15224528	22028	G	-AGTTCA	0,99828	2021-07-10	United States
S_452_R	S	452	SRR15224528	22917	T	G	0,9997	2021-07-10	United States
S_478_K	S	478	SRR15224528	22995	C	A	0,999737	2021-07-10	United States
S_614_G	S	614	SRR15224528	23403	A	G	0,999951	2021-07-10	United States
S_681_R	S	681	SRR15224528	23604	C	G	0,999797	2021-07-10	United States
S_950_N	S	950	SRR15224528	24410	G	A	0,954447	2021-07-10	United States
ORF3a_26_L	ORF3a	26	SRR15224528	25469	C	T	1	2021-07-10	United States
ORF3a_67_N	ORF3a	67	SRR15224528	25593	G	T	0,999372	2021-07-10	United States
M_82_T	M	82	SRR15224528	26767	T	C	0,999638	2021-07-10	United States
ORF7a_82_A	ORF7a	82	SRR15224528	27638	T	C	1	2021-07-10	United States
ORF7a_116_F	ORF7a	116	SRR15224528	27739	C	T	1	2021-07-10	United States
ORF7a_120_I	ORF7a	120	SRR15224528	27752	C	T	0,999831	2021-07-10	United States
ORF8_118_NA	ORF8	118	SRR15224528	28247	A	-GATTTC	0,928095	2021-07-10	United States
ORF8_120_L	ORF8	120	SRR15224528	28253	C	A	0,990574	2021-07-10	United States
N_63_G	N	63	SRR15224528	28461	A	G	0,979882	2021-07-10	United States
N_203_M	N	203	SRR15224528	28881	G	T	0,999588	2021-07-10	United States
N_377_Y	N	377	SRR15224528	29402	G	T	0,998954	2021-07-10	United States
ORF1ab_1306_S	ORF1ab	1306	SRR15224529	4181	G	T	0,999886	2021-07-10	United States
ORF1ab_2046_L	ORF1ab	2046	SRR15224529	6402	C	T	0,998984	2021-07-10	United States
ORF1ab_2287_S	ORF1ab	2287	SRR15224529	7124	C	T	0,999396	2021-07-10	United States
ORF1ab_2554_V	ORF1ab	2554	SRR15224529	7926	C	T	0,999449	2021-07-10	United States
ORF1ab_2930_L	ORF1ab	2930	SRR15224529	9053	G	T	0,999673	2021-07-10	United States
ORF1ab_3058_I	ORF1ab	3058	SRR15224529	9438	C	T	0,997619	2021-07-10	United States
ORF1ab_3255_I	ORF1ab	3255	SRR15224529	10029	C	T	0,99971	2021-07-10	United States
ORF1ab_3646_A	ORF1ab	3646	SRR15224529	11201	A	G	0,999813	2021-07-10	United States
ORF1ab_3676_V	ORF1ab	3676	SRR15224529	11292	G	T	0,999259	2021-07-10	United States
ORF1ab_183_V	ORF1ab	183	SRR15224529	14014	T	G	0,999916	2021-07-10	United States
ORF1ab_314_L	ORF1ab	314	SRR15224529	14408	C	T	0,999486	2021-07-10	United States
ORF1ab_662_S	ORF1ab	662	SRR15224529	15451	G	A	0,996379	2021-07-10	United States
ORF1ab_1000_L	ORF1ab	1000	SRR15224529	16466	C	T	0,999861	2021-07-10	United States
ORF1ab_1918_V	ORF1ab	1918	SRR15224529	19220	C	T	0,999675	2021-07-10	United States
ORF1ab_2681_K	ORF1ab	2681	SRR15224529	21508	G	A	0,99481	2021-07-10	United States
S_19_R	S	19	SRR15224529	21618	C	G	1	2021-07-10	United States
S_452_R	S	452	SRR15224529	22917	T	G	1	2021-07-10	United States
S_478_K	S	478	SRR15224529	22995	C	A	1	2021-07-10	United States
S_572_I	S	572	SRR15224529	23277	C	T	0,999783	2021-07-10	United States
S_614_G	S	614	SRR15224529	23403	A	G	0,999902	2021-07-10	United States
S_640_F	S	640	SRR15224529	23481	C	T	0,999809	2021-07-10	United States
S_681_R	S	681	SRR15224529	23604	C	G	1	2021-07-10	United States
S_950_N	S	950	SRR15224529	24410	G	A	0,9943	2021-07-10	United States
ORF3a_26_L	ORF3a	26	SRR15224529	25469	C	T	1	2021-07-10	United States
M_82_T	M	82	SRR15224529	26767	T	C	0,999847	2021-07-10	United States
ORF7a_82_A	ORF7a	82	SRR15224529	27638	T	C	1	2021-07-10	United States
ORF7a_120_I	ORF7a	120	SRR15224529	27752	C	T	1	2021-07-10	United States
ORF7b_40_I	ORF7b	40	SRR15224529	27874	C	T	0,999693	2021-07-10	United States
ORF8_118_NA	ORF8	118	SRR15224529	28247	A	-GATTTC	0,921697	2021-07-10	United States
ORF8_119_V	ORF8	119	SRR15224529	28249	A	T	0,956897	2021-07-10	United States
ORF8_120_L	ORF8	120	SRR15224529	28253	C	A	0,990274	2021-07-10	United States
N_63_G	N	63	SRR15224529	28461	A	G	0,970912	2021-07-10	United States
N_203_M	N	203	SRR15224529	28881	G	T	1	2021-07-10	United States
N_215_C	N	215	SRR15224529	28916	G	T	0,999015	2021-07-10	United States
N_377_Y	N	377	SRR15224529	29402	G	T	1	2021-07-10	United States
ORF1ab_309_L	ORF1ab	309	SRR15224530	1191	C	T	1	2021-07-10	United States
ORF1ab_398_L	ORF1ab	398	SRR15224530	1458	G	T	0,999888	2021-07-10	United States
ORF1ab_1640_L	ORF1ab	1640	SRR15224530	5184	C	T	0,999645	2021-07-10	United States
ORF1ab_3209_V	ORF1ab	3209	SRR15224530	9891	C	T	0,999513	2021-07-10	United States
ORF1ab_3447_H	ORF1ab	3447	SRR15224530	10605	C	A	0,999724	2021-07-10	United States
ORF1ab_3718_A	ORF1ab	3718	SRR15224530	11418	T	C	1	2021-07-10	United States
ORF1ab_314_L	ORF1ab	314	SRR15224530	14408	C	T	1	2021-07-10	United States
ORF1ab_662_S	ORF1ab	662	SRR15224530	15451	G	A	0,997856	2021-07-10	United States
ORF1ab_1000_L	ORF1ab	1000	SRR15224530	16466	C	T	0,999933	2021-07-10	United States
ORF1ab_1570_L	ORF1ab	1570	SRR15224530	18176	C	T	1	2021-07-10	United States
S_19_R	S	19	SRR15224530	21618	C	G	1	2021-07-10	United States
S_156_NA	S	156	SRR15224530	22028	G	-AGTTCA	0,998221	2021-07-10	United States
S_452_R	S	452	SRR15224530	22917	T	G	1	2021-07-10	United States
S_478_K	S	478	SRR15224530	22995	C	A	0,999013	2021-07-10	United States
S_614_G	S	614	SRR15224530	23403	A	G	0,999857	2021-07-10	United States
S_681_R	S	681	SRR15224530	23604	C	G	1	2021-07-10	United States
S_950_N	S	950	SRR15224530	24410	G	A	0,978139	2021-07-10	United States
ORF3a_26_L	ORF3a	26	SRR15224530	25469	C	T	0,999848	2021-07-10	United States
M_82_T	M	82	SRR15224530	26767	T	C	0,999541	2021-07-10	United States
ORF6_61_H	ORF6	61	SRR15224530	27382	G	C	1	2021-07-10	United States
ORF6_61_V	ORF6	61	SRR15224530	27383	A	T	0,999888	2021-07-10	United States
ORF7a_82_A	ORF7a	82	SRR15224530	27638	T	C	1	2021-07-10	United States
ORF7a_116_F	ORF7a	116	SRR15224530	27739	C	T	1	2021-07-10	United States
ORF7a_120_I	ORF7a	120	SRR15224530	27752	C	T	1	2021-07-10	United States
ORF8_118_NA	ORF8	118	SRR15224530	28247	A	-GATTTC	0,92802	2021-07-10	United States
ORF8_120_L	ORF8	120	SRR15224530	28253	C	A	1	2021-07-10	United States
N_63_G	N	63	SRR15224530	28461	A	G	0,957898	2021-07-10	United States
N_203_M	N	203	SRR15224530	28881	G	T	0,99929	2021-07-10	United States
N_377_Y	N	377	SRR15224530	29402	G	T	1	2021-07-10	United States
ORF1ab_461_NA	ORF1ab	461	SRR15224531	1648	C	-A	0,0830028	2021-07-10	United States
ORF1ab_1306_S	ORF1ab	1306	SRR15224531	4181	G	T	1	2021-07-10	United States
ORF1ab_1776_NA	ORF1ab	1776	SRR15224531	5591	T	-ATGAAC	0,05115	2021-07-10	United States
ORF1ab_1882_NA	ORF1ab	1882	SRR15224531	5909	T	-ATA	0,0722013	2021-07-10	United States
ORF1ab_2046_L	ORF1ab	2046	SRR15224531	6402	C	T	0,99891	2021-07-10	United States
ORF1ab_2287_S	ORF1ab	2287	SRR15224531	7124	C	T	1	2021-07-10	United States
ORF1ab_2364_P	ORF1ab	2364	SRR15224531	7356	T	C	0,0774308	2021-07-10	United States
ORF1ab_2552_P	ORF1ab	2552	SRR15224531	7919	T	C	0,0623192	2021-07-10	United States
ORF1ab_2629_F	ORF1ab	2629	SRR15224531	8150	G	T	0,08906	2021-07-10	United States
ORF1ab_2930_L	ORF1ab	2930	SRR15224531	9053	G	T	0,998859	2021-07-10	United States
ORF1ab_3045_V	ORF1ab	3045	SRR15224531	9399	C	T	0,0714818	2021-07-10	United States
ORF1ab_3255_I	ORF1ab	3255	SRR15224531	10029	C	T	1	2021-07-10	United States
ORF1ab_3604_L	ORF1ab	3604	SRR15224531	11075	T	C	0,161309	2021-07-10	United States
ORF1ab_3646_A	ORF1ab	3646	SRR15224531	11201	A	G	0,999863	2021-07-10	United States
ORF1ab_3739_NA	ORF1ab	3739	SRR15224531	11482	T	-GTTACTTCTAACTACTCAGGTGTA	0,0659174	2021-07-10	United States
ORF1ab_314_L	ORF1ab	314	SRR15224531	14408	C	T	1	2021-07-10	United States
ORF1ab_647_V	ORF1ab	647	SRR15224531	15407	C	T	0,0988485	2021-07-10	United States
ORF1ab_662_S	ORF1ab	662	SRR15224531	15451	G	A	0,996746	2021-07-10	United States
ORF1ab_732_L	ORF1ab	732	SRR15224531	15661	T	C	0,0847288	2021-07-10	United States
ORF1ab_1000_L	ORF1ab	1000	SRR15224531	16466	C	T	1	2021-07-10	United States
ORF1ab_1116_A	ORF1ab	1116	SRR15224531	16814	T	C	0,138007	2021-07-10	United States
ORF1ab_1918_V	ORF1ab	1918	SRR15224531	19220	C	T	0,999923	2021-07-10	United States
S_452_R	S	452	SRR15224531	22917	T	G	1	2021-07-10	United States
S_478_K	S	478	SRR15224531	22995	C	A	1	2021-07-10	United States
S_614_G	S	614	SRR15224531	23403	A	G	0,99981	2021-07-10	United States
S_681_R	S	681	SRR15224531	23604	C	G	1	2021-07-10	United States
S_950_N	S	950	SRR15224531	24410	G	A	0,998585	2021-07-10	United States
ORF3a_26_L	ORF3a	26	SRR15224531	25469	C	T	1	2021-07-10	United States
ORF3a_239_Q	ORF3a	239	SRR15224531	26107	G	C	1	2021-07-10	United States
M_29_NA	M	29	SRR15224531	26607	C	-T	0,0839245	2021-07-10	United States
M_82_T	M	82	SRR15224531	26767	T	C	0,999759	2021-07-10	United States
ORF6_21_NA	ORF6	21	SRR15224531	27263	C	-T	0,0549155	2021-07-10	United States
ORF7b_40_I	ORF7b	40	SRR15224531	27874	C	T	1	2021-07-10	United States
ORF8_118_NA	ORF8	118	SRR15224531	28247	A	-GATTTC	0,911175	2021-07-10	United States
ORF8_119_V	ORF8	119	SRR15224531	28249	A	T	0,933333	2021-07-10	United States
ORF8_120_L	ORF8	120	SRR15224531	28253	C	A	0,991294	2021-07-10	United States
N_63_G	N	63	SRR15224531	28461	A	G	0,966709	2021-07-10	United States
N_203_M	N	203	SRR15224531	28881	G	T	1	2021-07-10	United States
N_215_C	N	215	SRR15224531	28916	G	T	1	2021-07-10	United States
N_377_Y	N	377	SRR15224531	29402	G	T	1	2021-07-10	United States
ORF1ab_1306_S	ORF1ab	1306	SRR15224532	4181	G	T	0,997225	2021-07-10	United States
ORF1ab_2046_L	ORF1ab	2046	SRR15224532	6402	C	T	0,999267	2021-07-10	United States
ORF1ab_2287_S	ORF1ab	2287	SRR15224532	7124	C	T	1	2021-07-10	United States
ORF1ab_2930_L	ORF1ab	2930	SRR15224532	9053	G	T	0,999619	2021-07-10	United States
ORF1ab_3255_I	ORF1ab	3255	SRR15224532	10029	C	T	0,995981	2021-07-10	United States
ORF1ab_3646_A	ORF1ab	3646	SRR15224532	11201	A	G	0,999839	2021-07-10	United States
ORF1ab_314_L	ORF1ab	314	SRR15224532	14408	C	T	0,999617	2021-07-10	United States
ORF1ab_662_S	ORF1ab	662	SRR15224532	15451	G	A	0,998502	2021-07-10	United States
ORF1ab_1000_L	ORF1ab	1000	SRR15224532	16466	C	T	0,999774	2021-07-10	United States
ORF1ab_1918_V	ORF1ab	1918	SRR15224532	19220	C	T	0,999889	2021-07-10	United States
S_19_R	S	19	SRR15224532	21618	C	G	0,998945	2021-07-10	United States
S_156_NA	S	156	SRR15224532	22028	G	-AGTTCA	0,997174	2021-07-10	United States
S_452_R	S	452	SRR15224532	22917	T	G	0,999708	2021-07-10	United States
S_478_K	S	478	SRR15224532	22995	C	A	1	2021-07-10	United States
S_614_G	S	614	SRR15224532	23403	A	G	0,999915	2021-07-10	United States
S_681_R	S	681	SRR15224532	23604	C	G	1	2021-07-10	United States
S_950_N	S	950	SRR15224532	24410	G	A	0,988655	2021-07-10	United States
ORF3a_26_L	ORF3a	26	SRR15224532	25469	C	T	0,999881	2021-07-10	United States
ORF3a_239_Q	ORF3a	239	SRR15224532	26107	G	C	1	2021-07-10	United States
M_82_T	M	82	SRR15224532	26767	T	C	0,998618	2021-07-10	United States
ORF7a_82_A	ORF7a	82	SRR15224532	27638	T	C	1	2021-07-10	United States
ORF7a_120_I	ORF7a	120	SRR15224532	27752	C	T	0,998172	2021-07-10	United States
ORF7b_40_I	ORF7b	40	SRR15224532	27874	C	T	0,999743	2021-07-10	United States
ORF8_118_NA	ORF8	118	SRR15224532	28247	A	-GATTTC	0,925985	2021-07-10	United States
ORF8_119_V	ORF8	119	SRR15224532	28249	A	T	0,934579	2021-07-10	United States
ORF8_120_L	ORF8	120	SRR15224532	28253	C	A	0,997377	2021-07-10	United States
N_63_G	N	63	SRR15224532	28461	A	G	0,974045	2021-07-10	United States
N_203_M	N	203	SRR15224532	28881	G	T	1	2021-07-10	United States
N_215_C	N	215	SRR15224532	28916	G	T	0,999041	2021-07-10	United States
N_377_Y	N	377	SRR15224532	29402	G	T	0,998886	2021-07-10	United States
ORF1ab_1306_S	ORF1ab	1306	SRR15224533	4181	G	T	0,999866	2021-07-10	United States
ORF1ab_2046_L	ORF1ab	2046	SRR15224533	6402	C	T	0,99925	2021-07-10	United States
ORF1ab_2287_S	ORF1ab	2287	SRR15224533	7124	C	T	1	2021-07-10	United States
ORF1ab_2930_L	ORF1ab	2930	SRR15224533	9053	G	T	0,999645	2021-07-10	United States
ORF1ab_3087_V	ORF1ab	3087	SRR15224533	9524	A	G	0,120141	2021-07-10	United States
ORF1ab_3255_I	ORF1ab	3255	SRR15224533	10029	C	T	1	2021-07-10	United States
ORF1ab_3646_A	ORF1ab	3646	SRR15224533	11201	A	G	0,99978	2021-07-10	United States
ORF1ab_3731_V	ORF1ab	3731	SRR15224533	11456	A	G	0,970839	2021-07-10	United States
ORF1ab_4182_F	ORF1ab	4182	SRR15224533	12809	C	T	0,999297	2021-07-10	United States
ORF1ab_314_L	ORF1ab	314	SRR15224533	14408	C	T	0,999528	2021-07-10	United States
ORF1ab_662_S	ORF1ab	662	SRR15224533	15451	G	A	0,998566	2021-07-10	United States
ORF1ab_1000_L	ORF1ab	1000	SRR15224533	16466	C	T	1	2021-07-10	United States
ORF1ab_1918_V	ORF1ab	1918	SRR15224533	19220	C	T	0,999893	2021-07-10	United States
ORF1ab_2131_V	ORF1ab	2131	SRR15224533	19859	C	T	0,998262	2021-07-10	United States
S_19_R	S	19	SRR15224533	21618	C	G	1	2021-07-10	United States
S_156_NA	S	156	SRR15224533	22028	G	-AGTTCA	0,996441	2021-07-10	United States
S_452_R	S	452	SRR15224533	22917	T	G	1	2021-07-10	United States
S_478_K	S	478	SRR15224533	22995	C	A	1	2021-07-10	United States
S_614_G	S	614	SRR15224533	23403	A	G	0,999906	2021-07-10	United States
S_681_R	S	681	SRR15224533	23604	C	G	0,999497	2021-07-10	United States
S_950_N	S	950	SRR15224533	24410	G	A	0,997907	2021-07-10	United States
ORF3a_26_L	ORF3a	26	SRR15224533	25469	C	T	1	2021-07-10	United States
M_82_T	M	82	SRR15224533	26767	T	C	0,999838	2021-07-10	United States
ORF7a_120_I	ORF7a	120	SRR15224533	27752	C	T	1	2021-07-10	United States
ORF7b_40_I	ORF7b	40	SRR15224533	27874	C	T	1	2021-07-10	United States
ORF8_118_NA	ORF8	118	SRR15224533	28247	A	-GATTTC	0,923787	2021-07-10	United States
ORF8_119_V	ORF8	119	SRR15224533	28249	A	T	0,971429	2021-07-10	United States
ORF8_120_L	ORF8	120	SRR15224533	28253	C	A	0,998611	2021-07-10	United States
N_63_G	N	63	SRR15224533	28461	A	G	0,988724	2021-07-10	United States
N_203_M	N	203	SRR15224533	28881	G	T	1	2021-07-10	United States
N_215_C	N	215	SRR15224533	28916	G	T	1	2021-07-10	United States
N_377_Y	N	377	SRR15224533	29402	G	T	1	2021-07-10	United States
ORF1ab_1014_V	ORF1ab	1014	SRR15224534	3305	A	G	0,146089	2021-07-11	United States
ORF1ab_1306_S	ORF1ab	1306	SRR15224534	4181	G	T	1	2021-07-11	United States
ORF1ab_2046_L	ORF1ab	2046	SRR15224534	6402	C	T	0,999311	2021-07-11	United States
ORF1ab_2125_Y	ORF1ab	2125	SRR15224534	6638	C	T	1	2021-07-11	United States
ORF1ab_2287_S	ORF1ab	2287	SRR15224534	7124	C	T	0,999853	2021-07-11	United States
ORF1ab_2554_V	ORF1ab	2554	SRR15224534	7926	C	T	1	2021-07-11	United States
ORF1ab_2930_L	ORF1ab	2930	SRR15224534	9053	G	T	0,999034	2021-07-11	United States
ORF1ab_3255_I	ORF1ab	3255	SRR15224534	10029	C	T	1	2021-07-11	United States
ORF1ab_3646_A	ORF1ab	3646	SRR15224534	11201	A	G	0,999768	2021-07-11	United States
ORF1ab_183_V	ORF1ab	183	SRR15224534	14014	T	G	0,999956	2021-07-11	United States
ORF1ab_314_L	ORF1ab	314	SRR15224534	14408	C	T	0,99931	2021-07-11	United States
ORF1ab_662_S	ORF1ab	662	SRR15224534	15451	G	A	0,99873	2021-07-11	United States
ORF1ab_1000_L	ORF1ab	1000	SRR15224534	16466	C	T	0,999922	2021-07-11	United States
ORF1ab_1087_Y	ORF1ab	1087	SRR15224534	16726	C	T	0,999858	2021-07-11	United States
ORF1ab_1918_V	ORF1ab	1918	SRR15224534	19220	C	T	0,999721	2021-07-11	United States
S_19_R	S	19	SRR15224534	21618	C	G	0,99988	2021-07-11	United States
S_142_D	S	142	SRR15224534	21987	G	A	0,72119	2021-07-11	United States
S_156_NA	S	156	SRR15224534	22028	G	-AGTTCA	0,994903	2021-07-11	United States
S_452_R	S	452	SRR15224534	22917	T	G	0,999743	2021-07-11	United States
S_478_K	S	478	SRR15224534	22995	C	A	0,999407	2021-07-11	United States
S_614_G	S	614	SRR15224534	23403	A	G	0,999934	2021-07-11	United States
S_681_R	S	681	SRR15224534	23604	C	G	1	2021-07-11	United States
S_950_N	S	950	SRR15224534	24410	G	A	0,971653	2021-07-11	United States
ORF3a_26_L	ORF3a	26	SRR15224534	25469	C	T	1	2021-07-11	United States
M_82_T	M	82	SRR15224534	26767	T	C	0,999868	2021-07-11	United States
ORF7a_82_A	ORF7a	82	SRR15224534	27638	T	C	1	2021-07-11	United States
ORF7a_120_I	ORF7a	120	SRR15224534	27752	C	T	0,999809	2021-07-11	United States
ORF7b_40_I	ORF7b	40	SRR15224534	27874	C	T	0,999628	2021-07-11	United States
ORF8_60_F	ORF8	60	SRR15224534	28073	G	T	1	2021-07-11	United States
ORF8_118_NA	ORF8	118	SRR15224534	28247	A	-GATTTC	0,938646	2021-07-11	United States
ORF8_120_L	ORF8	120	SRR15224534	28253	C	A	0,997543	2021-07-11	United States
N_63_G	N	63	SRR15224534	28461	A	G	0,977487	2021-07-11	United States
N_203_M	N	203	SRR15224534	28881	G	T	0,999382	2021-07-11	United States
N_215_C	N	215	SRR15224534	28916	G	T	0,999133	2021-07-11	United States
N_377_Y	N	377	SRR15224534	29402	G	T	0,999756	2021-07-11	United States
ORF1ab_1306_S	ORF1ab	1306	SRR15224535	4181	G	T	1	2021-07-10	United States
ORF1ab_2046_L	ORF1ab	2046	SRR15224535	6402	C	T	0,999355	2021-07-10	United States
ORF1ab_2287_S	ORF1ab	2287	SRR15224535	7124	C	T	0,999709	2021-07-10	United States
ORF1ab_2554_V	ORF1ab	2554	SRR15224535	7926	C	T	0,999901	2021-07-10	United States
ORF1ab_2930_L	ORF1ab	2930	SRR15224535	9053	G	T	0,999892	2021-07-10	United States
ORF1ab_3255_I	ORF1ab	3255	SRR15224535	10029	C	T	1	2021-07-10	United States
ORF1ab_3646_A	ORF1ab	3646	SRR15224535	11201	A	G	0,99976	2021-07-10	United States
ORF1ab_183_V	ORF1ab	183	SRR15224535	14014	T	G	0,999949	2021-07-10	United States
ORF1ab_314_L	ORF1ab	314	SRR15224535	14408	C	T	0,999623	2021-07-10	United States
ORF1ab_662_S	ORF1ab	662	SRR15224535	15451	G	A	0,997866	2021-07-10	United States
ORF1ab_1000_L	ORF1ab	1000	SRR15224535	16466	C	T	0,999943	2021-07-10	United States
ORF1ab_1918_V	ORF1ab	1918	SRR15224535	19220	C	T	0,999893	2021-07-10	United States
ORF1ab_2165_M	ORF1ab	2165	SRR15224535	19961	C	T	0,0827323	2021-07-10	United States
ORF1ab_2681_K	ORF1ab	2681	SRR15224535	21508	G	A	0,99891	2021-07-10	United States
S_19_R	S	19	SRR15224535	21618	C	G	1	2021-07-10	United States
S_156_NA	S	156	SRR15224535	22028	G	-AGTTCA	0,982206	2021-07-10	United States
S_452_R	S	452	SRR15224535	22917	T	G	0,999338	2021-07-10	United States
S_478_K	S	478	SRR15224535	22995	C	A	1	2021-07-10	United States
S_572_I	S	572	SRR15224535	23277	C	T	0,999761	2021-07-10	United States
S_614_G	S	614	SRR15224535	23403	A	G	0,999869	2021-07-10	United States
S_640_F	S	640	SRR15224535	23481	C	T	0,99982	2021-07-10	United States
S_681_R	S	681	SRR15224535	23604	C	G	1	2021-07-10	United States
S_950_N	S	950	SRR15224535	24410	G	A	0,985154	2021-07-10	United States
ORF3a_26_L	ORF3a	26	SRR15224535	25469	C	T	1	2021-07-10	United States
M_82_T	M	82	SRR15224535	26767	T	C	0,999875	2021-07-10	United States
ORF7a_82_A	ORF7a	82	SRR15224535	27638	T	C	1	2021-07-10	United States
ORF7a_120_I	ORF7a	120	SRR15224535	27752	C	T	1	2021-07-10	United States
ORF7b_40_I	ORF7b	40	SRR15224535	27874	C	T	0,998481	2021-07-10	United States
ORF8_118_NA	ORF8	118	SRR15224535	28247	A	-GATTTC	0,924849	2021-07-10	United States
ORF8_119_V	ORF8	119	SRR15224535	28249	A	T	1	2021-07-10	United States
ORF8_120_L	ORF8	120	SRR15224535	28253	C	A	0,995828	2021-07-10	United States
N_63_G	N	63	SRR15224535	28461	A	G	0,979515	2021-07-10	United States
N_203_M	N	203	SRR15224535	28881	G	T	0,999905	2021-07-10	United States
N_215_C	N	215	SRR15224535	28916	G	T	0,999663	2021-07-10	United States
N_377_Y	N	377	SRR15224535	29402	G	T	0,998433	2021-07-10	United States
ORF1ab_1306_S	ORF1ab	1306	SRR15224536	4181	G	T	0,999818	2021-07-11	United States
ORF1ab_2046_L	ORF1ab	2046	SRR15224536	6402	C	T	0,999005	2021-07-11	United States
ORF1ab_2287_S	ORF1ab	2287	SRR15224536	7124	C	T	0,999536	2021-07-11	United States
ORF1ab_2930_L	ORF1ab	2930	SRR15224536	9053	G	T	0,999805	2021-07-11	United States
ORF1ab_3255_I	ORF1ab	3255	SRR15224536	10029	C	T	0,999769	2021-07-11	United States
ORF1ab_3646_A	ORF1ab	3646	SRR15224536	11201	A	G	0,999657	2021-07-11	United States
ORF1ab_314_L	ORF1ab	314	SRR15224536	14408	C	T	0,999715	2021-07-11	United States
ORF1ab_662_S	ORF1ab	662	SRR15224536	15451	G	A	0,998324	2021-07-11	United States
ORF1ab_1000_L	ORF1ab	1000	SRR15224536	16466	C	T	0,999723	2021-07-11	United States
ORF1ab_1918_V	ORF1ab	1918	SRR15224536	19220	C	T	0,999663	2021-07-11	United States
S_19_R	S	19	SRR15224536	21618	C	G	0,999962	2021-07-11	United States
S_95_I	S	95	SRR15224536	21846	C	T	1	2021-07-11	United States
S_142_D	S	142	SRR15224536	21987	G	A	0,658462	2021-07-11	United States
S_156_NA	S	156	SRR15224536	22028	G	-AGTTCA	0,995937	2021-07-11	United States
S_452_R	S	452	SRR15224536	22917	T	G	0,99914	2021-07-11	United States
S_478_K	S	478	SRR15224536	22995	C	A	1	2021-07-11	United States
S_614_G	S	614	SRR15224536	23403	A	G	0,999829	2021-07-11	United States
S_681_R	S	681	SRR15224536	23604	C	G	0,999906	2021-07-11	United States
S_950_N	S	950	SRR15224536	24410	G	A	0,925923	2021-07-11	United States
ORF3a_26_L	ORF3a	26	SRR15224536	25469	C	T	1	2021-07-11	United States
M_82_T	M	82	SRR15224536	26767	T	C	0,999631	2021-07-11	United States
ORF6_20_S	ORF6	20	SRR15224536	27261	G	T	0,999886	2021-07-11	United States
ORF7a_82_A	ORF7a	82	SRR15224536	27638	T	C	0,999818	2021-07-11	United States
ORF7a_120_I	ORF7a	120	SRR15224536	27752	C	T	0,999812	2021-07-11	United States
ORF7b_40_I	ORF7b	40	SRR15224536	27874	C	T	0,999754	2021-07-11	United States
ORF8_118_NA	ORF8	118	SRR15224536	28247	A	-GATTTC	0,932722	2021-07-11	United States
ORF8_120_L	ORF8	120	SRR15224536	28253	C	A	0,978801	2021-07-11	United States
N_63_G	N	63	SRR15224536	28461	A	G	0,972412	2021-07-11	United States
N_203_M	N	203	SRR15224536	28881	G	T	0,999728	2021-07-11	United States
N_215_C	N	215	SRR15224536	28916	G	T	0,999277	2021-07-11	United States
N_377_Y	N	377	SRR15224536	29402	G	T	0,999473	2021-07-11	United States
ORF1ab_1306_S	ORF1ab	1306	SRR15224537	4181	G	T	0,999788	2021-07-10	United States
ORF1ab_2046_L	ORF1ab	2046	SRR15224537	6402	C	T	0,999191	2021-07-10	United States
ORF1ab_2287_S	ORF1ab	2287	SRR15224537	7124	C	T	0,999779	2021-07-10	United States
ORF1ab_2930_L	ORF1ab	2930	SRR15224537	9053	G	T	0,999574	2021-07-10	United States
ORF1ab_3255_I	ORF1ab	3255	SRR15224537	10029	C	T	0,999785	2021-07-10	United States
ORF1ab_3646_A	ORF1ab	3646	SRR15224537	11201	A	G	0,999814	2021-07-10	United States
ORF1ab_314_L	ORF1ab	314	SRR15224537	14408	C	T	0,999769	2021-07-10	United States
ORF1ab_662_S	ORF1ab	662	SRR15224537	15451	G	A	0,998599	2021-07-10	United States
ORF1ab_1000_L	ORF1ab	1000	SRR15224537	16466	C	T	0,999862	2021-07-10	United States
ORF1ab_1219_S	ORF1ab	1219	SRR15224537	17122	G	T	0,999815	2021-07-10	United States
ORF1ab_1918_V	ORF1ab	1918	SRR15224537	19220	C	T	0,999725	2021-07-10	United States
S_19_R	S	19	SRR15224537	21618	C	G	1	2021-07-10	United States
S_156_NA	S	156	SRR15224537	22028	G	-AGTTCA	0,987367	2021-07-10	United States
S_161_Y	S	161	SRR15224537	22044	C	A	1	2021-07-10	United States
S_452_R	S	452	SRR15224537	22917	T	G	0,999134	2021-07-10	United States
S_478_K	S	478	SRR15224537	22995	C	A	0,999851	2021-07-10	United States
S_614_G	S	614	SRR15224537	23403	A	G	0,999857	2021-07-10	United States
S_681_R	S	681	SRR15224537	23604	C	G	0,99974	2021-07-10	United States
S_950_N	S	950	SRR15224537	24410	G	A	0,964233	2021-07-10	United States
ORF3a_26_L	ORF3a	26	SRR15224537	25469	C	T	1	2021-07-10	United States
ORF3a_108_F	ORF3a	108	SRR15224537	25714	C	T	0,999808	2021-07-10	United States
M_82_T	M	82	SRR15224537	26767	T	C	1	2021-07-10	United States
ORF7a_73_Y	ORF7a	73	SRR15224537	27610	C	T	1	2021-07-10	United States
ORF7a_82_A	ORF7a	82	SRR15224537	27638	T	C	0,999453	2021-07-10	United States
ORF7a_120_I	ORF7a	120	SRR15224537	27752	C	T	1	2021-07-10	United States
ORF7b_40_I	ORF7b	40	SRR15224537	27874	C	T	0,999327	2021-07-10	United States
ORF8_118_NA	ORF8	118	SRR15224537	28247	A	-GATTTC	0,928986	2021-07-10	United States
ORF8_120_L	ORF8	120	SRR15224537	28253	C	A	0,995924	2021-07-10	United States
N_63_G	N	63	SRR15224537	28461	A	G	0,970187	2021-07-10	United States
N_203_M	N	203	SRR15224537	28881	G	T	1	2021-07-10	United States
N_215_C	N	215	SRR15224537	28916	G	T	0,999718	2021-07-10	United States
N_377_Y	N	377	SRR15224537	29402	G	T	0,999712	2021-07-10	United States
ORF1ab_767_K	ORF1ab	767	SRR15224538	2564	G	A	0,999983	2021-07-11	United States
ORF1ab_1228_G	ORF1ab	1228	SRR15224538	3948	A	G	0,999911	2021-07-11	United States
ORF1ab_1306_S	ORF1ab	1306	SRR15224538	4181	G	T	0,999941	2021-07-11	United States
ORF1ab_2046_L	ORF1ab	2046	SRR15224538	6402	C	T	0,99915	2021-07-11	United States
ORF1ab_2287_S	ORF1ab	2287	SRR15224538	7124	C	T	0,99974	2021-07-11	United States
ORF1ab_2930_L	ORF1ab	2930	SRR15224538	9053	G	T	0,999085	2021-07-11	United States
ORF1ab_3255_I	ORF1ab	3255	SRR15224538	10029	C	T	0,999931	2021-07-11	United States
ORF1ab_3646_A	ORF1ab	3646	SRR15224538	11201	A	G	0,99916	2021-07-11	United States
ORF1ab_3766_F	ORF1ab	3766	SRR15224538	11562	G	T	0,982044	2021-07-11	United States
ORF1ab_4079_I	ORF1ab	4079	SRR15224538	12501	C	T	0,999754	2021-07-11	United States
ORF1ab_314_L	ORF1ab	314	SRR15224538	14408	C	T	0,999554	2021-07-11	United States
ORF1ab_662_S	ORF1ab	662	SRR15224538	15451	G	A	0,998763	2021-07-11	United States
ORF1ab_1000_L	ORF1ab	1000	SRR15224538	16466	C	T	0,999879	2021-07-11	United States
ORF1ab_1918_V	ORF1ab	1918	SRR15224538	19220	C	T	0,999795	2021-07-11	United States
S_19_R	S	19	SRR15224538	21618	C	G	0,999573	2021-07-11	United States
S_142_D	S	142	SRR15224538	21987	G	A	0,768595	2021-07-11	United States
S_156_NA	S	156	SRR15224538	22028	G	-AGTTCA	0,994467	2021-07-11	United States
S_452_R	S	452	SRR15224538	22917	T	G	1	2021-07-11	United States
S_478_K	S	478	SRR15224538	22995	C	A	0,999247	2021-07-11	United States
S_614_G	S	614	SRR15224538	23403	A	G	0,99992	2021-07-11	United States
S_681_R	S	681	SRR15224538	23604	C	G	0,963044	2021-07-11	United States
S_950_N	S	950	SRR15224538	24410	G	A	0,975464	2021-07-11	United States
ORF3a_26_L	ORF3a	26	SRR15224538	25469	C	T	0,999542	2021-07-11	United States
ORF3a_239_Q	ORF3a	239	SRR15224538	26107	G	C	0,999417	2021-07-11	United States
M_82_T	M	82	SRR15224538	26767	T	C	0,999929	2021-07-11	United States
ORF7a_82_A	ORF7a	82	SRR15224538	27638	T	C	1	2021-07-11	United States
ORF7a_120_I	ORF7a	120	SRR15224538	27752	C	T	1	2021-07-11	United States
ORF7b_40_I	ORF7b	40	SRR15224538	27874	C	T	0,999865	2021-07-11	United States
ORF8_118_NA	ORF8	118	SRR15224538	28247	A	-GATTTC	0,932814	2021-07-11	United States
ORF8_120_L	ORF8	120	SRR15224538	28253	C	A	0,996347	2021-07-11	United States
N_63_G	N	63	SRR15224538	28461	A	G	0,972457	2021-07-11	United States
N_203_M	N	203	SRR15224538	28881	G	T	0,999904	2021-07-11	United States
N_215_C	N	215	SRR15224538	28916	G	T	0,999396	2021-07-11	United States
N_377_Y	N	377	SRR15224538	29402	G	T	0,999644	2021-07-11	United States
ORF1ab_1306_S	ORF1ab	1306	SRR15224539	4181	G	T	0,999766	2021-07-11	United States
ORF1ab_2046_L	ORF1ab	2046	SRR15224539	6402	C	T	0,998983	2021-07-11	United States
ORF1ab_2125_Y	ORF1ab	2125	SRR15224539	6638	C	T	0,9997	2021-07-11	United States
ORF1ab_2287_S	ORF1ab	2287	SRR15224539	7124	C	T	0,999598	2021-07-11	United States
ORF1ab_2554_V	ORF1ab	2554	SRR15224539	7926	C	T	0,999745	2021-07-11	United States
ORF1ab_2930_L	ORF1ab	2930	SRR15224539	9053	G	T	0,99938	2021-07-11	United States
ORF1ab_3255_I	ORF1ab	3255	SRR15224539	10029	C	T	0,999916	2021-07-11	United States
ORF1ab_3646_A	ORF1ab	3646	SRR15224539	11201	A	G	0,99977	2021-07-11	United States
ORF1ab_183_V	ORF1ab	183	SRR15224539	14014	T	G	0,999926	2021-07-11	United States
ORF1ab_314_L	ORF1ab	314	SRR15224539	14408	C	T	0,99942	2021-07-11	United States
ORF1ab_662_S	ORF1ab	662	SRR15224539	15451	G	A	0,997988	2021-07-11	United States
ORF1ab_1000_L	ORF1ab	1000	SRR15224539	16466	C	T	0,999876	2021-07-11	United States
ORF1ab_1087_Y	ORF1ab	1087	SRR15224539	16726	C	T	0,999836	2021-07-11	United States
ORF1ab_1918_V	ORF1ab	1918	SRR15224539	19220	C	T	0,999663	2021-07-11	United States
S_19_R	S	19	SRR15224539	21618	C	G	0,999945	2021-07-11	United States
S_142_D	S	142	SRR15224539	21987	G	A	0,688272	2021-07-11	United States
S_156_NA	S	156	SRR15224539	22028	G	-AGTTCA	0,985561	2021-07-11	United States
S_452_R	S	452	SRR15224539	22917	T	G	0,999291	2021-07-11	United States
S_478_K	S	478	SRR15224539	22995	C	A	0,99984	2021-07-11	United States
S_614_G	S	614	SRR15224539	23403	A	G	0,99987	2021-07-11	United States
S_681_R	S	681	SRR15224539	23604	C	G	1	2021-07-11	United States
S_950_N	S	950	SRR15224539	24410	G	A	0,948748	2021-07-11	United States
ORF3a_26_L	ORF3a	26	SRR15224539	25469	C	T	0,999876	2021-07-11	United States
M_82_T	M	82	SRR15224539	26767	T	C	0,999766	2021-07-11	United States
ORF7a_82_A	ORF7a	82	SRR15224539	27638	T	C	0,999492	2021-07-11	United States
ORF7a_120_I	ORF7a	120	SRR15224539	27752	C	T	0,999425	2021-07-11	United States
ORF7b_40_I	ORF7b	40	SRR15224539	27874	C	T	0,999594	2021-07-11	United States
ORF8_60_F	ORF8	60	SRR15224539	28073	G	T	0,99941	2021-07-11	United States
ORF8_118_NA	ORF8	118	SRR15224539	28247	A	-GATTTC	0,933823	2021-07-11	United States
ORF8_120_L	ORF8	120	SRR15224539	28253	C	A	0,988636	2021-07-11	United States
N_63_G	N	63	SRR15224539	28461	A	G	0,966923	2021-07-11	United States
N_203_M	N	203	SRR15224539	28881	G	T	0,999464	2021-07-11	United States
N_215_C	N	215	SRR15224539	28916	G	T	0,999684	2021-07-11	United States
N_377_Y	N	377	SRR15224539	29402	G	T	0,99944	2021-07-11	United States
ORF1ab_767_K	ORF1ab	767	SRR15224540	2564	G	A	0,999911	2021-07-11	United States
ORF1ab_1228_G	ORF1ab	1228	SRR15224540	3948	A	G	0,999783	2021-07-11	United States
ORF1ab_1306_S	ORF1ab	1306	SRR15224540	4181	G	T	0,999888	2021-07-11	United States
ORF1ab_2046_L	ORF1ab	2046	SRR15224540	6402	C	T	0,999267	2021-07-11	United States
ORF1ab_2287_S	ORF1ab	2287	SRR15224540	7124	C	T	0,999448	2021-07-11	United States
ORF1ab_2930_L	ORF1ab	2930	SRR15224540	9053	G	T	0,99926	2021-07-11	United States
ORF1ab_3255_I	ORF1ab	3255	SRR15224540	10029	C	T	0,999803	2021-07-11	United States
ORF1ab_3646_A	ORF1ab	3646	SRR15224540	11201	A	G	0,999738	2021-07-11	United States
ORF1ab_3766_F	ORF1ab	3766	SRR15224540	11562	G	T	0,945968	2021-07-11	United States
ORF1ab_4079_I	ORF1ab	4079	SRR15224540	12501	C	T	0,999778	2021-07-11	United States
ORF1ab_314_L	ORF1ab	314	SRR15224540	14408	C	T	0,999854	2021-07-11	United States
ORF1ab_662_S	ORF1ab	662	SRR15224540	15451	G	A	0,998667	2021-07-11	United States
ORF1ab_1000_L	ORF1ab	1000	SRR15224540	16466	C	T	0,99998	2021-07-11	United States
ORF1ab_1807_R	ORF1ab	1807	SRR15224540	18887	A	G	0,53482	2021-07-11	United States
ORF1ab_1918_V	ORF1ab	1918	SRR15224540	19220	C	T	0,9998	2021-07-11	United States
S_19_R	S	19	SRR15224540	21618	C	G	0,999747	2021-07-11	United States
S_142_D	S	142	SRR15224540	21987	G	A	0,636943	2021-07-11	United States
S_156_NA	S	156	SRR15224540	22028	G	-AGTTCA	0,987446	2021-07-11	United States
S_222_V	S	222	SRR15224540	22227	C	T	0,0769635	2021-07-11	United States
S_452_R	S	452	SRR15224540	22917	T	G	1	2021-07-11	United States
S_478_K	S	478	SRR15224540	22995	C	A	1	2021-07-11	United States
S_614_G	S	614	SRR15224540	23403	A	G	0,999897	2021-07-11	United States
S_681_R	S	681	SRR15224540	23604	C	G	0,999195	2021-07-11	United States
S_950_N	S	950	SRR15224540	24410	G	A	0,946438	2021-07-11	United States
ORF3a_26_L	ORF3a	26	SRR15224540	25469	C	T	0,999662	2021-07-11	United States
ORF3a_239_Q	ORF3a	239	SRR15224540	26107	G	C	0,998933	2021-07-11	United States
M_82_T	M	82	SRR15224540	26767	T	C	0,999582	2021-07-11	United States
M_98_V	M	98	SRR15224540	26815	C	T	0,999309	2021-07-11	United States
ORF7a_82_A	ORF7a	82	SRR15224540	27638	T	C	0,998611	2021-07-11	United States
ORF7a_120_I	ORF7a	120	SRR15224540	27752	C	T	0,999915	2021-07-11	United States
ORF7b_40_I	ORF7b	40	SRR15224540	27874	C	T	0,999463	2021-07-11	United States
ORF8_118_NA	ORF8	118	SRR15224540	28247	A	-GATTTC	0,93741	2021-07-11	United States
ORF8_120_L	ORF8	120	SRR15224540	28253	C	A	0,998217	2021-07-11	United States
N_63_G	N	63	SRR15224540	28461	A	G	0,95716	2021-07-11	United States
N_203_M	N	203	SRR15224540	28881	G	T	0,999578	2021-07-11	United States
N_215_C	N	215	SRR15224540	28916	G	T	0,999618	2021-07-11	United States
N_377_Y	N	377	SRR15224540	29402	G	T	0,999188	2021-07-11	United States
ORF1ab_580_F	ORF1ab	580	SRR15224541	2003	C	T	0,99981	2021-07-11	United States
ORF1ab_1306_S	ORF1ab	1306	SRR15224541	4181	G	T	0,999791	2021-07-11	United States
ORF1ab_2046_L	ORF1ab	2046	SRR15224541	6402	C	T	0,998964	2021-07-11	United States
ORF1ab_2287_S	ORF1ab	2287	SRR15224541	7124	C	T	0,999311	2021-07-11	United States
ORF1ab_2554_V	ORF1ab	2554	SRR15224541	7926	C	T	0,999892	2021-07-11	United States
ORF1ab_2930_L	ORF1ab	2930	SRR15224541	9053	G	T	0,999108	2021-07-11	United States
ORF1ab_3255_I	ORF1ab	3255	SRR15224541	10029	C	T	0,999918	2021-07-11	United States
ORF1ab_3646_A	ORF1ab	3646	SRR15224541	11201	A	G	0,999721	2021-07-11	United States
ORF1ab_183_V	ORF1ab	183	SRR15224541	14014	T	G	0,999846	2021-07-11	United States
ORF1ab_314_L	ORF1ab	314	SRR15224541	14408	C	T	0,999321	2021-07-11	United States
ORF1ab_662_S	ORF1ab	662	SRR15224541	15451	G	A	0,997813	2021-07-11	United States
ORF1ab_1000_L	ORF1ab	1000	SRR15224541	16466	C	T	0,999883	2021-07-11	United States
ORF1ab_1768_I	ORF1ab	1768	SRR15224541	18769	G	A	0,999708	2021-07-11	United States
ORF1ab_1918_V	ORF1ab	1918	SRR15224541	19220	C	T	0,999878	2021-07-11	United States
ORF1ab_2134_I	ORF1ab	2134	SRR15224541	19868	C	T	0,999609	2021-07-11	United States
S_19_R	S	19	SRR15224541	21618	C	G	0,999928	2021-07-11	United States
S_142_D	S	142	SRR15224541	21987	G	A	0,687204	2021-07-11	United States
S_156_NA	S	156	SRR15224541	22028	G	-AGTTCA	0,997644	2021-07-11	United States
S_452_R	S	452	SRR15224541	22917	T	G	0,999851	2021-07-11	United States
S_478_K	S	478	SRR15224541	22995	C	A	0,999657	2021-07-11	United States
S_614_G	S	614	SRR15224541	23403	A	G	0,999872	2021-07-11	United States
S_681_R	S	681	SRR15224541	23604	C	G	0,999862	2021-07-11	United States
S_950_N	S	950	SRR15224541	24410	G	A	0,92307	2021-07-11	United States
ORF3a_26_L	ORF3a	26	SRR15224541	25469	C	T	0,999859	2021-07-11	United States
M_82_T	M	82	SRR15224541	26767	T	C	1	2021-07-11	United States
ORF7a_82_A	ORF7a	82	SRR15224541	27638	T	C	0,999643	2021-07-11	United States
ORF7a_120_I	ORF7a	120	SRR15224541	27752	C	T	0,999808	2021-07-11	United States
ORF7b_40_I	ORF7b	40	SRR15224541	27874	C	T	0,999507	2021-07-11	United States
ORF8_45_C	ORF8	45	SRR15224541	28028	G	T	0,094422	2021-07-11	United States
ORF8_118_NA	ORF8	118	SRR15224541	28247	A	-GATTTC	0,932007	2021-07-11	United States
ORF8_120_L	ORF8	120	SRR15224541	28253	C	A	0,997412	2021-07-11	United States
N_63_G	N	63	SRR15224541	28461	A	G	0,954877	2021-07-11	United States
N_203_M	N	203	SRR15224541	28881	G	T	0,999572	2021-07-11	United States
N_215_C	N	215	SRR15224541	28916	G	T	0,999228	2021-07-11	United States
N_377_Y	N	377	SRR15224541	29402	G	T	0,999542	2021-07-11	United States
ORF1ab_1640_L	ORF1ab	1640	SRR15224542	5184	C	T	0,999247	2021-07-10	United States
ORF1ab_3209_V	ORF1ab	3209	SRR15224542	9891	C	T	0,999624	2021-07-10	United States
ORF1ab_3718_A	ORF1ab	3718	SRR15224542	11418	T	C	1	2021-07-10	United States
ORF1ab_3750_I	ORF1ab	3750	SRR15224542	11514	C	T	0,999249	2021-07-10	United States
ORF1ab_314_L	ORF1ab	314	SRR15224542	14408	C	T	0,998691	2021-07-10	United States
ORF1ab_662_S	ORF1ab	662	SRR15224542	15451	G	A	0,997875	2021-07-10	United States
ORF1ab_1000_L	ORF1ab	1000	SRR15224542	16466	C	T	0,999823	2021-07-10	United States
ORF1ab_1637_I	ORF1ab	1637	SRR15224542	18377	C	T	0,998524	2021-07-10	United States
S_19_R	S	19	SRR15224542	21618	C	G	1	2021-07-10	United States
S_156_NA	S	156	SRR15224542	22028	G	-AGTTCA	0,996574	2021-07-10	United States
S_222_V	S	222	SRR15224542	22227	C	T	1	2021-07-10	United States
S_452_R	S	452	SRR15224542	22917	T	G	1	2021-07-10	United States
S_478_K	S	478	SRR15224542	22995	C	A	1	2021-07-10	United States
S_614_G	S	614	SRR15224542	23403	A	G	0,999974	2021-07-10	United States
S_681_R	S	681	SRR15224542	23604	C	G	1	2021-07-10	United States
S_950_N	S	950	SRR15224542	24410	G	A	0,985023	2021-07-10	United States
ORF3a_26_L	ORF3a	26	SRR15224542	25469	C	T	1	2021-07-10	United States
ORF3a_224_C	ORF3a	224	SRR15224542	26062	G	T	1	2021-07-10	United States
M_82_T	M	82	SRR15224542	26767	T	C	0,9987	2021-07-10	United States
M_197_N	M	197	SRR15224542	27112	G	A	0,998874	2021-07-10	United States
ORF7a_82_A	ORF7a	82	SRR15224542	27638	T	C	1	2021-07-10	United States
ORF7a_120_I	ORF7a	120	SRR15224542	27752	C	T	1	2021-07-10	United States
ORF8_118_NA	ORF8	118	SRR15224542	28247	A	-GATTTC	0,921777	2021-07-10	United States
ORF8_119_V	ORF8	119	SRR15224542	28249	A	T	0,992063	2021-07-10	United States
ORF8_120_L	ORF8	120	SRR15224542	28253	C	A	0,998484	2021-07-10	United States
N_63_G	N	63	SRR15224542	28461	A	G	0,967573	2021-07-10	United States
N_203_M	N	203	SRR15224542	28881	G	T	0,999725	2021-07-10	United States
N_253_D	N	253	SRR15224542	29032	G	T	0,0845099	2021-07-10	United States
N_377_Y	N	377	SRR15224542	29402	G	T	1	2021-07-10	United States
ORF1ab_309_L	ORF1ab	309	SRR15224543	1191	C	T	1	2021-07-10	United States
ORF1ab_538_A	ORF1ab	538	SRR15224543	1877	T	G	0,916204	2021-07-10	United States
ORF1ab_1640_L	ORF1ab	1640	SRR15224543	5184	C	T	0,999536	2021-07-10	United States
ORF1ab_1679_V	ORF1ab	1679	SRR15224543	5301	C	T	0,182795	2021-07-10	United States
ORF1ab_1892_V	ORF1ab	1892	SRR15224543	5939	A	G	0,778403	2021-07-10	United States
ORF1ab_3120_F	ORF1ab	3120	SRR15224543	9623	G	T	0,999458	2021-07-10	United States
ORF1ab_3209_V	ORF1ab	3209	SRR15224543	9891	C	T	0,999802	2021-07-10	United States
ORF1ab_3718_A	ORF1ab	3718	SRR15224543	11418	T	C	0,999886	2021-07-10	United States
ORF1ab_314_L	ORF1ab	314	SRR15224543	14408	C	T	0,998914	2021-07-10	United States
ORF1ab_469_N	ORF1ab	469	SRR15224543	14874	G	T	0,998901	2021-07-10	United States
ORF1ab_662_S	ORF1ab	662	SRR15224543	15451	G	A	0,998016	2021-07-10	United States
ORF1ab_1000_L	ORF1ab	1000	SRR15224543	16466	C	T	0,999973	2021-07-10	United States
ORF1ab_1570_L	ORF1ab	1570	SRR15224543	18176	C	T	0,999739	2021-07-10	United States
ORF1ab_1898_F	ORF1ab	1898	SRR15224543	19160	C	T	0,999489	2021-07-10	United States
ORF1ab_2417_I	ORF1ab	2417	SRR15224543	20718	G	T	0,999732	2021-07-10	United States
S_19_R	S	19	SRR15224543	21618	C	G	0,999876	2021-07-10	United States
S_142_D	S	142	SRR15224543	21987	G	A	0,857143	2021-07-10	United States
S_156_NA	S	156	SRR15224543	22028	G	-AGTTCA	0,996327	2021-07-10	United States
S_452_R	S	452	SRR15224543	22917	T	G	0,99889	2021-07-10	United States
S_478_K	S	478	SRR15224543	22995	C	A	0,999573	2021-07-10	United States
S_614_G	S	614	SRR15224543	23403	A	G	0,999853	2021-07-10	United States
S_681_R	S	681	SRR15224543	23604	C	G	1	2021-07-10	United States
S_950_N	S	950	SRR15224543	24410	G	A	0,963711	2021-07-10	United States
ORF3a_26_L	ORF3a	26	SRR15224543	25469	C	T	1	2021-07-10	United States
M_82_T	M	82	SRR15224543	26767	T	C	0,999884	2021-07-10	United States
ORF7a_82_A	ORF7a	82	SRR15224543	27638	T	C	0,999246	2021-07-10	United States
ORF7a_91_*	ORF7a	91	SRR15224543	27664	G	T	1	2021-07-10	United States
ORF7a_116_F	ORF7a	116	SRR15224543	27739	C	T	1	2021-07-10	United States
ORF7a_120_I	ORF7a	120	SRR15224543	27752	C	T	1	2021-07-10	United States
ORF8_118_NA	ORF8	118	SRR15224543	28247	A	-GATTTC	0,924386	2021-07-10	United States
ORF8_119_V	ORF8	119	SRR15224543	28249	A	T	0,990291	2021-07-10	United States
ORF8_120_L	ORF8	120	SRR15224543	28253	C	A	0,999068	2021-07-10	United States
N_63_G	N	63	SRR15224543	28461	A	G	0,958988	2021-07-10	United States
N_203_M	N	203	SRR15224543	28881	G	T	0,999622	2021-07-10	United States
N_377_Y	N	377	SRR15224543	29402	G	T	0,999151	2021-07-10	United States
ORF1ab_1306_S	ORF1ab	1306	SRR15224544	4181	G	T	0,999887	2021-07-10	United States
ORF1ab_2046_L	ORF1ab	2046	SRR15224544	6402	C	T	0,999163	2021-07-10	United States
ORF1ab_2287_S	ORF1ab	2287	SRR15224544	7124	C	T	0,999348	2021-07-10	United States
ORF1ab_2930_L	ORF1ab	2930	SRR15224544	9053	G	T	0,999666	2021-07-10	United States
ORF1ab_3255_I	ORF1ab	3255	SRR15224544	10029	C	T	0,999948	2021-07-10	United States
ORF1ab_3646_A	ORF1ab	3646	SRR15224544	11201	A	G	0,999529	2021-07-10	United States
ORF1ab_314_L	ORF1ab	314	SRR15224544	14408	C	T	0,999852	2021-07-10	United States
ORF1ab_662_S	ORF1ab	662	SRR15224544	15451	G	A	0,99858	2021-07-10	United States
ORF1ab_1000_L	ORF1ab	1000	SRR15224544	16466	C	T	0,99992	2021-07-10	United States
ORF1ab_1257_V	ORF1ab	1257	SRR15224544	17236	A	G	0,999892	2021-07-10	United States
ORF1ab_1918_V	ORF1ab	1918	SRR15224544	19220	C	T	0,999924	2021-07-10	United States
S_19_R	S	19	SRR15224544	21618	C	G	1	2021-07-10	United States
S_156_NA	S	156	SRR15224544	22028	G	-AGTTCA	0,993153	2021-07-10	United States
S_452_R	S	452	SRR15224544	22917	T	G	0,999129	2021-07-10	United States
S_478_K	S	478	SRR15224544	22995	C	A	1	2021-07-10	United States
S_614_G	S	614	SRR15224544	23403	A	G	0,999848	2021-07-10	United States
S_681_R	S	681	SRR15224544	23604	C	G	0,999251	2021-07-10	United States
S_950_N	S	950	SRR15224544	24410	G	A	0,975461	2021-07-10	United States
ORF3a_26_L	ORF3a	26	SRR15224544	25469	C	T	1	2021-07-10	United States
M_82_T	M	82	SRR15224544	26767	T	C	0,9999	2021-07-10	United States
ORF7a_82_A	ORF7a	82	SRR15224544	27638	T	C	1	2021-07-10	United States
ORF7a_120_I	ORF7a	120	SRR15224544	27752	C	T	1	2021-07-10	United States
ORF7b_40_I	ORF7b	40	SRR15224544	27874	C	T	0,999855	2021-07-10	United States
ORF8_118_NA	ORF8	118	SRR15224544	28247	A	-GATTTC	0,932542	2021-07-10	United States
ORF8_120_L	ORF8	120	SRR15224544	28253	C	A	0,984866	2021-07-10	United States
N_63_G	N	63	SRR15224544	28461	A	G	0,986819	2021-07-10	United States
N_203_M	N	203	SRR15224544	28881	G	T	0,999895	2021-07-10	United States
N_215_C	N	215	SRR15224544	28916	G	T	0,99922	2021-07-10	United States
N_377_Y	N	377	SRR15224544	29402	G	T	1	2021-07-10	United States
ORF1ab_1306_S	ORF1ab	1306	SRR15224545	4181	G	T	0,999816	2021-07-11	United States
ORF1ab_1397_V	ORF1ab	1397	SRR15224545	4455	C	T	0,999653	2021-07-11	United States
ORF1ab_2046_L	ORF1ab	2046	SRR15224545	6402	C	T	0,999264	2021-07-11	United States
ORF1ab_2287_S	ORF1ab	2287	SRR15224545	7124	C	T	0,999424	2021-07-11	United States
ORF1ab_2855_V	ORF1ab	2855	SRR15224545	8829	C	T	0,999604	2021-07-11	United States
ORF1ab_2930_L	ORF1ab	2930	SRR15224545	9053	G	T	0,999642	2021-07-11	United States
ORF1ab_3255_I	ORF1ab	3255	SRR15224545	10029	C	T	0,999893	2021-07-11	United States
ORF1ab_3603_NA	ORF1ab	3603	SRR15224545	11074	C	+T	0,0750232	2021-07-11	United States
ORF1ab_3606_NA	ORF1ab	3606	SRR15224545	11082	T	-G	0,203731	2021-07-11	United States
ORF1ab_3606_F	ORF1ab	3606	SRR15224545	11083	G	T	0,999808	2021-07-11	United States
ORF1ab_3646_A	ORF1ab	3646	SRR15224545	11201	A	G	0,999599	2021-07-11	United States
ORF1ab_314_L	ORF1ab	314	SRR15224545	14408	C	T	0,999756	2021-07-11	United States
ORF1ab_662_S	ORF1ab	662	SRR15224545	15451	G	A	0,998674	2021-07-11	United States
ORF1ab_1000_L	ORF1ab	1000	SRR15224545	16466	C	T	0,999861	2021-07-11	United States
ORF1ab_1847_S	ORF1ab	1847	SRR15224545	19006	G	T	0,999857	2021-07-11	United States
ORF1ab_1918_V	ORF1ab	1918	SRR15224545	19220	C	T	0,999883	2021-07-11	United States
S_19_R	S	19	SRR15224545	21618	C	G	0,999735	2021-07-11	United States
S_95_I	S	95	SRR15224545	21846	C	T	1	2021-07-11	United States
S_142_D	S	142	SRR15224545	21987	G	A	0,853333	2021-07-11	United States
S_156_NA	S	156	SRR15224545	22028	G	-AGTTCA	0,986156	2021-07-11	United States
S_452_R	S	452	SRR15224545	22917	T	G	0,999424	2021-07-11	United States
S_478_K	S	478	SRR15224545	22995	C	A	0,999912	2021-07-11	United States
S_614_G	S	614	SRR15224545	23403	A	G	0,999835	2021-07-11	United States
S_681_R	S	681	SRR15224545	23604	C	G	0,999299	2021-07-11	United States
S_950_N	S	950	SRR15224545	24410	G	A	0,954683	2021-07-11	United States
ORF3a_26_L	ORF3a	26	SRR15224545	25469	C	T	1	2021-07-11	United States
M_82_T	M	82	SRR15224545	26767	T	C	0,999819	2021-07-11	United States
ORF7a_82_A	ORF7a	82	SRR15224545	27638	T	C	0,999581	2021-07-11	United States
ORF7a_120_I	ORF7a	120	SRR15224545	27752	C	T	0,999872	2021-07-11	United States
ORF7b_40_I	ORF7b	40	SRR15224545	27874	C	T	0,99937	2021-07-11	United States
ORF8_118_NA	ORF8	118	SRR15224545	28247	A	-GATTTC	0,940366	2021-07-11	United States
ORF8_120_L	ORF8	120	SRR15224545	28253	C	A	0,993022	2021-07-11	United States
N_63_G	N	63	SRR15224545	28461	A	G	0,967402	2021-07-11	United States
N_203_M	N	203	SRR15224545	28881	G	T	0,99969	2021-07-11	United States
N_215_C	N	215	SRR15224545	28916	G	T	0,999547	2021-07-11	United States
N_377_Y	N	377	SRR15224545	29402	G	T	0,999293	2021-07-11	United States
ORF1ab_1306_S	ORF1ab	1306	SRR15224546	4181	G	T	0,999786	2021-07-10	United States
ORF1ab_2046_L	ORF1ab	2046	SRR15224546	6402	C	T	0,999282	2021-07-10	United States
ORF1ab_2287_S	ORF1ab	2287	SRR15224546	7124	C	T	1	2021-07-10	United States
ORF1ab_2554_V	ORF1ab	2554	SRR15224546	7926	C	T	0,99991	2021-07-10	United States
ORF1ab_2930_L	ORF1ab	2930	SRR15224546	9053	G	T	0,999725	2021-07-10	United States
ORF1ab_3255_I	ORF1ab	3255	SRR15224546	10029	C	T	1	2021-07-10	United States
ORF1ab_3646_A	ORF1ab	3646	SRR15224546	11201	A	G	0,999815	2021-07-10	United States
ORF1ab_3885_F	ORF1ab	3885	SRR15224546	11919	C	T	0,999965	2021-07-10	United States
ORF1ab_183_V	ORF1ab	183	SRR15224546	14014	T	G	0,999918	2021-07-10	United States
ORF1ab_314_L	ORF1ab	314	SRR15224546	14408	C	T	0,999869	2021-07-10	United States
ORF1ab_662_S	ORF1ab	662	SRR15224546	15451	G	A	0,998775	2021-07-10	United States
ORF1ab_1000_L	ORF1ab	1000	SRR15224546	16466	C	T	0,999943	2021-07-10	United States
ORF1ab_1918_V	ORF1ab	1918	SRR15224546	19220	C	T	0,999833	2021-07-10	United States
S_19_R	S	19	SRR15224546	21618	C	G	1	2021-07-10	United States
S_156_NA	S	156	SRR15224546	22028	G	-AGTTCA	0,99839	2021-07-10	United States
S_452_R	S	452	SRR15224546	22917	T	G	1	2021-07-10	United States
S_478_K	S	478	SRR15224546	22995	C	A	1	2021-07-10	United States
S_614_G	S	614	SRR15224546	23403	A	G	0,999896	2021-07-10	United States
S_681_R	S	681	SRR15224546	23604	C	G	0,999908	2021-07-10	United States
S_950_N	S	950	SRR15224546	24410	G	A	0,996204	2021-07-10	United States
ORF3a_26_L	ORF3a	26	SRR15224546	25469	C	T	0,999917	2021-07-10	United States
M_82_T	M	82	SRR15224546	26767	T	C	0,999863	2021-07-10	United States
ORF7a_82_A	ORF7a	82	SRR15224546	27638	T	C	1	2021-07-10	United States
ORF7a_120_I	ORF7a	120	SRR15224546	27752	C	T	1	2021-07-10	United States
ORF7b_40_I	ORF7b	40	SRR15224546	27874	C	T	0,998897	2021-07-10	United States
ORF8_118_NA	ORF8	118	SRR15224546	28247	A	-GATTTC	0,926476	2021-07-10	United States
ORF8_119_V	ORF8	119	SRR15224546	28249	A	T	0,966387	2021-07-10	United States
ORF8_120_L	ORF8	120	SRR15224546	28253	C	A	0,995582	2021-07-10	United States
N_63_G	N	63	SRR15224546	28461	A	G	0,991783	2021-07-10	United States
N_203_M	N	203	SRR15224546	28881	G	T	0,999833	2021-07-10	United States
N_215_C	N	215	SRR15224546	28916	G	T	0,999316	2021-07-10	United States
N_254_V	N	254	SRR15224546	29034	C	T	0,0508468	2021-07-10	United States
N_377_Y	N	377	SRR15224546	29402	G	T	1	2021-07-10	United States
ORF1ab_1306_S	ORF1ab	1306	SRR15224547	4181	G	T	0,99972	2021-07-11	United States
ORF1ab_2046_L	ORF1ab	2046	SRR15224547	6402	C	T	0,997194	2021-07-11	United States
ORF1ab_2287_S	ORF1ab	2287	SRR15224547	7124	C	T	1	2021-07-11	United States
ORF1ab_2930_L	ORF1ab	2930	SRR15224547	9053	G	T	0,999757	2021-07-11	United States
ORF1ab_3255_I	ORF1ab	3255	SRR15224547	10029	C	T	0,999293	2021-07-11	United States
ORF1ab_3336_I	ORF1ab	3336	SRR15224547	10271	G	A	0,999905	2021-07-11	United States
ORF1ab_3646_A	ORF1ab	3646	SRR15224547	11201	A	G	0,999741	2021-07-11	United States
ORF1ab_314_L	ORF1ab	314	SRR15224547	14408	C	T	0,999436	2021-07-11	United States
ORF1ab_662_S	ORF1ab	662	SRR15224547	15451	G	A	0,996681	2021-07-11	United States
ORF1ab_1000_L	ORF1ab	1000	SRR15224547	16466	C	T	0,999847	2021-07-11	United States
ORF1ab_1257_V	ORF1ab	1257	SRR15224547	17236	A	G	0,996047	2021-07-11	United States
ORF1ab_1918_V	ORF1ab	1918	SRR15224547	19220	C	T	0,999803	2021-07-11	United States
S_19_R	S	19	SRR15224547	21618	C	G	1	2021-07-11	United States
S_156_NA	S	156	SRR15224547	22028	G	-AGTTCA	0,949367	2021-07-11	United States
S_452_R	S	452	SRR15224547	22917	T	G	0,999655	2021-07-11	United States
S_478_K	S	478	SRR15224547	22995	C	A	1	2021-07-11	United States
S_614_G	S	614	SRR15224547	23403	A	G	0,999866	2021-07-11	United States
S_681_R	S	681	SRR15224547	23604	C	G	1	2021-07-11	United States
S_950_N	S	950	SRR15224547	24410	G	A	0,977646	2021-07-11	United States
ORF3a_26_L	ORF3a	26	SRR15224547	25469	C	T	0,999612	2021-07-11	United States
M_82_T	M	82	SRR15224547	26767	T	C	0,999805	2021-07-11	United States
ORF7a_82_A	ORF7a	82	SRR15224547	27638	T	C	1	2021-07-11	United States
ORF7a_120_I	ORF7a	120	SRR15224547	27752	C	T	1	2021-07-11	United States
ORF7b_40_I	ORF7b	40	SRR15224547	27874	C	T	0,999154	2021-07-11	United States
ORF8_118_NA	ORF8	118	SRR15224547	28247	A	-GATTTC	0,925624	2021-07-11	United States
ORF8_120_L	ORF8	120	SRR15224547	28253	C	A	0,996403	2021-07-11	United States
N_63_G	N	63	SRR15224547	28461	A	G	0,949448	2021-07-11	United States
N_203_M	N	203	SRR15224547	28881	G	T	1	2021-07-11	United States
N_215_C	N	215	SRR15224547	28916	G	T	0,999641	2021-07-11	United States
N_377_Y	N	377	SRR15224547	29402	G	T	0,998619	2021-07-11	United States
ORF1ab_1306_S	ORF1ab	1306	SRR15224548	4181	G	T	0,999913	2021-07-11	United States
ORF1ab_2046_L	ORF1ab	2046	SRR15224548	6402	C	T	0,999053	2021-07-11	United States
ORF1ab_2136_G	ORF1ab	2136	SRR15224548	6672	A	G	0,999859	2021-07-11	United States
ORF1ab_2287_S	ORF1ab	2287	SRR15224548	7124	C	T	0,999729	2021-07-11	United States
ORF1ab_2930_L	ORF1ab	2930	SRR15224548	9053	G	T	0,999603	2021-07-11	United States
ORF1ab_3255_I	ORF1ab	3255	SRR15224548	10029	C	T	0,999715	2021-07-11	United States
ORF1ab_3476_V	ORF1ab	3476	SRR15224548	10691	A	G	0,999393	2021-07-11	United States
ORF1ab_3646_A	ORF1ab	3646	SRR15224548	11201	A	G	0,999614	2021-07-11	United States
ORF1ab_3936_N	ORF1ab	3936	SRR15224548	12071	G	A	0,999783	2021-07-11	United States
ORF1ab_314_L	ORF1ab	314	SRR15224548	14408	C	T	0,999809	2021-07-11	United States
ORF1ab_662_S	ORF1ab	662	SRR15224548	15451	G	A	0,998047	2021-07-11	United States
ORF1ab_1000_L	ORF1ab	1000	SRR15224548	16466	C	T	0,999888	2021-07-11	United States
ORF1ab_1898_F	ORF1ab	1898	SRR15224548	19160	C	T	0,999661	2021-07-11	United States
ORF1ab_1918_V	ORF1ab	1918	SRR15224548	19220	C	T	0,999643	2021-07-11	United States
ORF1ab_2501_I	ORF1ab	2501	SRR15224548	20968	G	A	0,99945	2021-07-11	United States
S_19_R	S	19	SRR15224548	21618	C	G	0,999898	2021-07-11	United States
S_95_I	S	95	SRR15224548	21846	C	T	0,998672	2021-07-11	United States
S_142_D	S	142	SRR15224548	21987	G	A	0,700262	2021-07-11	United States
S_156_NA	S	156	SRR15224548	22028	G	-AGTTCA	0,992547	2021-07-11	United States
S_452_R	S	452	SRR15224548	22917	T	G	1	2021-07-11	United States
S_478_K	S	478	SRR15224548	22995	C	A	0,999765	2021-07-11	United States
S_614_G	S	614	SRR15224548	23403	A	G	0,999781	2021-07-11	United States
S_681_R	S	681	SRR15224548	23604	C	G	0,999902	2021-07-11	United States
S_950_N	S	950	SRR15224548	24410	G	A	0,900315	2021-07-11	United States
ORF3a_26_L	ORF3a	26	SRR15224548	25469	C	T	0,999793	2021-07-11	United States
M_82_T	M	82	SRR15224548	26767	T	C	0,999619	2021-07-11	United States
ORF7a_82_A	ORF7a	82	SRR15224548	27638	T	C	0,999575	2021-07-11	United States
ORF7a_120_I	ORF7a	120	SRR15224548	27752	C	T	0,999397	2021-07-11	United States
ORF7b_40_I	ORF7b	40	SRR15224548	27874	C	T	0,998958	2021-07-11	United States
ORF8_118_NA	ORF8	118	SRR15224548	28247	A	-GATTTC	0,932996	2021-07-11	United States
ORF8_120_L	ORF8	120	SRR15224548	28253	C	A	0,997115	2021-07-11	United States
N_63_G	N	63	SRR15224548	28461	A	G	0,937026	2021-07-11	United States
N_203_M	N	203	SRR15224548	28881	G	T	0,999644	2021-07-11	United States
N_215_C	N	215	SRR15224548	28916	G	T	0,999585	2021-07-11	United States
N_377_Y	N	377	SRR15224548	29402	G	T	0,999184	2021-07-11	United States
ORF1ab_1640_L	ORF1ab	1640	SRR15224549	5184	C	T	0,999463	2021-07-11	United States
ORF1ab_3209_V	ORF1ab	3209	SRR15224549	9891	C	T	0,999604	2021-07-11	United States
ORF1ab_3718_A	ORF1ab	3718	SRR15224549	11418	T	C	0,999853	2021-07-11	United States
ORF1ab_3750_I	ORF1ab	3750	SRR15224549	11514	C	T	0,9995	2021-07-11	United States
ORF1ab_314_L	ORF1ab	314	SRR15224549	14408	C	T	0,999518	2021-07-11	United States
ORF1ab_662_S	ORF1ab	662	SRR15224549	15451	G	A	0,998793	2021-07-11	United States
ORF1ab_1000_L	ORF1ab	1000	SRR15224549	16466	C	T	0,999791	2021-07-11	United States
S_19_R	S	19	SRR15224549	21618	C	G	0,999861	2021-07-11	United States
S_142_D	S	142	SRR15224549	21987	G	A	0,745342	2021-07-11	United States
S_156_NA	S	156	SRR15224549	22028	G	-AGTTCA	0,996255	2021-07-11	United States
S_222_V	S	222	SRR15224549	22227	C	T	0,999855	2021-07-11	United States
S_452_R	S	452	SRR15224549	22917	T	G	0,999514	2021-07-11	United States
S_478_K	S	478	SRR15224549	22995	C	A	0,999629	2021-07-11	United States
S_614_G	S	614	SRR15224549	23403	A	G	0,999943	2021-07-11	United States
S_681_R	S	681	SRR15224549	23604	C	G	0,999837	2021-07-11	United States
S_950_N	S	950	SRR15224549	24410	G	A	0,933531	2021-07-11	United States
S_1074_S	S	1074	SRR15224549	24783	A	G	0,864548	2021-07-11	United States
S_1264_L	S	1264	SRR15224549	25352	G	T	0,975677	2021-07-11	United States
ORF3a_26_L	ORF3a	26	SRR15224549	25469	C	T	0,999814	2021-07-11	United States
M_82_T	M	82	SRR15224549	26767	T	C	0,999911	2021-07-11	United States
ORF6_48_N	ORF6	48	SRR15224549	27345	A	T	0,999929	2021-07-11	United States
ORF7a_82_A	ORF7a	82	SRR15224549	27638	T	C	0,999632	2021-07-11	United States
ORF7a_120_I	ORF7a	120	SRR15224549	27752	C	T	0,99984	2021-07-11	United States
ORF8_118_NA	ORF8	118	SRR15224549	28247	A	-GATTTC	0,935445	2021-07-11	United States
ORF8_120_L	ORF8	120	SRR15224549	28253	C	A	0,995536	2021-07-11	United States
N_63_G	N	63	SRR15224549	28461	A	G	0,950715	2021-07-11	United States
N_96_S	N	96	SRR15224549	28559	G	A	0,999839	2021-07-11	United States
N_203_M	N	203	SRR15224549	28881	G	T	0,999805	2021-07-11	United States
N_377_Y	N	377	SRR15224549	29402	G	T	0,999203	2021-07-11	United States
ORF1ab_309_L	ORF1ab	309	SRR15224550	1191	C	T	0,99969	2021-07-11	United States
ORF1ab_1640_L	ORF1ab	1640	SRR15224550	5184	C	T	0,999097	2021-07-11	United States
ORF1ab_1921_Q	ORF1ab	1921	SRR15224550	6027	C	A	0,999806	2021-07-11	United States
ORF1ab_2980_N	ORF1ab	2980	SRR15224550	9203	G	A	0,999442	2021-07-11	United States
ORF1ab_3138_S	ORF1ab	3138	SRR15224550	9678	T	C	0,999502	2021-07-11	United States
ORF1ab_3580_Q	ORF1ab	3580	SRR15224550	11005	C	A	0,851041	2021-07-11	United States
ORF1ab_3589_A	ORF1ab	3589	SRR15224550	11030	A	G	0,293661	2021-07-11	United States
ORF1ab_314_L	ORF1ab	314	SRR15224550	14408	C	T	0,99932	2021-07-11	United States
ORF1ab_2310_R	ORF1ab	2310	SRR15224550	20396	A	G	0,9999	2021-07-11	United States
S_19_R	S	19	SRR15224550	21618	C	G	0,999852	2021-07-11	United States
S_77_T	S	77	SRR15224550	21792	A	C	1	2021-07-11	United States
S_142_D	S	142	SRR15224550	21987	G	A	0,683824	2021-07-11	United States
S_156_NA	S	156	SRR15224550	22028	G	-AGTTCA	0,997326	2021-07-11	United States
S_452_R	S	452	SRR15224550	22917	T	G	0,999609	2021-07-11	United States
S_478_K	S	478	SRR15224550	22995	C	A	0,999845	2021-07-11	United States
S_484_Q	S	484	SRR15224550	23012	G	C	1	2021-07-11	United States
S_614_G	S	614	SRR15224550	23403	A	G	0,999861	2021-07-11	United States
S_681_R	S	681	SRR15224550	23604	C	G	0,999751	2021-07-11	United States
S_950_N	S	950	SRR15224550	24410	G	A	0,940546	2021-07-11	United States
ORF3a_26_L	ORF3a	26	SRR15224550	25469	C	T	0,999707	2021-07-11	United States
M_82_T	M	82	SRR15224550	26767	T	C	1	2021-07-11	United States
ORF7a_120_I	ORF7a	120	SRR15224550	27752	C	T	0,999746	2021-07-11	United States
N_63_G	N	63	SRR15224550	28461	A	G	0,955884	2021-07-11	United States
N_203_M	N	203	SRR15224550	28881	G	T	0,999903	2021-07-11	United States
N_377_Y	N	377	SRR15224550	29402	G	T	0,999442	2021-07-11	United States
ORF1ab_599_V	ORF1ab	599	SRR15224551	2061	C	T	1	2021-07-09	United States
ORF1ab_1306_S	ORF1ab	1306	SRR15224551	4181	G	T	1	2021-07-09	United States
ORF1ab_1736_L	ORF1ab	1736	SRR15224551	5471	T	C	0,0535003	2021-07-09	United States
ORF1ab_1931_I	ORF1ab	1931	SRR15224551	6056	G	A	1	2021-07-09	United States
ORF1ab_2046_L	ORF1ab	2046	SRR15224551	6402	C	T	0,999343	2021-07-09	United States
ORF1ab_2287_S	ORF1ab	2287	SRR15224551	7124	C	T	1	2021-07-09	United States
ORF1ab_2872_M	ORF1ab	2872	SRR15224551	8880	C	T	0,999449	2021-07-09	United States
ORF1ab_2930_L	ORF1ab	2930	SRR15224551	9053	G	T	0,998557	2021-07-09	United States
ORF1ab_3255_I	ORF1ab	3255	SRR15224551	10029	C	T	1	2021-07-09	United States
ORF1ab_3646_A	ORF1ab	3646	SRR15224551	11201	A	G	0,999884	2021-07-09	United States
ORF1ab_146_N	ORF1ab	146	SRR15224551	13903	G	A	1	2021-07-09	United States
ORF1ab_314_L	ORF1ab	314	SRR15224551	14408	C	T	0,999488	2021-07-09	United States
ORF1ab_662_S	ORF1ab	662	SRR15224551	15451	G	A	0,999617	2021-07-09	United States
ORF1ab_1000_L	ORF1ab	1000	SRR15224551	16466	C	T	1	2021-07-09	United States
ORF1ab_1918_V	ORF1ab	1918	SRR15224551	19220	C	T	1	2021-07-09	United States
S_19_R	S	19	SRR15224551	21618	C	G	1	2021-07-09	United States
S_156_NA	S	156	SRR15224551	22028	G	-AGTTCA	0,997227	2021-07-09	United States
S_452_R	S	452	SRR15224551	22917	T	G	1	2021-07-09	United States
S_478_K	S	478	SRR15224551	22995	C	A	1	2021-07-09	United States
S_614_G	S	614	SRR15224551	23403	A	G	0,999533	2021-07-09	United States
S_681_R	S	681	SRR15224551	23604	C	G	1	2021-07-09	United States
S_950_N	S	950	SRR15224551	24410	G	A	0,990741	2021-07-09	United States
S_1104_L	S	1104	SRR15224551	24872	G	T	1	2021-07-09	United States
ORF3a_26_L	ORF3a	26	SRR15224551	25469	C	T	1	2021-07-09	United States
M_82_T	M	82	SRR15224551	26767	T	C	1	2021-07-09	United States
ORF7a_120_I	ORF7a	120	SRR15224551	27752	C	T	1	2021-07-09	United States
ORF7b_40_I	ORF7b	40	SRR15224551	27874	C	T	1	2021-07-09	United States
ORF8_118_NA	ORF8	118	SRR15224551	28247	A	-GATTTC	0,952506	2021-07-09	United States
ORF8_120_L	ORF8	120	SRR15224551	28253	C	A	1	2021-07-09	United States
N_63_G	N	63	SRR15224551	28461	A	G	0,998875	2021-07-09	United States
N_203_M	N	203	SRR15224551	28881	G	T	1	2021-07-09	United States
N_215_C	N	215	SRR15224551	28916	G	T	1	2021-07-09	United States
N_377_Y	N	377	SRR15224551	29402	G	T	1	2021-07-09	United States
ORF1ab_309_L	ORF1ab	309	SRR15224552	1191	C	T	1	2021-07-09	United States
ORF1ab_1640_L	ORF1ab	1640	SRR15224552	5184	C	T	1	2021-07-09	United States
ORF1ab_1921_Q	ORF1ab	1921	SRR15224552	6027	C	A	1	2021-07-09	United States
ORF1ab_2980_N	ORF1ab	2980	SRR15224552	9203	G	A	0,998827	2021-07-09	United States
ORF1ab_3138_S	ORF1ab	3138	SRR15224552	9678	T	C	1	2021-07-09	United States
ORF1ab_3580_Q	ORF1ab	3580	SRR15224552	11005	C	A	0,977506	2021-07-09	United States
ORF1ab_314_L	ORF1ab	314	SRR15224552	14408	C	T	0,999898	2021-07-09	United States
ORF1ab_2310_R	ORF1ab	2310	SRR15224552	20396	A	G	1	2021-07-09	United States
S_19_R	S	19	SRR15224552	21618	C	G	1	2021-07-09	United States
S_156_NA	S	156	SRR15224552	22028	G	-AGTTCA	0,997733	2021-07-09	United States
S_452_R	S	452	SRR15224552	22917	T	G	1	2021-07-09	United States
S_478_K	S	478	SRR15224552	22995	C	A	1	2021-07-09	United States
S_614_G	S	614	SRR15224552	23403	A	G	0,999974	2021-07-09	United States
S_679_NA	S	679	SRR15224552	23597	A	-ATT	0,804752	2021-07-09	United States
S_681_R	S	681	SRR15224552	23604	C	G	1	2021-07-09	United States
S_950_N	S	950	SRR15224552	24410	G	A	0,994703	2021-07-09	United States
ORF3a_26_L	ORF3a	26	SRR15224552	25469	C	T	0,999684	2021-07-09	United States
M_82_T	M	82	SRR15224552	26767	T	C	0,999906	2021-07-09	United States
N_63_G	N	63	SRR15224552	28461	A	G	0,990125	2021-07-09	United States
N_203_M	N	203	SRR15224552	28881	G	T	1	2021-07-09	United States
N_367_D	N	367	SRR15224552	29374	G	T	0,981043	2021-07-09	United States
N_377_Y	N	377	SRR15224552	29402	G	T	1	2021-07-09	United States
ORF1ab_261_N	ORF1ab	261	SRR15224553	1048	G	T	0,999867	2021-07-09	United States
ORF1ab_1306_S	ORF1ab	1306	SRR15224553	4181	G	T	0,999891	2021-07-09	United States
ORF1ab_1973_N	ORF1ab	1973	SRR15224553	6184	A	T	0,0552995	2021-07-09	United States
ORF1ab_2046_L	ORF1ab	2046	SRR15224553	6402	C	T	0,999542	2021-07-09	United States
ORF1ab_2047_F	ORF1ab	2047	SRR15224553	6404	G	T	0,998844	2021-07-09	United States
ORF1ab_2287_S	ORF1ab	2287	SRR15224553	7124	C	T	1	2021-07-09	United States
ORF1ab_2930_L	ORF1ab	2930	SRR15224553	9053	G	T	1	2021-07-09	United States
ORF1ab_3255_I	ORF1ab	3255	SRR15224553	10029	C	T	1	2021-07-09	United States
ORF1ab_3646_A	ORF1ab	3646	SRR15224553	11201	A	G	0,999743	2021-07-09	United States
ORF1ab_4398_L	ORF1ab	4398	SRR15224553	13458	C	T	0,999763	2021-07-09	United States
ORF1ab_314_L	ORF1ab	314	SRR15224553	14408	C	T	0,999878	2021-07-09	United States
ORF1ab_662_S	ORF1ab	662	SRR15224553	15451	G	A	0,999232	2021-07-09	United States
ORF1ab_1000_L	ORF1ab	1000	SRR15224553	16466	C	T	0,999893	2021-07-09	United States
ORF1ab_1918_V	ORF1ab	1918	SRR15224553	19220	C	T	0,999757	2021-07-09	United States
S_19_R	S	19	SRR15224553	21618	C	G	1	2021-07-09	United States
S_156_NA	S	156	SRR15224553	22028	G	-AGTTCA	0,994083	2021-07-09	United States
S_452_R	S	452	SRR15224553	22917	T	G	0,998987	2021-07-09	United States
S_478_K	S	478	SRR15224553	22995	C	A	0,999176	2021-07-09	United States
S_614_G	S	614	SRR15224553	23403	A	G	0,999755	2021-07-09	United States
S_681_R	S	681	SRR15224553	23604	C	G	1	2021-07-09	United States
S_950_N	S	950	SRR15224553	24410	G	A	0,995136	2021-07-09	United States
ORF3a_26_L	ORF3a	26	SRR15224553	25469	C	T	0,999835	2021-07-09	United States
M_82_T	M	82	SRR15224553	26767	T	C	0,999643	2021-07-09	United States
ORF7a_45_L	ORF7a	45	SRR15224553	27527	C	T	0,989717	2021-07-09	United States
ORF7a_82_A	ORF7a	82	SRR15224553	27638	T	C	0,994186	2021-07-09	United States
ORF7a_120_I	ORF7a	120	SRR15224553	27752	C	T	1	2021-07-09	United States
ORF7b_40_I	ORF7b	40	SRR15224553	27874	C	T	1	2021-07-09	United States
ORF8_118_NA	ORF8	118	SRR15224553	28247	A	-GATTTC	0,940437	2021-07-09	United States
ORF8_120_L	ORF8	120	SRR15224553	28253	C	A	1	2021-07-09	United States
N_63_G	N	63	SRR15224553	28461	A	G	0,980439	2021-07-09	United States
N_203_M	N	203	SRR15224553	28881	G	T	1	2021-07-09	United States
N_215_C	N	215	SRR15224553	28916	G	T	1	2021-07-09	United States
N_377_Y	N	377	SRR15224553	29402	G	T	1	2021-07-09	United States
N_393_I	N	393	SRR15224553	29451	C	T	1	2021-07-09	United States
ORF1ab_1306_S	ORF1ab	1306	SRR15224554	4181	G	T	0,999659	2021-07-09	United States
ORF1ab_2046_L	ORF1ab	2046	SRR15224554	6402	C	T	0,999533	2021-07-09	United States
ORF1ab_2125_Y	ORF1ab	2125	SRR15224554	6638	C	T	0,999674	2021-07-09	United States
ORF1ab_2287_S	ORF1ab	2287	SRR15224554	7124	C	T	0,999836	2021-07-09	United States
ORF1ab_2554_V	ORF1ab	2554	SRR15224554	7926	C	T	0,999791	2021-07-09	United States
ORF1ab_2930_L	ORF1ab	2930	SRR15224554	9053	G	T	0,999545	2021-07-09	United States
ORF1ab_3255_I	ORF1ab	3255	SRR15224554	10029	C	T	0,999946	2021-07-09	United States
ORF1ab_3646_A	ORF1ab	3646	SRR15224554	11201	A	G	0,999763	2021-07-09	United States
ORF1ab_183_V	ORF1ab	183	SRR15224554	14014	T	G	0,999919	2021-07-09	United States
ORF1ab_314_L	ORF1ab	314	SRR15224554	14408	C	T	0,999844	2021-07-09	United States
ORF1ab_662_S	ORF1ab	662	SRR15224554	15451	G	A	0,999086	2021-07-09	United States
ORF1ab_1000_L	ORF1ab	1000	SRR15224554	16466	C	T	0,999883	2021-07-09	United States
ORF1ab_1087_Y	ORF1ab	1087	SRR15224554	16726	C	T	0,999708	2021-07-09	United States
ORF1ab_1918_V	ORF1ab	1918	SRR15224554	19220	C	T	0,999446	2021-07-09	United States
S_19_R	S	19	SRR15224554	21618	C	G	0,999832	2021-07-09	United States
S_142_D	S	142	SRR15224554	21987	G	A	0,546362	2021-07-09	United States
S_156_NA	S	156	SRR15224554	22028	G	-AGTTCA	0,995351	2021-07-09	United States
S_452_R	S	452	SRR15224554	22917	T	G	0,999734	2021-07-09	United States
S_478_K	S	478	SRR15224554	22995	C	A	0,999172	2021-07-09	United States
S_614_G	S	614	SRR15224554	23403	A	G	0,99989	2021-07-09	United States
S_681_R	S	681	SRR15224554	23604	C	G	0,999949	2021-07-09	United States
S_950_N	S	950	SRR15224554	24410	G	A	0,917625	2021-07-09	United States
ORF3a_26_L	ORF3a	26	SRR15224554	25469	C	T	0,999884	2021-07-09	United States
M_82_T	M	82	SRR15224554	26767	T	C	0,999881	2021-07-09	United States
ORF7a_82_A	ORF7a	82	SRR15224554	27638	T	C	1	2021-07-09	United States
ORF7a_120_I	ORF7a	120	SRR15224554	27752	C	T	0,999945	2021-07-09	United States
ORF7b_40_I	ORF7b	40	SRR15224554	27874	C	T	0,999729	2021-07-09	United States
ORF8_60_F	ORF8	60	SRR15224554	28073	G	T	0,999734	2021-07-09	United States
ORF8_118_NA	ORF8	118	SRR15224554	28247	A	-GATTTC	0,936765	2021-07-09	United States
ORF8_120_L	ORF8	120	SRR15224554	28253	C	A	0,995587	2021-07-09	United States
N_63_G	N	63	SRR15224554	28461	A	G	0,974593	2021-07-09	United States
N_158_M	N	158	SRR15224554	28745	G	A	0,0821432	2021-07-09	United States
N_203_M	N	203	SRR15224554	28881	G	T	0,999438	2021-07-09	United States
N_215_C	N	215	SRR15224554	28916	G	T	0,999486	2021-07-09	United States
N_377_Y	N	377	SRR15224554	29402	G	T	0,999579	2021-07-09	United States
ORF1ab_1306_S	ORF1ab	1306	SRR15224555	4181	G	T	0,999926	2021-07-09	United States
ORF1ab_1572_I	ORF1ab	1572	SRR15224555	4980	C	T	0,176193	2021-07-09	United States
ORF1ab_2046_L	ORF1ab	2046	SRR15224555	6402	C	T	0,999523	2021-07-09	United States
ORF1ab_2125_Y	ORF1ab	2125	SRR15224555	6638	C	T	0,999882	2021-07-09	United States
ORF1ab_2287_S	ORF1ab	2287	SRR15224555	7124	C	T	0,999921	2021-07-09	United States
ORF1ab_2554_V	ORF1ab	2554	SRR15224555	7926	C	T	0,999907	2021-07-09	United States
ORF1ab_2930_L	ORF1ab	2930	SRR15224555	9053	G	T	0,999676	2021-07-09	United States
ORF1ab_3255_I	ORF1ab	3255	SRR15224555	10029	C	T	0,999952	2021-07-09	United States
ORF1ab_3646_A	ORF1ab	3646	SRR15224555	11201	A	G	0,999465	2021-07-09	United States
ORF1ab_183_V	ORF1ab	183	SRR15224555	14014	T	G	0,999934	2021-07-09	United States
ORF1ab_267_M	ORF1ab	267	SRR15224555	14267	C	T	0,0900784	2021-07-09	United States
ORF1ab_314_L	ORF1ab	314	SRR15224555	14408	C	T	0,999822	2021-07-09	United States
ORF1ab_662_S	ORF1ab	662	SRR15224555	15451	G	A	0,999081	2021-07-09	United States
ORF1ab_1000_L	ORF1ab	1000	SRR15224555	16466	C	T	0,999695	2021-07-09	United States
ORF1ab_1087_Y	ORF1ab	1087	SRR15224555	16726	C	T	0,999751	2021-07-09	United States
ORF1ab_1918_V	ORF1ab	1918	SRR15224555	19220	C	T	0,999642	2021-07-09	United States
S_19_R	S	19	SRR15224555	21618	C	G	0,999755	2021-07-09	United States
S_142_D	S	142	SRR15224555	21987	G	A	0,486476	2021-07-09	United States
S_156_NA	S	156	SRR15224555	22028	G	-AGTTCA	0,99499	2021-07-09	United States
S_452_R	S	452	SRR15224555	22917	T	G	0,999529	2021-07-09	United States
S_478_K	S	478	SRR15224555	22995	C	A	0,999779	2021-07-09	United States
S_614_G	S	614	SRR15224555	23403	A	G	0,999766	2021-07-09	United States
S_681_R	S	681	SRR15224555	23604	C	G	0,999657	2021-07-09	United States
S_950_N	S	950	SRR15224555	24410	G	A	0,932622	2021-07-09	United States
ORF3a_26_L	ORF3a	26	SRR15224555	25469	C	T	1	2021-07-09	United States
M_82_T	M	82	SRR15224555	26767	T	C	0,999745	2021-07-09	United States
ORF7a_82_A	ORF7a	82	SRR15224555	27638	T	C	0,999811	2021-07-09	United States
ORF7a_120_I	ORF7a	120	SRR15224555	27752	C	T	0,999668	2021-07-09	United States
ORF7b_40_I	ORF7b	40	SRR15224555	27874	C	T	0,999546	2021-07-09	United States
ORF8_60_F	ORF8	60	SRR15224555	28073	G	T	0,999781	2021-07-09	United States
ORF8_118_NA	ORF8	118	SRR15224555	28247	A	-GATTTC	0,940444	2021-07-09	United States
ORF8_120_L	ORF8	120	SRR15224555	28253	C	A	0,990519	2021-07-09	United States
N_63_G	N	63	SRR15224555	28461	A	G	0,971506	2021-07-09	United States
N_203_M	N	203	SRR15224555	28881	G	T	0,999711	2021-07-09	United States
N_215_C	N	215	SRR15224555	28916	G	T	0,999623	2021-07-09	United States
N_377_Y	N	377	SRR15224555	29402	G	T	0,999918	2021-07-09	United States
ORF1ab_1306_S	ORF1ab	1306	SRR15224556	4181	G	T	0,999855	2021-07-09	United States
ORF1ab_2046_L	ORF1ab	2046	SRR15224556	6402	C	T	0,999503	2021-07-09	United States
ORF1ab_2287_S	ORF1ab	2287	SRR15224556	7124	C	T	0,999814	2021-07-09	United States
ORF1ab_2930_L	ORF1ab	2930	SRR15224556	9053	G	T	0,999797	2021-07-09	United States
ORF1ab_3255_I	ORF1ab	3255	SRR15224556	10029	C	T	0,999779	2021-07-09	United States
ORF1ab_3646_A	ORF1ab	3646	SRR15224556	11201	A	G	0,999567	2021-07-09	United States
ORF1ab_314_L	ORF1ab	314	SRR15224556	14408	C	T	0,999634	2021-07-09	United States
ORF1ab_662_S	ORF1ab	662	SRR15224556	15451	G	A	0,999017	2021-07-09	United States
ORF1ab_1918_V	ORF1ab	1918	SRR15224556	19220	C	T	0,999577	2021-07-09	United States
S_19_R	S	19	SRR15224556	21618	C	G	0,999968	2021-07-09	United States
S_95_I	S	95	SRR15224556	21846	C	T	1	2021-07-09	United States
S_142_D	S	142	SRR15224556	21987	G	A	0,441583	2021-07-09	United States
S_156_NA	S	156	SRR15224556	22028	G	-AGTTCA	0,993465	2021-07-09	United States
S_452_R	S	452	SRR15224556	22917	T	G	1	2021-07-09	United States
S_478_K	S	478	SRR15224556	22995	C	A	0,999506	2021-07-09	United States
S_614_G	S	614	SRR15224556	23403	A	G	0,999811	2021-07-09	United States
S_681_R	S	681	SRR15224556	23604	C	G	0,999541	2021-07-09	United States
S_950_N	S	950	SRR15224556	24410	G	A	0,889719	2021-07-09	United States
ORF3a_26_L	ORF3a	26	SRR15224556	25469	C	T	0,999859	2021-07-09	United States
M_82_T	M	82	SRR15224556	26767	T	C	0,999951	2021-07-09	United States
ORF6_46_V	ORF6	46	SRR15224556	27338	A	T	0,999809	2021-07-09	United States
ORF7a_82_A	ORF7a	82	SRR15224556	27638	T	C	0,999911	2021-07-09	United States
ORF7a_120_I	ORF7a	120	SRR15224556	27752	C	T	0,999809	2021-07-09	United States
ORF7b_40_I	ORF7b	40	SRR15224556	27874	C	T	0,999874	2021-07-09	United States
ORF8_118_NA	ORF8	118	SRR15224556	28247	A	-GATTTC	0,942855	2021-07-09	United States
ORF8_120_L	ORF8	120	SRR15224556	28253	C	A	0,998652	2021-07-09	United States
N_63_G	N	63	SRR15224556	28461	A	G	0,962237	2021-07-09	United States
N_203_M	N	203	SRR15224556	28881	G	T	0,999595	2021-07-09	United States
N_215_C	N	215	SRR15224556	28916	G	T	0,999211	2021-07-09	United States
N_377_Y	N	377	SRR15224556	29402	G	T	0,999626	2021-07-09	United States
ORF1ab_309_L	ORF1ab	309	SRR15224557	1191	C	T	1	2021-07-09	United States
ORF1ab_1250_I	ORF1ab	1250	SRR15224557	4014	C	T	0,999881	2021-07-09	United States
ORF1ab_1640_L	ORF1ab	1640	SRR15224557	5184	C	T	0,999637	2021-07-09	United States
ORF1ab_1921_Q	ORF1ab	1921	SRR15224557	6027	C	A	1	2021-07-09	United States
ORF1ab_2980_N	ORF1ab	2980	SRR15224557	9203	G	A	0,998941	2021-07-09	United States
ORF1ab_3138_S	ORF1ab	3138	SRR15224557	9678	T	C	1	2021-07-09	United States
ORF1ab_3580_Q	ORF1ab	3580	SRR15224557	11005	C	A	0,58983	2021-07-09	United States
ORF1ab_314_L	ORF1ab	314	SRR15224557	14408	C	T	0,998665	2021-07-09	United States
ORF1ab_2310_R	ORF1ab	2310	SRR15224557	20396	A	G	0,999886	2021-07-09	United States
S_19_R	S	19	SRR15224557	21618	C	G	0,999937	2021-07-09	United States
S_77_T	S	77	SRR15224557	21792	A	C	0,998917	2021-07-09	United States
S_142_D	S	142	SRR15224557	21987	G	A	0,367746	2021-07-09	United States
S_156_NA	S	156	SRR15224557	22028	G	-AGTTCA	0,992153	2021-07-09	United States
S_452_R	S	452	SRR15224557	22917	T	G	1	2021-07-09	United States
S_478_K	S	478	SRR15224557	22995	C	A	0,998063	2021-07-09	United States
S_614_G	S	614	SRR15224557	23403	A	G	0,999832	2021-07-09	United States
S_681_R	S	681	SRR15224557	23604	C	G	0,999602	2021-07-09	United States
S_950_N	S	950	SRR15224557	24410	G	A	0,902225	2021-07-09	United States
ORF3a_26_L	ORF3a	26	SRR15224557	25469	C	T	1	2021-07-09	United States
M_82_T	M	82	SRR15224557	26767	T	C	0,999853	2021-07-09	United States
ORF7a_82_A	ORF7a	82	SRR15224557	27638	T	C	0,999642	2021-07-09	United States
ORF7a_120_I	ORF7a	120	SRR15224557	27752	C	T	0,999844	2021-07-09	United States
N_63_G	N	63	SRR15224557	28461	A	G	0,978137	2021-07-09	United States
N_203_M	N	203	SRR15224557	28881	G	T	0,99985	2021-07-09	United States
N_377_Y	N	377	SRR15224557	29402	G	T	0,999478	2021-07-09	United States
ORF1ab_1306_S	ORF1ab	1306	SRR15224558	4181	G	T	1	2021-07-09	United States
ORF1ab_2046_L	ORF1ab	2046	SRR15224558	6402	C	T	0,999583	2021-07-09	United States
ORF1ab_2287_S	ORF1ab	2287	SRR15224558	7124	C	T	1	2021-07-09	United States
ORF1ab_2554_V	ORF1ab	2554	SRR15224558	7926	C	T	1	2021-07-09	United States
ORF1ab_2930_L	ORF1ab	2930	SRR15224558	9053	G	T	1	2021-07-09	United States
ORF1ab_3255_I	ORF1ab	3255	SRR15224558	10029	C	T	0,99957	2021-07-09	United States
ORF1ab_3571_V	ORF1ab	3571	SRR15224558	10977	C	T	0,999513	2021-07-09	United States
ORF1ab_3646_A	ORF1ab	3646	SRR15224558	11201	A	G	0,999235	2021-07-09	United States
ORF1ab_314_L	ORF1ab	314	SRR15224558	14408	C	T	1	2021-07-09	United States
ORF1ab_662_S	ORF1ab	662	SRR15224558	15451	G	A	0,99881	2021-07-09	United States
ORF1ab_1000_L	ORF1ab	1000	SRR15224558	16466	C	T	0,999862	2021-07-09	United States
ORF1ab_1918_V	ORF1ab	1918	SRR15224558	19220	C	T	0,999635	2021-07-09	United States
S_19_R	S	19	SRR15224558	21618	C	G	1	2021-07-09	United States
S_142_D	S	142	SRR15224558	21987	G	A	0,238462	2021-07-09	United States
S_156_NA	S	156	SRR15224558	22028	G	-AGTTCA	0,993156	2021-07-09	United States
S_452_R	S	452	SRR15224558	22917	T	G	0,999052	2021-07-09	United States
S_478_K	S	478	SRR15224558	22995	C	A	1	2021-07-09	United States
S_614_G	S	614	SRR15224558	23403	A	G	1	2021-07-09	United States
S_681_R	S	681	SRR15224558	23604	C	G	1	2021-07-09	United States
S_950_N	S	950	SRR15224558	24410	G	A	0,693804	2021-07-09	United States
ORF3a_26_L	ORF3a	26	SRR15224558	25469	C	T	1	2021-07-09	United States
M_82_T	M	82	SRR15224558	26767	T	C	1	2021-07-09	United States
M_109_I	M	109	SRR15224558	26849	G	T	0,305182	2021-07-09	United States
ORF7a_82_A	ORF7a	82	SRR15224558	27638	T	C	1	2021-07-09	United States
ORF7a_120_I	ORF7a	120	SRR15224558	27752	C	T	0,999714	2021-07-09	United States
ORF7b_40_I	ORF7b	40	SRR15224558	27874	C	T	0,99909	2021-07-09	United States
ORF8_118_NA	ORF8	118	SRR15224558	28247	A	-GATTTC	0,938722	2021-07-09	United States
N_63_G	N	63	SRR15224558	28461	A	G	0,960492	2021-07-09	United States
N_203_M	N	203	SRR15224558	28881	G	T	1	2021-07-09	United States
N_215_C	N	215	SRR15224558	28916	G	T	0,998613	2021-07-09	United States
N_377_Y	N	377	SRR15224558	29402	G	T	1	2021-07-09	United States
ORF1ab_1306_S	ORF1ab	1306	SRR15224559	4181	G	T	0,99993	2021-07-09	United States
ORF1ab_2046_L	ORF1ab	2046	SRR15224559	6402	C	T	0,999454	2021-07-09	United States
ORF1ab_2287_S	ORF1ab	2287	SRR15224559	7124	C	T	0,999337	2021-07-09	United States
ORF1ab_2310_A	ORF1ab	2310	SRR15224559	7193	A	G	1	2021-07-09	United States
ORF1ab_2554_V	ORF1ab	2554	SRR15224559	7926	C	T	0,999663	2021-07-09	United States
ORF1ab_2930_L	ORF1ab	2930	SRR15224559	9053	G	T	0,999695	2021-07-09	United States
ORF1ab_3255_I	ORF1ab	3255	SRR15224559	10029	C	T	0,999954	2021-07-09	United States
ORF1ab_3571_V	ORF1ab	3571	SRR15224559	10977	C	T	0,999448	2021-07-09	United States
ORF1ab_3646_A	ORF1ab	3646	SRR15224559	11201	A	G	0,999767	2021-07-09	United States
ORF1ab_3718_F	ORF1ab	3718	SRR15224559	11417	G	T	0,999656	2021-07-09	United States
ORF1ab_4022_M	ORF1ab	4022	SRR15224559	12330	G	T	0,999827	2021-07-09	United States
ORF1ab_314_L	ORF1ab	314	SRR15224559	14408	C	T	0,999833	2021-07-09	United States
ORF1ab_662_S	ORF1ab	662	SRR15224559	15451	G	A	0,999384	2021-07-09	United States
ORF1ab_1000_L	ORF1ab	1000	SRR15224559	16466	C	T	0,999663	2021-07-09	United States
ORF1ab_1918_V	ORF1ab	1918	SRR15224559	19220	C	T	0,999802	2021-07-09	United States
S_19_R	S	19	SRR15224559	21618	C	G	0,999959	2021-07-09	United States
S_142_D	S	142	SRR15224559	21987	G	A	0,45953	2021-07-09	United States
S_156_NA	S	156	SRR15224559	22028	G	-AGTTCA	0,996468	2021-07-09	United States
S_452_R	S	452	SRR15224559	22917	T	G	0,998483	2021-07-09	United States
S_478_K	S	478	SRR15224559	22995	C	A	1	2021-07-09	United States
S_614_G	S	614	SRR15224559	23403	A	G	0,999837	2021-07-09	United States
S_681_R	S	681	SRR15224559	23604	C	G	1	2021-07-09	United States
S_950_N	S	950	SRR15224559	24410	G	A	0,941169	2021-07-09	United States
ORF3a_26_L	ORF3a	26	SRR15224559	25469	C	T	0,999592	2021-07-09	United States
M_82_T	M	82	SRR15224559	26767	T	C	0,999802	2021-07-09	United States
M_109_I	M	109	SRR15224559	26849	G	T	0,710396	2021-07-09	United States
ORF7a_82_A	ORF7a	82	SRR15224559	27638	T	C	1	2021-07-09	United States
ORF7a_120_I	ORF7a	120	SRR15224559	27752	C	T	1	2021-07-09	United States
ORF7b_40_I	ORF7b	40	SRR15224559	27874	C	T	0,999682	2021-07-09	United States
ORF8_118_NA	ORF8	118	SRR15224559	28247	A	-GATTTC	0,923475	2021-07-09	United States
ORF8_120_L	ORF8	120	SRR15224559	28253	C	A	1	2021-07-09	United States
N_63_G	N	63	SRR15224559	28461	A	G	0,980464	2021-07-09	United States
N_203_M	N	203	SRR15224559	28881	G	T	0,999555	2021-07-09	United States
N_215_C	N	215	SRR15224559	28916	G	T	0,999553	2021-07-09	United States
N_377_Y	N	377	SRR15224559	29402	G	T	1	2021-07-09	United States
ORF1ab_1306_S	ORF1ab	1306	SRR15224560	4181	G	T	0,999867	2021-07-09	United States
ORF1ab_2046_L	ORF1ab	2046	SRR15224560	6402	C	T	0,999492	2021-07-09	United States
ORF1ab_2287_S	ORF1ab	2287	SRR15224560	7124	C	T	0,999754	2021-07-09	United States
ORF1ab_2554_V	ORF1ab	2554	SRR15224560	7926	C	T	0,999849	2021-07-09	United States
ORF1ab_2930_L	ORF1ab	2930	SRR15224560	9053	G	T	0,999851	2021-07-09	United States
ORF1ab_3255_I	ORF1ab	3255	SRR15224560	10029	C	T	0,999919	2021-07-09	United States
ORF1ab_3646_A	ORF1ab	3646	SRR15224560	11201	A	G	0,999491	2021-07-09	United States
ORF1ab_3711_F	ORF1ab	3711	SRR15224560	11396	C	T	0,999568	2021-07-09	United States
ORF1ab_183_V	ORF1ab	183	SRR15224560	14014	T	G	0,999963	2021-07-09	United States
ORF1ab_187_I	ORF1ab	187	SRR15224560	14028	G	T	0,999932	2021-07-09	United States
ORF1ab_314_L	ORF1ab	314	SRR15224560	14408	C	T	0,999734	2021-07-09	United States
ORF1ab_662_S	ORF1ab	662	SRR15224560	15451	G	A	0,998643	2021-07-09	United States
ORF1ab_1000_L	ORF1ab	1000	SRR15224560	16466	C	T	0,999626	2021-07-09	United States
ORF1ab_1514_K	ORF1ab	1514	SRR15224560	18007	G	A	0,999886	2021-07-09	United States
ORF1ab_1918_V	ORF1ab	1918	SRR15224560	19220	C	T	0,999845	2021-07-09	United States
S_19_R	S	19	SRR15224560	21618	C	G	1	2021-07-09	United States
S_156_NA	S	156	SRR15224560	22028	G	-AGTTCA	0,993985	2021-07-09	United States
S_452_R	S	452	SRR15224560	22917	T	G	1	2021-07-09	United States
S_478_K	S	478	SRR15224560	22995	C	A	1	2021-07-09	United States
S_614_G	S	614	SRR15224560	23403	A	G	0,999922	2021-07-09	United States
S_681_R	S	681	SRR15224560	23604	C	G	0,999829	2021-07-09	United States
S_950_N	S	950	SRR15224560	24410	G	A	0,973051	2021-07-09	United States
ORF3a_26_L	ORF3a	26	SRR15224560	25469	C	T	1	2021-07-09	United States
M_82_T	M	82	SRR15224560	26767	T	C	0,999763	2021-07-09	United States
ORF7a_82_A	ORF7a	82	SRR15224560	27638	T	C	0,998462	2021-07-09	United States
ORF7a_120_I	ORF7a	120	SRR15224560	27752	C	T	1	2021-07-09	United States
ORF7b_40_I	ORF7b	40	SRR15224560	27874	C	T	0,999897	2021-07-09	United States
ORF8_118_NA	ORF8	118	SRR15224560	28247	A	-GATTTC	0,937455	2021-07-09	United States
ORF8_120_L	ORF8	120	SRR15224560	28253	C	A	1	2021-07-09	United States
N_63_G	N	63	SRR15224560	28461	A	G	0,968554	2021-07-09	United States
N_136_D	N	136	SRR15224560	28681	G	T	0,998725	2021-07-09	United States
N_203_M	N	203	SRR15224560	28881	G	T	1	2021-07-09	United States
N_215_C	N	215	SRR15224560	28916	G	T	0,998957	2021-07-09	United States
N_377_Y	N	377	SRR15224560	29402	G	T	1	2021-07-09	United States
ORF1ab_1633_D	ORF1ab	1633	SRR15224561	5164	G	T	0,999769	2021-07-09	United States
ORF1ab_1640_L	ORF1ab	1640	SRR15224561	5184	C	T	0,999646	2021-07-09	United States
ORF1ab_3209_V	ORF1ab	3209	SRR15224561	9891	C	T	0,999759	2021-07-09	United States
ORF1ab_3718_A	ORF1ab	3718	SRR15224561	11418	T	C	0,999929	2021-07-09	United States
ORF1ab_3750_I	ORF1ab	3750	SRR15224561	11514	C	T	0,999724	2021-07-09	United States
ORF1ab_314_L	ORF1ab	314	SRR15224561	14408	C	T	0,999843	2021-07-09	United States
ORF1ab_662_S	ORF1ab	662	SRR15224561	15451	G	A	0,999092	2021-07-09	United States
ORF1ab_1000_L	ORF1ab	1000	SRR15224561	16466	C	T	0,999808	2021-07-09	United States
S_19_R	S	19	SRR15224561	21618	C	G	0,999943	2021-07-09	United States
S_142_D	S	142	SRR15224561	21987	G	A	0,519052	2021-07-09	United States
S_156_NA	S	156	SRR15224561	22028	G	-AGTTCA	0,994013	2021-07-09	United States
S_222_V	S	222	SRR15224561	22227	C	T	0,999644	2021-07-09	United States
S_289_I	S	289	SRR15224561	22427	G	A	0,997118	2021-07-09	United States
S_452_R	S	452	SRR15224561	22917	T	G	0,999713	2021-07-09	United States
S_478_K	S	478	SRR15224561	22995	C	A	1	2021-07-09	United States
S_614_G	S	614	SRR15224561	23403	A	G	0,999944	2021-07-09	United States
S_681_R	S	681	SRR15224561	23604	C	G	0,999686	2021-07-09	United States
S_950_N	S	950	SRR15224561	24410	G	A	0,924363	2021-07-09	United States
ORF3a_26_L	ORF3a	26	SRR15224561	25469	C	T	1	2021-07-09	United States
M_82_T	M	82	SRR15224561	26767	T	C	0,999635	2021-07-09	United States
ORF7a_82_A	ORF7a	82	SRR15224561	27638	T	C	1	2021-07-09	United States
ORF7a_120_I	ORF7a	120	SRR15224561	27752	C	T	0,999919	2021-07-09	United States
ORF8_118_NA	ORF8	118	SRR15224561	28247	A	-GATTTC	0,947163	2021-07-09	United States
ORF8_120_L	ORF8	120	SRR15224561	28253	C	A	0,991977	2021-07-09	United States
N_18_V	N	18	SRR15224561	28326	G	T	0,999783	2021-07-09	United States
N_63_G	N	63	SRR15224561	28461	A	G	0,972836	2021-07-09	United States
N_203_M	N	203	SRR15224561	28881	G	T	0,999705	2021-07-09	United States
N_377_Y	N	377	SRR15224561	29402	G	T	0,999845	2021-07-09	United States
ORF1ab_1306_S	ORF1ab	1306	SRR15224562	4181	G	T	0,999873	2021-07-09	United States
ORF1ab_2046_L	ORF1ab	2046	SRR15224562	6402	C	T	0,999491	2021-07-09	United States
ORF1ab_2287_S	ORF1ab	2287	SRR15224562	7124	C	T	0,999921	2021-07-09	United States
ORF1ab_2930_L	ORF1ab	2930	SRR15224562	9053	G	T	0,999657	2021-07-09	United States
ORF1ab_3255_I	ORF1ab	3255	SRR15224562	10029	C	T	0,999903	2021-07-09	United States
ORF1ab_3571_V	ORF1ab	3571	SRR15224562	10977	C	T	0,999788	2021-07-09	United States
ORF1ab_3646_A	ORF1ab	3646	SRR15224562	11201	A	G	0,999395	2021-07-09	United States
ORF1ab_314_L	ORF1ab	314	SRR15224562	14408	C	T	0,999738	2021-07-09	United States
ORF1ab_662_S	ORF1ab	662	SRR15224562	15451	G	A	0,999074	2021-07-09	United States
ORF1ab_1000_L	ORF1ab	1000	SRR15224562	16466	C	T	0,999874	2021-07-09	United States
ORF1ab_1918_V	ORF1ab	1918	SRR15224562	19220	C	T	0,999499	2021-07-09	United States
S_19_R	S	19	SRR15224562	21618	C	G	0,999883	2021-07-09	United States
S_142_D	S	142	SRR15224562	21987	G	A	0,477099	2021-07-09	United States
S_156_NA	S	156	SRR15224562	22028	G	-AGTTCA	0,98747	2021-07-09	United States
S_452_R	S	452	SRR15224562	22917	T	G	0,99987	2021-07-09	United States
S_478_K	S	478	SRR15224562	22995	C	A	0,999756	2021-07-09	United States
S_614_G	S	614	SRR15224562	23403	A	G	0,999821	2021-07-09	United States
S_661_D	S	661	SRR15224562	23545	G	T	0,999877	2021-07-09	United States
S_681_R	S	681	SRR15224562	23604	C	G	0,999957	2021-07-09	United States
S_950_N	S	950	SRR15224562	24410	G	A	0,884406	2021-07-09	United States
ORF3a_26_L	ORF3a	26	SRR15224562	25469	C	T	0,999836	2021-07-09	United States
M_82_T	M	82	SRR15224562	26767	T	C	0,999905	2021-07-09	United States
ORF7a_82_A	ORF7a	82	SRR15224562	27638	T	C	0,999811	2021-07-09	United States
ORF7a_120_I	ORF7a	120	SRR15224562	27752	C	T	0,999852	2021-07-09	United States
ORF7b_40_I	ORF7b	40	SRR15224562	27874	C	T	0,999697	2021-07-09	United States
ORF8_118_NA	ORF8	118	SRR15224562	28247	A	-GATTTC	0,951053	2021-07-09	United States
ORF8_120_L	ORF8	120	SRR15224562	28253	C	A	0,994819	2021-07-09	United States
N_63_G	N	63	SRR15224562	28461	A	G	0,952673	2021-07-09	United States
N_203_M	N	203	SRR15224562	28881	G	T	0,999807	2021-07-09	United States
N_215_C	N	215	SRR15224562	28916	G	T	0,999644	2021-07-09	United States
N_377_Y	N	377	SRR15224562	29402	G	T	0,999783	2021-07-09	United States
ORF1ab_124_C	ORF1ab	124	SRR15224563	635	C	T	0,110371	2021-07-09	United States
ORF1ab_1206_T	ORF1ab	1206	SRR15224563	3882	T	C	1	2021-07-09	United States
ORF1ab_1640_L	ORF1ab	1640	SRR15224563	5184	C	T	0,997899	2021-07-09	United States
ORF1ab_1921_S	ORF1ab	1921	SRR15224563	6026	C	T	1	2021-07-09	United States
ORF1ab_3209_V	ORF1ab	3209	SRR15224563	9891	C	T	0,999492	2021-07-09	United States
ORF1ab_3603_NA	ORF1ab	3603	SRR15224563	11074	C	-T	0,0891101	2021-07-09	United States
ORF1ab_3718_A	ORF1ab	3718	SRR15224563	11418	T	C	1	2021-07-09	United States
ORF1ab_3750_I	ORF1ab	3750	SRR15224563	11514	C	T	1	2021-07-09	United States
ORF1ab_314_L	ORF1ab	314	SRR15224563	14408	C	T	0,999711	2021-07-09	United States
ORF1ab_662_S	ORF1ab	662	SRR15224563	15451	G	A	1	2021-07-09	United States
ORF1ab_1000_L	ORF1ab	1000	SRR15224563	16466	C	T	1	2021-07-09	United States
S_19_R	S	19	SRR15224563	21618	C	G	1	2021-07-09	United States
S_614_G	S	614	SRR15224563	23403	A	G	0,999949	2021-07-09	United States
S_681_R	S	681	SRR15224563	23604	C	G	1	2021-07-09	United States
S_950_N	S	950	SRR15224563	24410	G	A	0,996703	2021-07-09	United States
S_1264_L	S	1264	SRR15224563	25352	G	T	0,996671	2021-07-09	United States
ORF3a_26_L	ORF3a	26	SRR15224563	25469	C	T	1	2021-07-09	United States
M_82_T	M	82	SRR15224563	26767	T	C	1	2021-07-09	United States
ORF6_48_N	ORF6	48	SRR15224563	27345	A	T	0,999793	2021-07-09	United States
ORF8_118_NA	ORF8	118	SRR15224563	28247	A	-GATTTC	0,925457	2021-07-09	United States
ORF8_120_L	ORF8	120	SRR15224563	28253	C	A	0,998748	2021-07-09	United States
N_63_G	N	63	SRR15224563	28461	A	G	0,989189	2021-07-09	United States
N_203_M	N	203	SRR15224563	28881	G	T	1	2021-07-09	United States
ORF10_24_G	ORF10	24	SRR15224563	29627	C	G	0,123967	2021-07-09	United States
ORF1ab_1284_S	ORF1ab	1284	SRR15224564	4115	C	T	0,999861	2021-07-09	United States
ORF1ab_1306_S	ORF1ab	1306	SRR15224564	4181	G	T	0,99967	2021-07-09	United States
ORF1ab_2046_L	ORF1ab	2046	SRR15224564	6402	C	T	0,999573	2021-07-09	United States
ORF1ab_2287_S	ORF1ab	2287	SRR15224564	7124	C	T	0,999676	2021-07-09	United States
ORF1ab_2534_C	ORF1ab	2534	SRR15224564	7865	G	T	0,999846	2021-07-09	United States
ORF1ab_2930_L	ORF1ab	2930	SRR15224564	9053	G	T	0,999597	2021-07-09	United States
ORF1ab_3255_I	ORF1ab	3255	SRR15224564	10029	C	T	0,999639	2021-07-09	United States
ORF1ab_3646_A	ORF1ab	3646	SRR15224564	11201	A	G	0,999351	2021-07-09	United States
ORF1ab_3697_T	ORF1ab	3697	SRR15224564	11354	G	A	0,170712	2021-07-09	United States
ORF1ab_314_L	ORF1ab	314	SRR15224564	14408	C	T	0,999937	2021-07-09	United States
ORF1ab_662_S	ORF1ab	662	SRR15224564	15451	G	A	0,998867	2021-07-09	United States
ORF1ab_1000_L	ORF1ab	1000	SRR15224564	16466	C	T	0,999857	2021-07-09	United States
ORF1ab_1918_V	ORF1ab	1918	SRR15224564	19220	C	T	0,999849	2021-07-09	United States
S_19_R	S	19	SRR15224564	21618	C	G	1	2021-07-09	United States
S_95_I	S	95	SRR15224564	21846	C	T	1	2021-07-09	United States
S_142_D	S	142	SRR15224564	21987	G	A	0,722222	2021-07-09	United States
S_156_NA	S	156	SRR15224564	22028	G	-AGTTCA	0,945263	2021-07-09	United States
S_452_R	S	452	SRR15224564	22917	T	G	0,999633	2021-07-09	United States
S_478_K	S	478	SRR15224564	22995	C	A	0,999522	2021-07-09	United States
S_614_G	S	614	SRR15224564	23403	A	G	0,999872	2021-07-09	United States
S_681_R	S	681	SRR15224564	23604	C	G	1	2021-07-09	United States
S_950_N	S	950	SRR15224564	24410	G	A	0,987056	2021-07-09	United States
S_1101_Y	S	1101	SRR15224564	24863	C	T	0,999782	2021-07-09	United States
ORF3a_26_L	ORF3a	26	SRR15224564	25469	C	T	1	2021-07-09	United States
M_82_T	M	82	SRR15224564	26767	T	C	0,9999	2021-07-09	United States
ORF7a_82_A	ORF7a	82	SRR15224564	27638	T	C	1	2021-07-09	United States
ORF7a_120_I	ORF7a	120	SRR15224564	27752	C	T	0,999268	2021-07-09	United States
ORF7b_40_I	ORF7b	40	SRR15224564	27874	C	T	0,999648	2021-07-09	United States
ORF8_118_NA	ORF8	118	SRR15224564	28247	A	-GATTTC	0,943084	2021-07-09	United States
ORF8_120_L	ORF8	120	SRR15224564	28253	C	A	0,988086	2021-07-09	United States
N_63_G	N	63	SRR15224564	28461	A	G	0,986516	2021-07-09	United States
N_203_M	N	203	SRR15224564	28881	G	T	0,999682	2021-07-09	United States
N_215_C	N	215	SRR15224564	28916	G	T	0,999935	2021-07-09	United States
N_362_I	N	362	SRR15224564	29358	C	T	0,941659	2021-07-09	United States
N_377_Y	N	377	SRR15224564	29402	G	T	1	2021-07-09	United States
ORF1ab_634_Q	ORF1ab	634	SRR15224565	2165	A	C	1	2021-07-09	United States
ORF1ab_859_V	ORF1ab	859	SRR15224565	2841	C	T	0,978865	2021-07-09	United States
ORF1ab_1640_L	ORF1ab	1640	SRR15224565	5184	C	T	1	2021-07-09	United States
ORF1ab_2032_N	ORF1ab	2032	SRR15224565	6359	G	A	0,999704	2021-07-09	United States
ORF1ab_2899_S	ORF1ab	2899	SRR15224565	8960	C	T	0,997022	2021-07-09	United States
ORF1ab_3209_V	ORF1ab	3209	SRR15224565	9891	C	T	0,999698	2021-07-09	United States
ORF1ab_3718_A	ORF1ab	3718	SRR15224565	11418	T	C	0,999757	2021-07-09	United States
ORF1ab_3750_I	ORF1ab	3750	SRR15224565	11514	C	T	0,999655	2021-07-09	United States
ORF1ab_4336_Y	ORF1ab	4336	SRR15224565	13271	C	T	0,103224	2021-07-09	United States
ORF1ab_314_L	ORF1ab	314	SRR15224565	14408	C	T	0,999866	2021-07-09	United States
ORF1ab_662_S	ORF1ab	662	SRR15224565	15451	G	A	0,997534	2021-07-09	United States
ORF1ab_1000_L	ORF1ab	1000	SRR15224565	16466	C	T	1	2021-07-09	United States
ORF1ab_1404_M	ORF1ab	1404	SRR15224565	17678	C	T	0,998912	2021-07-09	United States
ORF1ab_2099_I	ORF1ab	2099	SRR15224565	19763	C	T	0,999732	2021-07-09	United States
S_19_R	S	19	SRR15224565	21618	C	G	1	2021-07-09	United States
S_156_NA	S	156	SRR15224565	22028	G	-AGTTCA	0,993865	2021-07-09	United States
S_222_V	S	222	SRR15224565	22227	C	T	1	2021-07-09	United States
S_452_R	S	452	SRR15224565	22917	T	G	1	2021-07-09	United States
S_478_K	S	478	SRR15224565	22995	C	A	1	2021-07-09	United States
S_614_G	S	614	SRR15224565	23403	A	G	0,999832	2021-07-09	United States
S_681_R	S	681	SRR15224565	23604	C	G	1	2021-07-09	United States
S_701_V	S	701	SRR15224565	23664	C	T	0,0806794	2021-07-09	United States
S_950_N	S	950	SRR15224565	24410	G	A	0,991455	2021-07-09	United States
ORF3a_26_L	ORF3a	26	SRR15224565	25469	C	T	0,999907	2021-07-09	United States
M_82_T	M	82	SRR15224565	26767	T	C	0,999802	2021-07-09	United States
ORF8_62_L	ORF8	62	SRR15224565	28077	G	T	0,999838	2021-07-09	United States
ORF8_118_NA	ORF8	118	SRR15224565	28247	A	-GATTTC	0,933047	2021-07-09	United States
ORF8_120_L	ORF8	120	SRR15224565	28253	C	A	0,992672	2021-07-09	United States
N_63_G	N	63	SRR15224565	28461	A	G	0,983725	2021-07-09	United States
N_203_M	N	203	SRR15224565	28881	G	T	1	2021-07-09	United States
N_332_I	N	332	SRR15224565	29268	C	T	1	2021-07-09	United States
ORF1ab_265_I	ORF1ab	265	SRR15224567	1059	C	T	0,99978	2021-07-10	United States
ORF1ab_1407_R	ORF1ab	1407	SRR15224567	4485	A	G	0,999683	2021-07-10	United States
ORF1ab_1679_S	ORF1ab	1679	SRR15224567	5300	G	T	0,993502	2021-07-10	United States
ORF1ab_2024_L	ORF1ab	2024	SRR15224567	6336	C	T	0,999707	2021-07-10	United States
ORF1ab_3162_E	ORF1ab	3162	SRR15224567	9749	A	G	0,999955	2021-07-10	United States
ORF1ab_3201_P	ORF1ab	3201	SRR15224567	9867	T	C	0,999656	2021-07-10	United States
ORF1ab_3209_V	ORF1ab	3209	SRR15224567	9891	C	T	0,999846	2021-07-10	United States
ORF1ab_3674_NA	ORF1ab	3674	SRR15224567	11287	G	-TCTGGTTTT	0,924985	2021-07-10	United States
ORF1ab_3676_S	ORF1ab	3676	SRR15224567	11291	G	A	0,982959	2021-07-10	United States
ORF1ab_3677_L	ORF1ab	3677	SRR15224567	11296	T	G	0,999048	2021-07-10	United States
ORF1ab_3847_I	ORF1ab	3847	SRR15224567	11804	G	A	0,999868	2021-07-10	United States
ORF1ab_314_L	ORF1ab	314	SRR15224567	14408	C	T	0,999867	2021-07-10	United States
ORF1ab_1719_T	ORF1ab	1719	SRR15224567	18623	T	C	0,99993	2021-07-10	United States
S_80_G	S	80	SRR15224567	21801	A	G	1	2021-07-10	United States
S_143_NA	S	143	SRR15224567	21990	T	-TTA	0,889995	2021-07-10	United States
S_157_S	S	157	SRR15224567	22032	T	C	0,96	2021-07-10	United States
S_253_N	S	253	SRR15224567	22319	G	A	0,999691	2021-07-10	United States
S_452_R	S	452	SRR15224567	22917	T	G	1	2021-07-10	United States
S_614_G	S	614	SRR15224567	23403	A	G	0,999755	2021-07-10	United States
S_859_N	S	859	SRR15224567	24138	C	A	0,999629	2021-07-10	United States
S_950_H	S	950	SRR15224567	24410	G	C	0,992609	2021-07-10	United States
ORF3a_42_L	ORF3a	42	SRR15224567	25517	C	T	0,999536	2021-07-10	United States
ORF3a_57_H	ORF3a	57	SRR15224567	25563	G	T	0,999718	2021-07-10	United States
ORF3a_104_S	ORF3a	104	SRR15224567	25702	C	T	0,997522	2021-07-10	United States
ORF3a_104_L	ORF3a	104	SRR15224567	25703	C	T	0,999906	2021-07-10	United States
ORF8_11_I	ORF8	11	SRR15224567	27925	C	T	0,999673	2021-07-10	United States
ORF8_51_S	ORF8	51	SRR15224567	28044	G	T	0,999581	2021-07-10	United States
N_205_I	N	205	SRR15224567	28887	C	T	0,999094	2021-07-10	United States
N_234_I	N	234	SRR15224567	28975	G	A	0,999603	2021-07-10	United States
ORF1ab_1640_L	ORF1ab	1640	SRR15224568	5184	C	T	0,999825	2021-07-09	United States
ORF1ab_1754_I	ORF1ab	1754	SRR15224568	5526	C	T	0,999868	2021-07-09	United States
ORF1ab_2609_F	ORF1ab	2609	SRR15224568	8090	C	T	0,999988	2021-07-09	United States
ORF1ab_3209_V	ORF1ab	3209	SRR15224568	9891	C	T	0,999048	2021-07-09	United States
ORF1ab_3718_A	ORF1ab	3718	SRR15224568	11418	T	C	0,999835	2021-07-09	United States
ORF1ab_3750_I	ORF1ab	3750	SRR15224568	11514	C	T	0,999902	2021-07-09	United States
ORF1ab_314_L	ORF1ab	314	SRR15224568	14408	C	T	1	2021-07-09	United States
ORF1ab_662_S	ORF1ab	662	SRR15224568	15451	G	A	0,999341	2021-07-09	United States
ORF1ab_1000_L	ORF1ab	1000	SRR15224568	16466	C	T	0,999887	2021-07-09	United States
S_19_R	S	19	SRR15224568	21618	C	G	0,999885	2021-07-09	United States
S_142_D	S	142	SRR15224568	21987	G	A	0,641156	2021-07-09	United States
S_156_NA	S	156	SRR15224568	22028	G	-AGTTCA	0,996019	2021-07-09	United States
S_222_V	S	222	SRR15224568	22227	C	T	1	2021-07-09	United States
S_452_R	S	452	SRR15224568	22917	T	G	1	2021-07-09	United States
S_478_K	S	478	SRR15224568	22995	C	A	1	2021-07-09	United States
S_614_G	S	614	SRR15224568	23403	A	G	0,99979	2021-07-09	United States
S_681_R	S	681	SRR15224568	23604	C	G	0,999943	2021-07-09	United States
S_950_N	S	950	SRR15224568	24410	G	A	0,988439	2021-07-09	United States
S_1264_L	S	1264	SRR15224568	25352	G	T	0,993722	2021-07-09	United States
ORF3a_26_L	ORF3a	26	SRR15224568	25469	C	T	0,999884	2021-07-09	United States
M_82_T	M	82	SRR15224568	26767	T	C	0,999744	2021-07-09	United States
ORF6_48_N	ORF6	48	SRR15224568	27345	A	T	0,999877	2021-07-09	United States
ORF7a_82_A	ORF7a	82	SRR15224568	27638	T	C	1	2021-07-09	United States
ORF7a_120_I	ORF7a	120	SRR15224568	27752	C	T	1	2021-07-09	United States
ORF8_118_NA	ORF8	118	SRR15224568	28247	A	-GATTTC	0,942118	2021-07-09	United States
ORF8_120_L	ORF8	120	SRR15224568	28253	C	A	0,999065	2021-07-09	United States
N_63_G	N	63	SRR15224568	28461	A	G	0,993731	2021-07-09	United States
N_203_M	N	203	SRR15224568	28881	G	T	0,999639	2021-07-09	United States
N_377_Y	N	377	SRR15224568	29402	G	T	1	2021-07-09	United States
ORF1ab_1055_A	ORF1ab	1055	SRR15224569	3428	A	G	0,999889	2021-07-09	United States
ORF1ab_1538_I	ORF1ab	1538	SRR15224569	4878	C	T	0,999607	2021-07-09	United States
ORF1ab_2147_D	ORF1ab	2147	SRR15224569	6704	A	G	0,998949	2021-07-09	United States
ORF1ab_2148_R	ORF1ab	2148	SRR15224569	6708	A	G	1	2021-07-09	United States
ORF1ab_2952_I	ORF1ab	2952	SRR15224569	9120	C	T	0,999131	2021-07-09	United States
ORF1ab_3255_I	ORF1ab	3255	SRR15224569	10029	C	T	0,999753	2021-07-09	United States
ORF1ab_3603_NA	ORF1ab	3603	SRR15224569	11074	C	-T	0,0512496	2021-07-09	United States
ORF1ab_3729_R	ORF1ab	3729	SRR15224569	11451	A	G	0,999929	2021-07-09	United States
ORF1ab_314_L	ORF1ab	314	SRR15224569	14408	C	T	1	2021-07-09	United States
ORF1ab_1342_S	ORF1ab	1342	SRR15224569	17491	C	T	1	2021-07-09	United States
ORF1ab_1414_S	ORF1ab	1414	SRR15224569	17707	C	T	0,999956	2021-07-09	United States
ORF1ab_2312_L	ORF1ab	2312	SRR15224569	20402	C	T	0,999601	2021-07-09	United States
S_95_I	S	95	SRR15224569	21846	C	T	0,999655	2021-07-09	United States
S_143_NA	S	143	SRR15224569	21990	T	+TAC	0,78494	2021-07-09	United States
S_346_K	S	346	SRR15224569	22599	G	A	0,999621	2021-07-09	United States
S_484_K	S	484	SRR15224569	23012	G	A	1	2021-07-09	United States
S_501_Y	S	501	SRR15224569	23063	A	T	0,999365	2021-07-09	United States
S_614_G	S	614	SRR15224569	23403	A	G	0,999699	2021-07-09	United States
S_681_H	S	681	SRR15224569	23604	C	A	1	2021-07-09	United States
S_879_S	S	879	SRR15224569	24197	G	T	0,23085	2021-07-09	United States
S_939_F	S	939	SRR15224569	24378	C	T	0,999789	2021-07-09	United States
S_950_N	S	950	SRR15224569	24410	G	A	0,833046	2021-07-09	United States
ORF3a_57_H	ORF3a	57	SRR15224569	25563	G	T	0,999408	2021-07-09	United States
ORF3a_255_NA	ORF3a	255	SRR15224569	26157	T	-GTTA	0,918896	2021-07-09	United States
ORF3a_259_L	ORF3a	259	SRR15224569	26167	G	T	0,999692	2021-07-09	United States
ORF8_11_K	ORF8	11	SRR15224569	27925	C	A	0,999663	2021-07-09	United States
ORF8_29_*	ORF8	29	SRR15224569	27978	C	T	0,0530659	2021-07-09	United States
ORF8_38_S	ORF8	38	SRR15224569	28005	C	T	0,999932	2021-07-09	United States
ORF8_67_F	ORF8	67	SRR15224569	28093	C	T	0,525016	2021-07-09	United States
N_205_I	N	205	SRR15224569	28887	C	T	0,998784	2021-07-09	United States
N_379_I	N	379	SRR15224569	29409	C	T	1	2021-07-09	United States
ORF1ab_309_L	ORF1ab	309	SRR15224571	1191	C	T	1	2021-07-09	United States
ORF1ab_1640_L	ORF1ab	1640	SRR15224571	5184	C	T	0,999638	2021-07-09	United States
ORF1ab_3209_V	ORF1ab	3209	SRR15224571	9891	C	T	0,999768	2021-07-09	United States
ORF1ab_3718_A	ORF1ab	3718	SRR15224571	11418	T	C	0,999955	2021-07-09	United States
ORF1ab_314_L	ORF1ab	314	SRR15224571	14408	C	T	0,999654	2021-07-09	United States
ORF1ab_662_S	ORF1ab	662	SRR15224571	15451	G	A	0,999061	2021-07-09	United States
ORF1ab_1000_L	ORF1ab	1000	SRR15224571	16466	C	T	0,999777	2021-07-09	United States
ORF1ab_1570_L	ORF1ab	1570	SRR15224571	18176	C	T	0,999754	2021-07-09	United States
ORF1ab_1898_F	ORF1ab	1898	SRR15224571	19160	C	T	0,999852	2021-07-09	United States
S_19_R	S	19	SRR15224571	21618	C	G	0,99996	2021-07-09	United States
S_142_D	S	142	SRR15224571	21987	G	A	0,363466	2021-07-09	United States
S_156_NA	S	156	SRR15224571	22028	G	-AGTTCA	0,991355	2021-07-09	United States
S_452_R	S	452	SRR15224571	22917	T	G	0,99919	2021-07-09	United States
S_478_K	S	478	SRR15224571	22995	C	A	0,999939	2021-07-09	United States
S_614_G	S	614	SRR15224571	23403	A	G	0,999788	2021-07-09	United States
S_681_R	S	681	SRR15224571	23604	C	G	0,999894	2021-07-09	United States
S_950_N	S	950	SRR15224571	24410	G	A	0,645131	2021-07-09	United States
ORF3a_26_L	ORF3a	26	SRR15224571	25469	C	T	1	2021-07-09	United States
M_82_T	M	82	SRR15224571	26767	T	C	0,999846	2021-07-09	United States
ORF7a_82_A	ORF7a	82	SRR15224571	27638	T	C	0,999435	2021-07-09	United States
ORF7a_116_F	ORF7a	116	SRR15224571	27739	C	T	0,999809	2021-07-09	United States
ORF7a_120_I	ORF7a	120	SRR15224571	27752	C	T	0,999781	2021-07-09	United States
ORF8_118_NA	ORF8	118	SRR15224571	28247	A	-GATTTC	0,944985	2021-07-09	United States
ORF8_120_L	ORF8	120	SRR15224571	28253	C	A	0,997429	2021-07-09	United States
N_63_G	N	63	SRR15224571	28461	A	G	0,853723	2021-07-09	United States
N_203_M	N	203	SRR15224571	28881	G	T	0,999875	2021-07-09	United States
N_377_Y	N	377	SRR15224571	29402	G	T	0,999924	2021-07-09	United States
ORF1ab_1306_S	ORF1ab	1306	SRR15224572	4181	G	T	1	2021-07-09	United States
ORF1ab_2046_L	ORF1ab	2046	SRR15224572	6402	C	T	0,999269	2021-07-09	United States
ORF1ab_2287_S	ORF1ab	2287	SRR15224572	7124	C	T	1	2021-07-09	United States
ORF1ab_2930_L	ORF1ab	2930	SRR15224572	9053	G	T	1	2021-07-09	United States
ORF1ab_3255_I	ORF1ab	3255	SRR15224572	10029	C	T	1	2021-07-09	United States
ORF1ab_3646_A	ORF1ab	3646	SRR15224572	11201	A	G	0,999911	2021-07-09	United States
ORF1ab_314_L	ORF1ab	314	SRR15224572	14408	C	T	1	2021-07-09	United States
ORF1ab_662_S	ORF1ab	662	SRR15224572	15451	G	A	0,999125	2021-07-09	United States
ORF1ab_1000_L	ORF1ab	1000	SRR15224572	16466	C	T	1	2021-07-09	United States
ORF1ab_1257_V	ORF1ab	1257	SRR15224572	17236	A	G	1	2021-07-09	United States
ORF1ab_1918_V	ORF1ab	1918	SRR15224572	19220	C	T	0,999621	2021-07-09	United States
S_19_R	S	19	SRR15224572	21618	C	G	1	2021-07-09	United States
S_156_NA	S	156	SRR15224572	22028	G	-AGTTCA	0,993691	2021-07-09	United States
S_452_R	S	452	SRR15224572	22917	T	G	1	2021-07-09	United States
S_478_K	S	478	SRR15224572	22995	C	A	1	2021-07-09	United States
S_614_G	S	614	SRR15224572	23403	A	G	1	2021-07-09	United States
S_681_R	S	681	SRR15224572	23604	C	G	1	2021-07-09	United States
S_950_N	S	950	SRR15224572	24410	G	A	0,961816	2021-07-09	United States
ORF3a_26_L	ORF3a	26	SRR15224572	25469	C	T	1	2021-07-09	United States
M_82_T	M	82	SRR15224572	26767	T	C	0,999362	2021-07-09	United States
ORF7a_82_A	ORF7a	82	SRR15224572	27638	T	C	0,996403	2021-07-09	United States
ORF7a_120_I	ORF7a	120	SRR15224572	27752	C	T	1	2021-07-09	United States
ORF7b_40_I	ORF7b	40	SRR15224572	27874	C	T	1	2021-07-09	United States
ORF8_118_NA	ORF8	118	SRR15224572	28247	A	-GATTTC	0,948902	2021-07-09	United States
ORF8_120_L	ORF8	120	SRR15224572	28253	C	A	1	2021-07-09	United States
N_63_G	N	63	SRR15224572	28461	A	G	0,998951	2021-07-09	United States
N_203_M	N	203	SRR15224572	28881	G	T	0,999238	2021-07-09	United States
N_215_C	N	215	SRR15224572	28916	G	T	0,998474	2021-07-09	United States
N_377_Y	N	377	SRR15224572	29402	G	T	1	2021-07-09	United States
ORF1ab_1306_S	ORF1ab	1306	SRR15224573	4181	G	T	0,999638	2021-07-09	United States
ORF1ab_2046_L	ORF1ab	2046	SRR15224573	6402	C	T	0,99957	2021-07-09	United States
ORF1ab_2287_S	ORF1ab	2287	SRR15224573	7124	C	T	0,999947	2021-07-09	United States
ORF1ab_2930_L	ORF1ab	2930	SRR15224573	9053	G	T	0,999561	2021-07-09	United States
ORF1ab_3255_I	ORF1ab	3255	SRR15224573	10029	C	T	0,999894	2021-07-09	United States
ORF1ab_3363_N	ORF1ab	3363	SRR15224573	10354	G	T	0,999763	2021-07-09	United States
ORF1ab_3646_A	ORF1ab	3646	SRR15224573	11201	A	G	0,999735	2021-07-09	United States
ORF1ab_314_L	ORF1ab	314	SRR15224573	14408	C	T	0,999588	2021-07-09	United States
ORF1ab_662_S	ORF1ab	662	SRR15224573	15451	G	A	0,999312	2021-07-09	United States
ORF1ab_1000_L	ORF1ab	1000	SRR15224573	16466	C	T	0,999755	2021-07-09	United States
ORF1ab_1257_V	ORF1ab	1257	SRR15224573	17236	A	G	0,999873	2021-07-09	United States
ORF1ab_1918_V	ORF1ab	1918	SRR15224573	19220	C	T	0,999772	2021-07-09	United States
S_19_R	S	19	SRR15224573	21618	C	G	1	2021-07-09	United States
S_142_D	S	142	SRR15224573	21987	G	A	0,481707	2021-07-09	United States
S_156_NA	S	156	SRR15224573	22028	G	-AGTTCA	0,993856	2021-07-09	United States
S_452_R	S	452	SRR15224573	22917	T	G	0,999891	2021-07-09	United States
S_478_K	S	478	SRR15224573	22995	C	A	0,999873	2021-07-09	United States
S_614_G	S	614	SRR15224573	23403	A	G	0,999859	2021-07-09	United States
S_681_R	S	681	SRR15224573	23604	C	G	0,999853	2021-07-09	United States
S_950_N	S	950	SRR15224573	24410	G	A	0,90768	2021-07-09	United States
ORF3a_26_L	ORF3a	26	SRR15224573	25469	C	T	0,999924	2021-07-09	United States
M_82_T	M	82	SRR15224573	26767	T	C	0,999782	2021-07-09	United States
ORF7a_82_A	ORF7a	82	SRR15224573	27638	T	C	1	2021-07-09	United States
ORF7a_120_I	ORF7a	120	SRR15224573	27752	C	T	0,999617	2021-07-09	United States
ORF7b_40_I	ORF7b	40	SRR15224573	27874	C	T	0,99994	2021-07-09	United States
ORF8_118_NA	ORF8	118	SRR15224573	28247	A	-GATTTC	0,941904	2021-07-09	United States
ORF8_120_L	ORF8	120	SRR15224573	28253	C	A	1	2021-07-09	United States
N_63_G	N	63	SRR15224573	28461	A	G	0,970912	2021-07-09	United States
N_203_M	N	203	SRR15224573	28881	G	T	0,999762	2021-07-09	United States
N_215_C	N	215	SRR15224573	28916	G	T	0,999142	2021-07-09	United States
N_377_Y	N	377	SRR15224573	29402	G	T	0,999887	2021-07-09	United States
ORF1ab_309_L	ORF1ab	309	SRR15224574	1191	C	T	0,999845	2021-07-10	United States
ORF1ab_1640_L	ORF1ab	1640	SRR15224574	5184	C	T	0,999673	2021-07-10	United States
ORF1ab_1855_T	ORF1ab	1855	SRR15224574	5829	A	C	0,99982	2021-07-10	United States
ORF1ab_1921_Q	ORF1ab	1921	SRR15224574	6027	C	A	0,999896	2021-07-10	United States
ORF1ab_2980_N	ORF1ab	2980	SRR15224574	9203	G	A	0,999744	2021-07-10	United States
ORF1ab_3138_S	ORF1ab	3138	SRR15224574	9678	T	C	0,999751	2021-07-10	United States
ORF1ab_3580_Q	ORF1ab	3580	SRR15224574	11005	C	A	0,519763	2021-07-10	United States
ORF1ab_314_L	ORF1ab	314	SRR15224574	14408	C	T	0,999919	2021-07-10	United States
ORF1ab_2310_R	ORF1ab	2310	SRR15224574	20396	A	G	0,999854	2021-07-10	United States
S_19_R	S	19	SRR15224574	21618	C	G	1	2021-07-10	United States
S_77_T	S	77	SRR15224574	21792	A	C	1	2021-07-10	United States
S_142_D	S	142	SRR15224574	21987	G	A	0,547316	2021-07-10	United States
S_156_NA	S	156	SRR15224574	22028	G	-AGTTCA	0,995519	2021-07-10	United States
S_452_R	S	452	SRR15224574	22917	T	G	0,999855	2021-07-10	United States
S_478_K	S	478	SRR15224574	22995	C	A	0,99963	2021-07-10	United States
S_614_G	S	614	SRR15224574	23403	A	G	0,999907	2021-07-10	United States
S_681_R	S	681	SRR15224574	23604	C	G	0,999893	2021-07-10	United States
S_950_N	S	950	SRR15224574	24410	G	A	0,946108	2021-07-10	United States
ORF3a_26_L	ORF3a	26	SRR15224574	25469	C	T	0,999763	2021-07-10	United States
M_82_T	M	82	SRR15224574	26767	T	C	0,99984	2021-07-10	United States
ORF7a_82_A	ORF7a	82	SRR15224574	27638	T	C	1	2021-07-10	United States
ORF7a_120_I	ORF7a	120	SRR15224574	27752	C	T	0,999777	2021-07-10	United States
N_63_G	N	63	SRR15224574	28461	A	G	0,992388	2021-07-10	United States
N_203_M	N	203	SRR15224574	28881	G	T	0,99978	2021-07-10	United States
N_377_Y	N	377	SRR15224574	29402	G	T	0,999426	2021-07-10	United States
ORF1ab_1306_S	ORF1ab	1306	SRR15224575	4181	G	T	1	2021-07-09	United States
ORF1ab_2046_L	ORF1ab	2046	SRR15224575	6402	C	T	0,99969	2021-07-09	United States
ORF1ab_2287_S	ORF1ab	2287	SRR15224575	7124	C	T	1	2021-07-09	United States
ORF1ab_2554_V	ORF1ab	2554	SRR15224575	7926	C	T	1	2021-07-09	United States
ORF1ab_2930_L	ORF1ab	2930	SRR15224575	9053	G	T	0,999165	2021-07-09	United States
ORF1ab_3255_I	ORF1ab	3255	SRR15224575	10029	C	T	0,999623	2021-07-09	United States
ORF1ab_3646_A	ORF1ab	3646	SRR15224575	11201	A	G	1	2021-07-09	United States
ORF1ab_183_V	ORF1ab	183	SRR15224575	14014	T	G	1	2021-07-09	United States
ORF1ab_314_L	ORF1ab	314	SRR15224575	14408	C	T	1	2021-07-09	United States
ORF1ab_662_S	ORF1ab	662	SRR15224575	15451	G	A	0,999101	2021-07-09	United States
ORF1ab_1000_L	ORF1ab	1000	SRR15224575	16466	C	T	1	2021-07-09	United States
ORF1ab_1918_V	ORF1ab	1918	SRR15224575	19220	C	T	0,999834	2021-07-09	United States
S_19_R	S	19	SRR15224575	21618	C	G	1	2021-07-09	United States
S_156_NA	S	156	SRR15224575	22028	G	-AGTTCA	0,999213	2021-07-09	United States
S_452_R	S	452	SRR15224575	22917	T	G	1	2021-07-09	United States
S_478_K	S	478	SRR15224575	22995	C	A	1	2021-07-09	United States
S_614_G	S	614	SRR15224575	23403	A	G	0,999879	2021-07-09	United States
S_681_R	S	681	SRR15224575	23604	C	G	1	2021-07-09	United States
S_950_N	S	950	SRR15224575	24410	G	A	0,978648	2021-07-09	United States
ORF3a_26_L	ORF3a	26	SRR15224575	25469	C	T	1	2021-07-09	United States
M_82_T	M	82	SRR15224575	26767	T	C	0,998167	2021-07-09	United States
ORF7a_82_A	ORF7a	82	SRR15224575	27638	T	C	1	2021-07-09	United States
ORF7a_120_I	ORF7a	120	SRR15224575	27752	C	T	1	2021-07-09	United States
ORF7b_40_I	ORF7b	40	SRR15224575	27874	C	T	1	2021-07-09	United States
ORF8_118_NA	ORF8	118	SRR15224575	28247	A	-GATTTC	0,932667	2021-07-09	United States
ORF8_120_L	ORF8	120	SRR15224575	28253	C	A	0,970238	2021-07-09	United States
N_63_G	N	63	SRR15224575	28461	A	G	0,9938	2021-07-09	United States
N_203_M	N	203	SRR15224575	28881	G	T	1	2021-07-09	United States
N_215_C	N	215	SRR15224575	28916	G	T	0,999591	2021-07-09	United States
N_377_Y	N	377	SRR15224575	29402	G	T	1	2021-07-09	United States
ORF1ab_339_V	ORF1ab	339	SRR15224577	1281	C	T	0,999739	2021-07-09	United States
ORF1ab_1207_S	ORF1ab	1207	SRR15224577	3884	C	T	0,999627	2021-07-09	United States
ORF1ab_2123_V	ORF1ab	2123	SRR15224577	6633	C	T	0,999692	2021-07-09	United States
ORF1ab_2293_G	ORF1ab	2293	SRR15224577	7142	A	G	0,999812	2021-07-09	United States
ORF1ab_3117_A	ORF1ab	3117	SRR15224577	9614	A	G	0,999872	2021-07-09	United States
ORF1ab_3143_V	ORF1ab	3143	SRR15224577	9693	C	T	0,999775	2021-07-09	United States
ORF1ab_3163_S	ORF1ab	3163	SRR15224577	9754	A	C	0,999628	2021-07-09	United States
ORF1ab_3674_NA	ORF1ab	3674	SRR15224577	11287	G	-TCTGGTTTT	0,916237	2021-07-09	United States
ORF1ab_3676_S	ORF1ab	3676	SRR15224577	11291	G	A	0,958229	2021-07-09	United States
ORF1ab_3677_L	ORF1ab	3677	SRR15224577	11296	T	G	0,994015	2021-07-09	United States
ORF1ab_314_L	ORF1ab	314	SRR15224577	14408	C	T	0,999936	2021-07-09	United States
ORF1ab_662_S	ORF1ab	662	SRR15224577	15451	G	A	0,999195	2021-07-09	United States
ORF1ab_1000_L	ORF1ab	1000	SRR15224577	16466	C	T	0,999873	2021-07-09	United States
ORF1ab_1873_R	ORF1ab	1873	SRR15224577	19085	A	G	0,999824	2021-07-09	United States
S_18_R	S	18	SRR15224577	21615	T	G	0,999793	2021-07-09	United States
S_95_I	S	95	SRR15224577	21846	C	T	0,999932	2021-07-09	United States
S_158_S	S	158	SRR15224577	22036	A	C	0,99952	2021-07-09	United States
S_440_K	S	440	SRR15224577	22882	T	A	0,750276	2021-07-09	United States
S_614_G	S	614	SRR15224577	23403	A	G	0,999921	2021-07-09	United States
S_681_H	S	681	SRR15224577	23604	C	A	0,999931	2021-07-09	United States
S_688_V	S	688	SRR15224577	23625	C	T	0,999599	2021-07-09	United States
S_735_A	S	735	SRR15224577	23765	T	G	0,999764	2021-07-09	United States
S_1027_I	S	1027	SRR15224577	24642	C	T	0,999883	2021-07-09	United States
ORF3a_184_H	ORF3a	184	SRR15224577	25942	T	C	0,999858	2021-07-09	United States
ORF3a_255_NA	ORF3a	255	SRR15224577	26157	T	-GTTA	0,951747	2021-07-09	United States
ORF7b_5_L	ORF7b	5	SRR15224577	27769	C	T	0,999931	2021-07-09	United States
ORF8_52_K	ORF8	52	SRR15224577	28048	G	A	0,999747	2021-07-09	United States
N_194_L	N	194	SRR15224577	28854	C	T	0,999697	2021-07-09	United States
N_213_Y	N	213	SRR15224577	28910	A	T	0,999588	2021-07-09	United States
ORF1ab_1001_I	ORF1ab	1001	SRR15224578	3267	C	T	0,999924	2021-07-09	United States
ORF1ab_1708_D	ORF1ab	1708	SRR15224578	5388	C	A	1	2021-07-09	United States
ORF1ab_2230_T	ORF1ab	2230	SRR15224578	6954	T	C	0,999942	2021-07-09	United States
ORF1ab_3674_NA	ORF1ab	3674	SRR15224578	11287	G	-TCTGGTTTT	0,945465	2021-07-09	United States
ORF1ab_3676_S	ORF1ab	3676	SRR15224578	11291	G	A	0,972048	2021-07-09	United States
ORF1ab_3677_L	ORF1ab	3677	SRR15224578	11296	T	G	0,995261	2021-07-09	United States
ORF1ab_314_L	ORF1ab	314	SRR15224578	14408	C	T	0,999801	2021-07-09	United States
S_68_NA	S	68	SRR15224578	21764	A	-TACATG	0,375392	2021-07-09	United States
S_143_NA	S	143	SRR15224578	21990	T	-TTA	0,901094	2021-07-09	United States
S_501_Y	S	501	SRR15224578	23063	A	T	1	2021-07-09	United States
S_570_D	S	570	SRR15224578	23271	C	A	0,99987	2021-07-09	United States
S_614_G	S	614	SRR15224578	23403	A	G	0,999885	2021-07-09	United States
S_681_H	S	681	SRR15224578	23604	C	A	0,999954	2021-07-09	United States
S_716_I	S	716	SRR15224578	23709	C	T	0,99993	2021-07-09	United States
S_982_A	S	982	SRR15224578	24506	T	G	0,999895	2021-07-09	United States
S_1118_H	S	1118	SRR15224578	24914	G	C	0,999507	2021-07-09	United States
ORF3a_223_I	ORF3a	223	SRR15224578	26060	C	T	0,999487	2021-07-09	United States
M_104_V	M	104	SRR15224578	26833	C	T	0,99972	2021-07-09	United States
ORF6_31_H	ORF6	31	SRR15224578	27292	T	C	0,999932	2021-07-09	United States
ORF8_27_*	ORF8	27	SRR15224578	27972	C	T	0,999749	2021-07-09	United States
ORF8_52_I	ORF8	52	SRR15224578	28048	G	T	0,999841	2021-07-09	United States
ORF8_56_T	ORF8	56	SRR15224578	28059	C	A	0,9992	2021-07-09	United States
ORF8_73_C	ORF8	73	SRR15224578	28111	A	G	0,999899	2021-07-09	United States
N_3_H	N	3	SRR15224578	28280	G	C	0,999974	2021-07-09	United States
N_3_V	N	3	SRR15224578	28281	A	T	0,999906	2021-07-09	United States
N_3_E	N	3	SRR15224578	28282	T	A	0,999804	2021-07-09	United States
N_203_K	N	203	SRR15224578	28881	G	A	0,999686	2021-07-09	United States
N_204_R	N	204	SRR15224578	28883	G	C	1	2021-07-09	United States
N_235_F	N	235	SRR15224578	28977	C	T	0,999838	2021-07-09	United States
ORF1ab_519_S	ORF1ab	519	SRR15224579	1820	G	A	0,167109	2021-07-09	United States
ORF1ab_1306_S	ORF1ab	1306	SRR15224579	4181	G	T	0,729753	2021-07-09	United States
ORF1ab_1640_L	ORF1ab	1640	SRR15224579	5184	C	T	0,227886	2021-07-09	United States
ORF1ab_2046_L	ORF1ab	2046	SRR15224579	6402	C	T	0,760894	2021-07-09	United States
ORF1ab_2930_L	ORF1ab	2930	SRR15224579	9053	G	T	0,734597	2021-07-09	United States
ORF1ab_3209_V	ORF1ab	3209	SRR15224579	9891	C	T	0,195408	2021-07-09	United States
ORF1ab_3255_I	ORF1ab	3255	SRR15224579	10029	C	T	0,78481	2021-07-09	United States
ORF1ab_3603_NA	ORF1ab	3603	SRR15224579	11074	C	+T	0,0655271	2021-07-09	United States
ORF1ab_3606_NA	ORF1ab	3606	SRR15224579	11082	T	-G	0,152741	2021-07-09	United States
ORF1ab_3606_F	ORF1ab	3606	SRR15224579	11083	G	T	0,654307	2021-07-09	United States
ORF1ab_3646_A	ORF1ab	3646	SRR15224579	11201	A	G	0,731931	2021-07-09	United States
ORF1ab_3718_A	ORF1ab	3718	SRR15224579	11418	T	C	0,279535	2021-07-09	United States
ORF1ab_3731_V	ORF1ab	3731	SRR15224579	11456	A	G	0,737342	2021-07-09	United States
ORF1ab_3750_I	ORF1ab	3750	SRR15224579	11514	C	T	0,221574	2021-07-09	United States
ORF1ab_239_I	ORF1ab	239	SRR15224579	14183	C	T	0,268213	2021-07-09	United States
ORF1ab_314_L	ORF1ab	314	SRR15224579	14408	C	T	1	2021-07-09	United States
ORF1ab_662_S	ORF1ab	662	SRR15224579	15451	G	A	1	2021-07-09	United States
ORF1ab_1000_L	ORF1ab	1000	SRR15224579	16466	C	T	0,999648	2021-07-09	United States
ORF1ab_1918_V	ORF1ab	1918	SRR15224579	19220	C	T	0,777945	2021-07-09	United States
S_19_R	S	19	SRR15224579	21618	C	G	1	2021-07-09	United States
S_156_NA	S	156	SRR15224579	22028	G	-AGTTCA	1	2021-07-09	United States
S_222_V	S	222	SRR15224579	22227	C	T	0,266871	2021-07-09	United States
S_614_G	S	614	SRR15224579	23403	A	G	0,999811	2021-07-09	United States
S_681_R	S	681	SRR15224579	23604	C	G	1	2021-07-09	United States
S_950_N	S	950	SRR15224579	24410	G	A	0,992928	2021-07-09	United States
ORF3a_26_L	ORF3a	26	SRR15224579	25469	C	T	1	2021-07-09	United States
M_82_T	M	82	SRR15224579	26767	T	C	1	2021-07-09	United States
ORF7b_40_I	ORF7b	40	SRR15224579	27874	C	T	0,703252	2021-07-09	United States
ORF8_67_F	ORF8	67	SRR15224579	28093	C	T	0,369925	2021-07-09	United States
ORF8_107_NA	ORF8	107	SRR15224579	28214	C	+TT	0,0534934	2021-07-09	United States
ORF8_107_NA	ORF8	107	SRR15224579	28214	C	+T	0,799672	2021-07-09	United States
ORF8_118_NA	ORF8	118	SRR15224579	28247	A	-GATTTC	0,941505	2021-07-09	United States
ORF8_120_L	ORF8	120	SRR15224579	28253	C	A	1	2021-07-09	United States
N_35_S	N	35	SRR15224579	28376	G	T	0,0724601	2021-07-09	United States
N_63_G	N	63	SRR15224579	28461	A	G	0,998957	2021-07-09	United States
N_203_M	N	203	SRR15224579	28881	G	T	1	2021-07-09	United States
N_215_C	N	215	SRR15224579	28916	G	T	0,295455	2021-07-09	United States
N_244_L	N	244	SRR15224579	29004	A	T	0,665339	2021-07-09	United States
N_281_H	N	281	SRR15224579	29116	A	C	0,903226	2021-07-09	United States
N_377_Y	N	377	SRR15224579	29402	G	T	1	2021-07-09	United States
ORF1ab_82_NA	ORF1ab	82	SRR15224580	509	G	-GTCATGTTA	0,793983	2021-07-09	United States
ORF1ab_1306_S	ORF1ab	1306	SRR15224580	4181	G	T	0,999319	2021-07-09	United States
ORF1ab_2046_L	ORF1ab	2046	SRR15224580	6402	C	T	0,999514	2021-07-09	United States
ORF1ab_2287_S	ORF1ab	2287	SRR15224580	7124	C	T	0,998523	2021-07-09	United States
ORF1ab_2554_V	ORF1ab	2554	SRR15224580	7926	C	T	0,999718	2021-07-09	United States
ORF1ab_2930_L	ORF1ab	2930	SRR15224580	9053	G	T	0,999475	2021-07-09	United States
ORF1ab_3255_I	ORF1ab	3255	SRR15224580	10029	C	T	0,998548	2021-07-09	United States
ORF1ab_3646_A	ORF1ab	3646	SRR15224580	11201	A	G	0,999541	2021-07-09	United States
ORF1ab_183_V	ORF1ab	183	SRR15224580	14014	T	G	0,999705	2021-07-09	United States
ORF1ab_314_L	ORF1ab	314	SRR15224580	14408	C	T	0,99951	2021-07-09	United States
ORF1ab_662_S	ORF1ab	662	SRR15224580	15451	G	A	0,998568	2021-07-09	United States
ORF1ab_1000_L	ORF1ab	1000	SRR15224580	16466	C	T	0,999766	2021-07-09	United States
ORF1ab_1918_V	ORF1ab	1918	SRR15224580	19220	C	T	0,999789	2021-07-09	United States
S_19_R	S	19	SRR15224580	21618	C	G	1	2021-07-09	United States
S_142_D	S	142	SRR15224580	21987	G	A	0,604959	2021-07-09	United States
S_156_NA	S	156	SRR15224580	22028	G	-AGTTCA	0,990179	2021-07-09	United States
S_452_R	S	452	SRR15224580	22917	T	G	1	2021-07-09	United States
S_478_K	S	478	SRR15224580	22995	C	A	1	2021-07-09	United States
S_614_G	S	614	SRR15224580	23403	A	G	0,99979	2021-07-09	United States
S_681_R	S	681	SRR15224580	23604	C	G	1	2021-07-09	United States
S_950_N	S	950	SRR15224580	24410	G	A	0,971934	2021-07-09	United States
ORF3a_26_L	ORF3a	26	SRR15224580	25469	C	T	1	2021-07-09	United States
M_2_S	M	2	SRR15224580	26526	G	T	0,988336	2021-07-09	United States
M_82_T	M	82	SRR15224580	26767	T	C	0,999507	2021-07-09	United States
ORF7a_82_A	ORF7a	82	SRR15224580	27638	T	C	1	2021-07-09	United States
ORF7a_120_I	ORF7a	120	SRR15224580	27752	C	T	0,999871	2021-07-09	United States
ORF7b_40_I	ORF7b	40	SRR15224580	27874	C	T	0,999016	2021-07-09	United States
ORF8_118_NA	ORF8	118	SRR15224580	28247	A	-GATTTC	0,928019	2021-07-09	United States
ORF8_120_L	ORF8	120	SRR15224580	28253	C	A	0,995305	2021-07-09	United States
N_63_G	N	63	SRR15224580	28461	A	G	0,976534	2021-07-09	United States
N_203_M	N	203	SRR15224580	28881	G	T	1	2021-07-09	United States
N_215_C	N	215	SRR15224580	28916	G	T	0,999873	2021-07-09	United States
N_377_Y	N	377	SRR15224580	29402	G	T	0,997909	2021-07-09	United States
ORF1ab_1306_S	ORF1ab	1306	SRR15224582	4181	G	T	0,999684	2021-07-09	United States
ORF1ab_2046_L	ORF1ab	2046	SRR15224582	6402	C	T	0,999339	2021-07-09	United States
ORF1ab_2287_S	ORF1ab	2287	SRR15224582	7124	C	T	1	2021-07-09	United States
ORF1ab_2554_V	ORF1ab	2554	SRR15224582	7926	C	T	1	2021-07-09	United States
ORF1ab_2930_L	ORF1ab	2930	SRR15224582	9053	G	T	0,998967	2021-07-09	United States
ORF1ab_3255_I	ORF1ab	3255	SRR15224582	10029	C	T	0,999816	2021-07-09	United States
ORF1ab_3646_A	ORF1ab	3646	SRR15224582	11201	A	G	0,99966	2021-07-09	United States
ORF1ab_183_V	ORF1ab	183	SRR15224582	14014	T	G	0,999772	2021-07-09	United States
ORF1ab_314_L	ORF1ab	314	SRR15224582	14408	C	T	0,99985	2021-07-09	United States
ORF1ab_662_S	ORF1ab	662	SRR15224582	15451	G	A	0,999524	2021-07-09	United States
ORF1ab_1000_L	ORF1ab	1000	SRR15224582	16466	C	T	0,999972	2021-07-09	United States
ORF1ab_1706_L	ORF1ab	1706	SRR15224582	18583	G	T	0,999772	2021-07-09	United States
ORF1ab_1918_V	ORF1ab	1918	SRR15224582	19220	C	T	0,999387	2021-07-09	United States
S_19_R	S	19	SRR15224582	21618	C	G	1	2021-07-09	United States
S_142_D	S	142	SRR15224582	21987	G	A	0,327961	2021-07-09	United States
S_156_NA	S	156	SRR15224582	22028	G	-AGTTCA	0,989364	2021-07-09	United States
S_452_R	S	452	SRR15224582	22917	T	G	0,999411	2021-07-09	United States
S_478_K	S	478	SRR15224582	22995	C	A	0,999492	2021-07-09	United States
S_479_S	S	479	SRR15224582	22997	C	T	0,999512	2021-07-09	United States
S_614_G	S	614	SRR15224582	23403	A	G	0,999798	2021-07-09	United States
S_681_R	S	681	SRR15224582	23604	C	G	0,999716	2021-07-09	United States
S_950_N	S	950	SRR15224582	24410	G	A	0,766252	2021-07-09	United States
ORF3a_26_L	ORF3a	26	SRR15224582	25469	C	T	0,999832	2021-07-09	United States
M_82_T	M	82	SRR15224582	26767	T	C	0,999939	2021-07-09	United States
ORF7a_82_A	ORF7a	82	SRR15224582	27638	T	C	1	2021-07-09	United States
ORF7a_116_F	ORF7a	116	SRR15224582	27739	C	T	0,999905	2021-07-09	United States
ORF7a_120_I	ORF7a	120	SRR15224582	27752	C	T	0,999717	2021-07-09	United States
ORF7b_40_I	ORF7b	40	SRR15224582	27874	C	T	0,999486	2021-07-09	United States
ORF8_106_*	ORF8	106	SRR15224582	28209	G	T	0,999885	2021-07-09	United States
ORF8_118_NA	ORF8	118	SRR15224582	28247	A	-GATTTC	0,953609	2021-07-09	United States
ORF8_120_L	ORF8	120	SRR15224582	28253	C	A	0,993994	2021-07-09	United States
N_63_G	N	63	SRR15224582	28461	A	G	0,960505	2021-07-09	United States
N_203_M	N	203	SRR15224582	28881	G	T	0,999818	2021-07-09	United States
N_215_C	N	215	SRR15224582	28916	G	T	0,99967	2021-07-09	United States
N_377_Y	N	377	SRR15224582	29402	G	T	1	2021-07-09	United States
ORF1ab_1306_S	ORF1ab	1306	SRR15224583	4181	G	T	0,999434	2021-07-11	United States
ORF1ab_2046_L	ORF1ab	2046	SRR15224583	6402	C	T	0,999529	2021-07-11	United States
ORF1ab_2287_S	ORF1ab	2287	SRR15224583	7124	C	T	0,999895	2021-07-11	United States
ORF1ab_2930_L	ORF1ab	2930	SRR15224583	9053	G	T	0,999666	2021-07-11	United States
ORF1ab_3255_I	ORF1ab	3255	SRR15224583	10029	C	T	0,999935	2021-07-11	United States
ORF1ab_3646_A	ORF1ab	3646	SRR15224583	11201	A	G	0,99946	2021-07-11	United States
ORF1ab_314_L	ORF1ab	314	SRR15224583	14408	C	T	0,999791	2021-07-11	United States
ORF1ab_662_S	ORF1ab	662	SRR15224583	15451	G	A	0,998628	2021-07-11	United States
ORF1ab_1000_L	ORF1ab	1000	SRR15224583	16466	C	T	0,999733	2021-07-11	United States
ORF1ab_1257_V	ORF1ab	1257	SRR15224583	17236	A	G	0,999919	2021-07-11	United States
ORF1ab_1918_V	ORF1ab	1918	SRR15224583	19220	C	T	0,999795	2021-07-11	United States
S_19_R	S	19	SRR15224583	21618	C	G	0,999959	2021-07-11	United States
S_142_D	S	142	SRR15224583	21987	G	A	0,492616	2021-07-11	United States
S_156_NA	S	156	SRR15224583	22028	G	-AGTTCA	0,994512	2021-07-11	United States
S_452_R	S	452	SRR15224583	22917	T	G	0,999645	2021-07-11	United States
S_478_K	S	478	SRR15224583	22995	C	A	0,999513	2021-07-11	United States
S_614_G	S	614	SRR15224583	23403	A	G	0,999702	2021-07-11	United States
S_681_R	S	681	SRR15224583	23604	C	G	1	2021-07-11	United States
S_950_N	S	950	SRR15224583	24410	G	A	0,925272	2021-07-11	United States
ORF3a_26_L	ORF3a	26	SRR15224583	25469	C	T	0,999757	2021-07-11	United States
M_82_T	M	82	SRR15224583	26767	T	C	0,999945	2021-07-11	United States
ORF7a_82_A	ORF7a	82	SRR15224583	27638	T	C	0,999263	2021-07-11	United States
ORF7a_120_I	ORF7a	120	SRR15224583	27752	C	T	0,999883	2021-07-11	United States
ORF7b_40_I	ORF7b	40	SRR15224583	27874	C	T	0,999281	2021-07-11	United States
ORF8_118_NA	ORF8	118	SRR15224583	28247	A	-GATTTC	0,934603	2021-07-11	United States
ORF8_120_L	ORF8	120	SRR15224583	28253	C	A	0,995489	2021-07-11	United States
N_63_G	N	63	SRR15224583	28461	A	G	0,965362	2021-07-11	United States
N_203_M	N	203	SRR15224583	28881	G	T	0,999443	2021-07-11	United States
N_215_C	N	215	SRR15224583	28916	G	T	0,99937	2021-07-11	United States
N_256_N	N	256	SRR15224583	29041	G	T	0,312385	2021-07-11	United States
N_377_Y	N	377	SRR15224583	29402	G	T	0,99946	2021-07-11	United States
ORF1ab_1306_S	ORF1ab	1306	SRR15224584	4181	G	T	0,999675	2021-07-12	United States
ORF1ab_1549_G	ORF1ab	1549	SRR15224584	4911	A	G	0,113321	2021-07-12	United States
ORF1ab_2046_L	ORF1ab	2046	SRR15224584	6402	C	T	0,999525	2021-07-12	United States
ORF1ab_2287_S	ORF1ab	2287	SRR15224584	7124	C	T	0,998995	2021-07-12	United States
ORF1ab_2930_L	ORF1ab	2930	SRR15224584	9053	G	T	1	2021-07-12	United States
ORF1ab_3255_I	ORF1ab	3255	SRR15224584	10029	C	T	1	2021-07-12	United States
ORF1ab_3646_A	ORF1ab	3646	SRR15224584	11201	A	G	0,999876	2021-07-12	United States
ORF1ab_314_L	ORF1ab	314	SRR15224584	14408	C	T	0,998875	2021-07-12	United States
ORF1ab_662_S	ORF1ab	662	SRR15224584	15451	G	A	0,999704	2021-07-12	United States
ORF1ab_1000_L	ORF1ab	1000	SRR15224584	16466	C	T	0,999668	2021-07-12	United States
ORF1ab_1257_V	ORF1ab	1257	SRR15224584	17236	A	G	0,999873	2021-07-12	United States
ORF1ab_1918_V	ORF1ab	1918	SRR15224584	19220	C	T	0,999735	2021-07-12	United States
S_19_R	S	19	SRR15224584	21618	C	G	1	2021-07-12	United States
S_142_D	S	142	SRR15224584	21987	G	A	0,628049	2021-07-12	United States
S_156_NA	S	156	SRR15224584	22028	G	-AGTTCA	0,988014	2021-07-12	United States
S_452_R	S	452	SRR15224584	22917	T	G	1	2021-07-12	United States
S_478_K	S	478	SRR15224584	22995	C	A	1	2021-07-12	United States
S_614_G	S	614	SRR15224584	23403	A	G	1	2021-07-12	United States
S_681_R	S	681	SRR15224584	23604	C	G	1	2021-07-12	United States
S_950_N	S	950	SRR15224584	24410	G	A	0,884189	2021-07-12	United States
ORF3a_26_L	ORF3a	26	SRR15224584	25469	C	T	1	2021-07-12	United States
M_82_T	M	82	SRR15224584	26767	T	C	1	2021-07-12	United States
ORF7a_45_L	ORF7a	45	SRR15224584	27527	C	T	0,932178	2021-07-12	United States
ORF7a_82_A	ORF7a	82	SRR15224584	27638	T	C	1	2021-07-12	United States
ORF7a_120_I	ORF7a	120	SRR15224584	27752	C	T	1	2021-07-12	United States
ORF7b_40_I	ORF7b	40	SRR15224584	27874	C	T	1	2021-07-12	United States
ORF8_118_NA	ORF8	118	SRR15224584	28247	A	-GATTTC	0,946179	2021-07-12	United States
N_63_G	N	63	SRR15224584	28461	A	G	0,954564	2021-07-12	United States
N_203_M	N	203	SRR15224584	28881	G	T	1	2021-07-12	United States
N_215_C	N	215	SRR15224584	28916	G	T	0,999258	2021-07-12	United States
N_377_Y	N	377	SRR15224584	29402	G	T	0,999587	2021-07-12	United States
ORF1ab_1306_S	ORF1ab	1306	SRR15224585	4181	G	T	0,999786	2021-07-12	United States
ORF1ab_1397_V	ORF1ab	1397	SRR15224585	4455	C	T	0,999767	2021-07-12	United States
ORF1ab_2046_L	ORF1ab	2046	SRR15224585	6402	C	T	0,999503	2021-07-12	United States
ORF1ab_2287_S	ORF1ab	2287	SRR15224585	7124	C	T	0,999779	2021-07-12	United States
ORF1ab_2855_V	ORF1ab	2855	SRR15224585	8829	C	T	0,999623	2021-07-12	United States
ORF1ab_2930_L	ORF1ab	2930	SRR15224585	9053	G	T	0,999873	2021-07-12	United States
ORF1ab_3255_I	ORF1ab	3255	SRR15224585	10029	C	T	0,999801	2021-07-12	United States
ORF1ab_3603_NA	ORF1ab	3603	SRR15224585	11074	C	+T	0,0890654	2021-07-12	United States
ORF1ab_3606_NA	ORF1ab	3606	SRR15224585	11082	T	-G	0,131752	2021-07-12	United States
ORF1ab_3606_F	ORF1ab	3606	SRR15224585	11083	G	T	0,99978	2021-07-12	United States
ORF1ab_3646_A	ORF1ab	3646	SRR15224585	11201	A	G	0,999685	2021-07-12	United States
ORF1ab_314_L	ORF1ab	314	SRR15224585	14408	C	T	0,999755	2021-07-12	United States
ORF1ab_662_S	ORF1ab	662	SRR15224585	15451	G	A	0,999236	2021-07-12	United States
ORF1ab_1000_L	ORF1ab	1000	SRR15224585	16466	C	T	0,999844	2021-07-12	United States
ORF1ab_1847_S	ORF1ab	1847	SRR15224585	19006	G	T	0,999924	2021-07-12	United States
ORF1ab_1918_V	ORF1ab	1918	SRR15224585	19220	C	T	0,9997	2021-07-12	United States
S_19_R	S	19	SRR15224585	21618	C	G	0,999941	2021-07-12	United States
S_95_I	S	95	SRR15224585	21846	C	T	0,999736	2021-07-12	United States
S_142_D	S	142	SRR15224585	21987	G	A	0,629685	2021-07-12	United States
S_156_NA	S	156	SRR15224585	22028	G	-AGTTCA	0,991684	2021-07-12	United States
S_452_R	S	452	SRR15224585	22917	T	G	0,999684	2021-07-12	United States
S_478_K	S	478	SRR15224585	22995	C	A	0,999744	2021-07-12	United States
S_614_G	S	614	SRR15224585	23403	A	G	0,999879	2021-07-12	United States
S_681_R	S	681	SRR15224585	23604	C	G	0,999799	2021-07-12	United States
S_950_N	S	950	SRR15224585	24410	G	A	0,807665	2021-07-12	United States
ORF3a_26_L	ORF3a	26	SRR15224585	25469	C	T	0,999951	2021-07-12	United States
M_82_T	M	82	SRR15224585	26767	T	C	0,999909	2021-07-12	United States
ORF7a_82_A	ORF7a	82	SRR15224585	27638	T	C	0,99947	2021-07-12	United States
ORF7a_120_I	ORF7a	120	SRR15224585	27752	C	T	0,99984	2021-07-12	United States
ORF7b_40_I	ORF7b	40	SRR15224585	27874	C	T	0,999827	2021-07-12	United States
ORF8_118_NA	ORF8	118	SRR15224585	28247	A	-GATTTC	0,936668	2021-07-12	United States
ORF8_120_L	ORF8	120	SRR15224585	28253	C	A	0,996314	2021-07-12	United States
N_63_G	N	63	SRR15224585	28461	A	G	0,966173	2021-07-12	United States
N_203_M	N	203	SRR15224585	28881	G	T	0,999764	2021-07-12	United States
N_215_C	N	215	SRR15224585	28916	G	T	0,999647	2021-07-12	United States
N_377_Y	N	377	SRR15224585	29402	G	T	0,99957	2021-07-12	United States
ORF1ab_1306_S	ORF1ab	1306	SRR15224586	4181	G	T	0,999898	2021-07-12	United States
ORF1ab_2046_L	ORF1ab	2046	SRR15224586	6402	C	T	0,999504	2021-07-12	United States
ORF1ab_2287_S	ORF1ab	2287	SRR15224586	7124	C	T	0,999781	2021-07-12	United States
ORF1ab_2930_L	ORF1ab	2930	SRR15224586	9053	G	T	0,999697	2021-07-12	United States
ORF1ab_3255_I	ORF1ab	3255	SRR15224586	10029	C	T	0,999767	2021-07-12	United States
ORF1ab_3646_A	ORF1ab	3646	SRR15224586	11201	A	G	0,999521	2021-07-12	United States
ORF1ab_4179_K	ORF1ab	4179	SRR15224586	12801	G	A	0,998771	2021-07-12	United States
ORF1ab_218_L	ORF1ab	218	SRR15224586	14120	C	T	0,999691	2021-07-12	United States
ORF1ab_314_L	ORF1ab	314	SRR15224586	14408	C	T	0,999788	2021-07-12	United States
ORF1ab_662_S	ORF1ab	662	SRR15224586	15451	G	A	0,999183	2021-07-12	United States
ORF1ab_1000_L	ORF1ab	1000	SRR15224586	16466	C	T	0,999816	2021-07-12	United States
ORF1ab_1918_V	ORF1ab	1918	SRR15224586	19220	C	T	0,999818	2021-07-12	United States
S_19_R	S	19	SRR15224586	21618	C	G	0,999968	2021-07-12	United States
S_142_D	S	142	SRR15224586	21987	G	A	0,69441	2021-07-12	United States
S_156_NA	S	156	SRR15224586	22028	G	-AGTTCA	0,992532	2021-07-12	United States
S_452_R	S	452	SRR15224586	22917	T	G	0,999489	2021-07-12	United States
S_478_K	S	478	SRR15224586	22995	C	A	0,999946	2021-07-12	United States
S_614_G	S	614	SRR15224586	23403	A	G	0,999869	2021-07-12	United States
S_681_R	S	681	SRR15224586	23604	C	G	0,999817	2021-07-12	United States
S_950_N	S	950	SRR15224586	24410	G	A	0,945108	2021-07-12	United States
ORF3a_26_L	ORF3a	26	SRR15224586	25469	C	T	0,999735	2021-07-12	United States
ORF3a_239_Q	ORF3a	239	SRR15224586	26107	G	C	0,999923	2021-07-12	United States
M_82_T	M	82	SRR15224586	26767	T	C	0,999801	2021-07-12	United States
ORF7a_82_A	ORF7a	82	SRR15224586	27638	T	C	0,999848	2021-07-12	United States
ORF7a_120_I	ORF7a	120	SRR15224586	27752	C	T	0,999887	2021-07-12	United States
ORF7b_40_I	ORF7b	40	SRR15224586	27874	C	T	0,99948	2021-07-12	United States
ORF8_118_NA	ORF8	118	SRR15224586	28247	A	-GATTTC	0,93829	2021-07-12	United States
ORF8_120_L	ORF8	120	SRR15224586	28253	C	A	0,991071	2021-07-12	United States
N_63_G	N	63	SRR15224586	28461	A	G	0,969948	2021-07-12	United States
N_203_M	N	203	SRR15224586	28881	G	T	0,999843	2021-07-12	United States
N_215_C	N	215	SRR15224586	28916	G	T	0,99969	2021-07-12	United States
N_377_Y	N	377	SRR15224586	29402	G	T	0,999579	2021-07-12	United States
ORF1ab_1306_S	ORF1ab	1306	SRR15224587	4181	G	T	0,999882	2021-07-12	United States
ORF1ab_2046_L	ORF1ab	2046	SRR15224587	6402	C	T	0,999453	2021-07-12	United States
ORF1ab_2287_S	ORF1ab	2287	SRR15224587	7124	C	T	0,999684	2021-07-12	United States
ORF1ab_2930_L	ORF1ab	2930	SRR15224587	9053	G	T	0,999531	2021-07-12	United States
ORF1ab_3255_I	ORF1ab	3255	SRR15224587	10029	C	T	0,999804	2021-07-12	United States
ORF1ab_3646_A	ORF1ab	3646	SRR15224587	11201	A	G	0,999733	2021-07-12	United States
ORF1ab_314_L	ORF1ab	314	SRR15224587	14408	C	T	0,999598	2021-07-12	United States
ORF1ab_662_S	ORF1ab	662	SRR15224587	15451	G	A	0,999043	2021-07-12	United States
ORF1ab_958_V	ORF1ab	958	SRR15224587	16339	A	G	0,999742	2021-07-12	United States
ORF1ab_1000_L	ORF1ab	1000	SRR15224587	16466	C	T	0,999613	2021-07-12	United States
ORF1ab_1918_V	ORF1ab	1918	SRR15224587	19220	C	T	0,999721	2021-07-12	United States
ORF1ab_2330_V	ORF1ab	2330	SRR15224587	20455	T	G	1	2021-07-12	United States
S_19_R	S	19	SRR15224587	21618	C	G	0,999936	2021-07-12	United States
S_95_I	S	95	SRR15224587	21846	C	T	1	2021-07-12	United States
S_142_D	S	142	SRR15224587	21987	G	A	0,708163	2021-07-12	United States
S_156_NA	S	156	SRR15224587	22028	G	-AGTTCA	0,990377	2021-07-12	United States
S_452_R	S	452	SRR15224587	22917	T	G	0,999485	2021-07-12	United States
S_478_K	S	478	SRR15224587	22995	C	A	0,999851	2021-07-12	United States
S_614_G	S	614	SRR15224587	23403	A	G	0,999889	2021-07-12	United States
S_681_R	S	681	SRR15224587	23604	C	G	0,99993	2021-07-12	United States
S_950_N	S	950	SRR15224587	24410	G	A	0,980339	2021-07-12	United States
S_1247_F	S	1247	SRR15224587	25302	G	T	0,089221	2021-07-12	United States
ORF3a_26_L	ORF3a	26	SRR15224587	25469	C	T	1	2021-07-12	United States
M_82_T	M	82	SRR15224587	26767	T	C	0,999931	2021-07-12	United States
ORF7a_82_A	ORF7a	82	SRR15224587	27638	T	C	0,99938	2021-07-12	United States
ORF7a_120_I	ORF7a	120	SRR15224587	27752	C	T	0,999745	2021-07-12	United States
ORF7b_40_I	ORF7b	40	SRR15224587	27874	C	T	0,999652	2021-07-12	United States
ORF8_118_NA	ORF8	118	SRR15224587	28247	A	-GATTTC	0,940991	2021-07-12	United States
ORF8_119_V	ORF8	119	SRR15224587	28249	A	T	0,983051	2021-07-12	United States
ORF8_120_L	ORF8	120	SRR15224587	28253	C	A	0,995899	2021-07-12	United States
N_63_G	N	63	SRR15224587	28461	A	G	0,984696	2021-07-12	United States
N_178_D	N	178	SRR15224587	28806	G	A	0,999882	2021-07-12	United States
N_203_M	N	203	SRR15224587	28881	G	T	0,999328	2021-07-12	United States
N_215_C	N	215	SRR15224587	28916	G	T	0,999361	2021-07-12	United States
N_377_Y	N	377	SRR15224587	29402	G	T	1	2021-07-12	United States
ORF1ab_261_N	ORF1ab	261	SRR15224588	1048	G	T	0,999937	2021-07-11	United States
ORF1ab_1306_S	ORF1ab	1306	SRR15224588	4181	G	T	0,999757	2021-07-11	United States
ORF1ab_1678_I	ORF1ab	1678	SRR15224588	5298	C	T	0,999817	2021-07-11	United States
ORF1ab_2046_L	ORF1ab	2046	SRR15224588	6402	C	T	0,999408	2021-07-11	United States
ORF1ab_2287_S	ORF1ab	2287	SRR15224588	7124	C	T	0,999737	2021-07-11	United States
ORF1ab_2930_L	ORF1ab	2930	SRR15224588	9053	G	T	0,999714	2021-07-11	United States
ORF1ab_3255_I	ORF1ab	3255	SRR15224588	10029	C	T	0,999542	2021-07-11	United States
ORF1ab_3536_K	ORF1ab	3536	SRR15224588	10871	C	A	0,999723	2021-07-11	United States
ORF1ab_3646_A	ORF1ab	3646	SRR15224588	11201	A	G	0,999798	2021-07-11	United States
ORF1ab_314_L	ORF1ab	314	SRR15224588	14408	C	T	0,999823	2021-07-11	United States
ORF1ab_662_S	ORF1ab	662	SRR15224588	15451	G	A	0,998658	2021-07-11	United States
ORF1ab_1000_L	ORF1ab	1000	SRR15224588	16466	C	T	0,999698	2021-07-11	United States
ORF1ab_1918_V	ORF1ab	1918	SRR15224588	19220	C	T	0,999837	2021-07-11	United States
S_19_R	S	19	SRR15224588	21618	C	G	1	2021-07-11	United States
S_142_D	S	142	SRR15224588	21987	G	A	0,821229	2021-07-11	United States
S_156_NA	S	156	SRR15224588	22028	G	-AGTTCA	0,996629	2021-07-11	United States
S_452_R	S	452	SRR15224588	22917	T	G	0,99967	2021-07-11	United States
S_478_K	S	478	SRR15224588	22995	C	A	0,999922	2021-07-11	United States
S_614_G	S	614	SRR15224588	23403	A	G	0,999892	2021-07-11	United States
S_681_R	S	681	SRR15224588	23604	C	G	0,999942	2021-07-11	United States
S_950_N	S	950	SRR15224588	24410	G	A	0,9758	2021-07-11	United States
S_1162_L	S	1162	SRR15224588	25047	C	T	0,999797	2021-07-11	United States
ORF3a_26_L	ORF3a	26	SRR15224588	25469	C	T	0,99995	2021-07-11	United States
ORF3a_238_Y	ORF3a	238	SRR15224588	26104	G	T	0,999923	2021-07-11	United States
M_82_T	M	82	SRR15224588	26767	T	C	0,999869	2021-07-11	United States
ORF7a_82_A	ORF7a	82	SRR15224588	27638	T	C	0,999068	2021-07-11	United States
ORF7a_120_I	ORF7a	120	SRR15224588	27752	C	T	0,999758	2021-07-11	United States
ORF7b_40_I	ORF7b	40	SRR15224588	27874	C	T	0,999799	2021-07-11	United States
ORF8_118_NA	ORF8	118	SRR15224588	28247	A	-GATTTC	0,938209	2021-07-11	United States
ORF8_120_L	ORF8	120	SRR15224588	28253	C	A	0,995743	2021-07-11	United States
N_63_G	N	63	SRR15224588	28461	A	G	0,966437	2021-07-11	United States
N_203_M	N	203	SRR15224588	28881	G	T	0,999857	2021-07-11	United States
N_215_C	N	215	SRR15224588	28916	G	T	0,999607	2021-07-11	United States
N_377_Y	N	377	SRR15224588	29402	G	T	0,999716	2021-07-11	United States
ORF1ab_1306_S	ORF1ab	1306	SRR15224589	4181	G	T	0,999979	2021-07-12	United States
ORF1ab_2046_L	ORF1ab	2046	SRR15224589	6402	C	T	0,999341	2021-07-12	United States
ORF1ab_2287_S	ORF1ab	2287	SRR15224589	7124	C	T	0,999825	2021-07-12	United States
ORF1ab_2930_L	ORF1ab	2930	SRR15224589	9053	G	T	0,999659	2021-07-12	United States
ORF1ab_3255_I	ORF1ab	3255	SRR15224589	10029	C	T	0,999855	2021-07-12	United States
ORF1ab_3646_A	ORF1ab	3646	SRR15224589	11201	A	G	0,999763	2021-07-12	United States
ORF1ab_314_L	ORF1ab	314	SRR15224589	14408	C	T	0,999148	2021-07-12	United States
ORF1ab_662_S	ORF1ab	662	SRR15224589	15451	G	A	0,999064	2021-07-12	United States
ORF1ab_958_V	ORF1ab	958	SRR15224589	16339	A	G	0,999923	2021-07-12	United States
ORF1ab_1000_L	ORF1ab	1000	SRR15224589	16466	C	T	0,999614	2021-07-12	United States
ORF1ab_1173_I	ORF1ab	1173	SRR15224589	16985	C	T	0,145471	2021-07-12	United States
ORF1ab_1918_V	ORF1ab	1918	SRR15224589	19220	C	T	0,99992	2021-07-12	United States
ORF1ab_2330_V	ORF1ab	2330	SRR15224589	20455	T	G	1	2021-07-12	United States
S_19_R	S	19	SRR15224589	21618	C	G	1	2021-07-12	United States
S_95_I	S	95	SRR15224589	21846	C	T	1	2021-07-12	United States
S_142_D	S	142	SRR15224589	21987	G	A	0,835681	2021-07-12	United States
S_156_NA	S	156	SRR15224589	22028	G	-AGTTCA	0,994099	2021-07-12	United States
S_452_R	S	452	SRR15224589	22917	T	G	0,999822	2021-07-12	United States
S_478_K	S	478	SRR15224589	22995	C	A	0,999926	2021-07-12	United States
S_614_G	S	614	SRR15224589	23403	A	G	0,999871	2021-07-12	United States
S_681_R	S	681	SRR15224589	23604	C	G	0,999951	2021-07-12	United States
S_950_N	S	950	SRR15224589	24410	G	A	0,971787	2021-07-12	United States
ORF3a_26_L	ORF3a	26	SRR15224589	25469	C	T	1	2021-07-12	United States
M_82_T	M	82	SRR15224589	26767	T	C	0,999761	2021-07-12	United States
ORF7a_82_A	ORF7a	82	SRR15224589	27638	T	C	1	2021-07-12	United States
ORF7a_120_I	ORF7a	120	SRR15224589	27752	C	T	1	2021-07-12	United States
ORF7b_40_I	ORF7b	40	SRR15224589	27874	C	T	0,999956	2021-07-12	United States
ORF8_118_NA	ORF8	118	SRR15224589	28247	A	-GATTTC	0,936116	2021-07-12	United States
ORF8_120_L	ORF8	120	SRR15224589	28253	C	A	0,991536	2021-07-12	United States
N_63_G	N	63	SRR15224589	28461	A	G	0,952339	2021-07-12	United States
N_178_D	N	178	SRR15224589	28806	G	A	0,9998	2021-07-12	United States
N_203_M	N	203	SRR15224589	28881	G	T	1	2021-07-12	United States
N_215_C	N	215	SRR15224589	28916	G	T	0,9999	2021-07-12	United States
N_377_Y	N	377	SRR15224589	29402	G	T	0,999114	2021-07-12	United States
ORF1ab_995_D	ORF1ab	995	SRR15224590	3250	G	T	0,999747	2021-07-12	United States
ORF1ab_1127_Y	ORF1ab	1127	SRR15224590	3644	G	T	0,999072	2021-07-12	United States
ORF1ab_1306_S	ORF1ab	1306	SRR15224590	4181	G	T	0,99981	2021-07-12	United States
ORF1ab_2046_L	ORF1ab	2046	SRR15224590	6402	C	T	0,999279	2021-07-12	United States
ORF1ab_2287_S	ORF1ab	2287	SRR15224590	7124	C	T	0,999768	2021-07-12	United States
ORF1ab_2930_L	ORF1ab	2930	SRR15224590	9053	G	T	0,999458	2021-07-12	United States
ORF1ab_3255_I	ORF1ab	3255	SRR15224590	10029	C	T	0,99986	2021-07-12	United States
ORF1ab_3603_NA	ORF1ab	3603	SRR15224590	11074	C	+T	0,0896821	2021-07-12	United States
ORF1ab_3606_NA	ORF1ab	3606	SRR15224590	11082	T	-G	0,168852	2021-07-12	United States
ORF1ab_3606_F	ORF1ab	3606	SRR15224590	11083	G	T	0,999836	2021-07-12	United States
ORF1ab_3646_A	ORF1ab	3646	SRR15224590	11201	A	G	0,999654	2021-07-12	United States
ORF1ab_3731_V	ORF1ab	3731	SRR15224590	11456	A	G	0,999836	2021-07-12	United States
ORF1ab_314_L	ORF1ab	314	SRR15224590	14408	C	T	0,999761	2021-07-12	United States
ORF1ab_662_S	ORF1ab	662	SRR15224590	15451	G	A	0,999235	2021-07-12	United States
ORF1ab_1000_L	ORF1ab	1000	SRR15224590	16466	C	T	0,999897	2021-07-12	United States
ORF1ab_1550_Y	ORF1ab	1550	SRR15224590	18115	C	T	0,999901	2021-07-12	United States
ORF1ab_1918_V	ORF1ab	1918	SRR15224590	19220	C	T	0,999893	2021-07-12	United States
ORF1ab_2333_G	ORF1ab	2333	SRR15224590	20465	A	G	0,15415	2021-07-12	United States
S_19_R	S	19	SRR15224590	21618	C	G	0,99982	2021-07-12	United States
S_142_D	S	142	SRR15224590	21987	G	A	0,783807	2021-07-12	United States
S_156_NA	S	156	SRR15224590	22028	G	-AGTTCA	0,99342	2021-07-12	United States
S_452_R	S	452	SRR15224590	22917	T	G	0,999398	2021-07-12	United States
S_478_K	S	478	SRR15224590	22995	C	A	0,999855	2021-07-12	United States
S_614_G	S	614	SRR15224590	23403	A	G	0,999828	2021-07-12	United States
S_681_R	S	681	SRR15224590	23604	C	G	0,999778	2021-07-12	United States
S_950_N	S	950	SRR15224590	24410	G	A	0,980022	2021-07-12	United States
ORF3a_26_L	ORF3a	26	SRR15224590	25469	C	T	0,999904	2021-07-12	United States
ORF3a_260_I	ORF3a	260	SRR15224590	26172	G	A	0,356131	2021-07-12	United States
M_82_T	M	82	SRR15224590	26767	T	C	0,999851	2021-07-12	United States
ORF7a_82_A	ORF7a	82	SRR15224590	27638	T	C	0,999859	2021-07-12	United States
ORF7a_120_I	ORF7a	120	SRR15224590	27752	C	T	0,999768	2021-07-12	United States
ORF7b_40_I	ORF7b	40	SRR15224590	27874	C	T	0,999845	2021-07-12	United States
ORF8_118_NA	ORF8	118	SRR15224590	28247	A	-GATTTC	0,941702	2021-07-12	United States
ORF8_119_V	ORF8	119	SRR15224590	28249	A	T	0,985714	2021-07-12	United States
ORF8_120_L	ORF8	120	SRR15224590	28253	C	A	0,996956	2021-07-12	United States
N_63_G	N	63	SRR15224590	28461	A	G	0,990493	2021-07-12	United States
N_203_M	N	203	SRR15224590	28881	G	T	1	2021-07-12	United States
N_215_C	N	215	SRR15224590	28916	G	T	0,999588	2021-07-12	United States
N_377_Y	N	377	SRR15224590	29402	G	T	0,999597	2021-07-12	United States
ORF1ab_1125_C	ORF1ab	1125	SRR15224591	3638	G	T	0,0860425	2021-07-12	United States
ORF1ab_1306_S	ORF1ab	1306	SRR15224591	4181	G	T	0,999944	2021-07-12	United States
ORF1ab_2046_L	ORF1ab	2046	SRR15224591	6402	C	T	0,999453	2021-07-12	United States
ORF1ab_2287_S	ORF1ab	2287	SRR15224591	7124	C	T	0,999872	2021-07-12	United States
ORF1ab_2483_S	ORF1ab	2483	SRR15224591	7712	C	T	0,0764061	2021-07-12	United States
ORF1ab_2930_L	ORF1ab	2930	SRR15224591	9053	G	T	0,999451	2021-07-12	United States
ORF1ab_3255_I	ORF1ab	3255	SRR15224591	10029	C	T	0,999864	2021-07-12	United States
ORF1ab_3646_A	ORF1ab	3646	SRR15224591	11201	A	G	0,999519	2021-07-12	United States
ORF1ab_314_L	ORF1ab	314	SRR15224591	14408	C	T	0,999666	2021-07-12	United States
ORF1ab_662_S	ORF1ab	662	SRR15224591	15451	G	A	0,998745	2021-07-12	United States
ORF1ab_958_V	ORF1ab	958	SRR15224591	16339	A	G	0,998696	2021-07-12	United States
ORF1ab_1000_L	ORF1ab	1000	SRR15224591	16466	C	T	0,999659	2021-07-12	United States
ORF1ab_1173_I	ORF1ab	1173	SRR15224591	16985	C	T	0,0623385	2021-07-12	United States
ORF1ab_1918_V	ORF1ab	1918	SRR15224591	19220	C	T	0,99954	2021-07-12	United States
ORF1ab_2330_V	ORF1ab	2330	SRR15224591	20455	T	G	0,999726	2021-07-12	United States
S_19_R	S	19	SRR15224591	21618	C	G	1	2021-07-12	United States
S_95_I	S	95	SRR15224591	21846	C	T	1	2021-07-12	United States
S_142_D	S	142	SRR15224591	21987	G	A	0,609589	2021-07-12	United States
S_156_NA	S	156	SRR15224591	22028	G	-AGTTCA	0,996437	2021-07-12	United States
S_452_R	S	452	SRR15224591	22917	T	G	0,999626	2021-07-12	United States
S_478_K	S	478	SRR15224591	22995	C	A	0,999878	2021-07-12	United States
S_614_G	S	614	SRR15224591	23403	A	G	0,999776	2021-07-12	United States
S_681_R	S	681	SRR15224591	23604	C	G	0,999882	2021-07-12	United States
S_950_N	S	950	SRR15224591	24410	G	A	0,915962	2021-07-12	United States
ORF3a_26_L	ORF3a	26	SRR15224591	25469	C	T	0,999869	2021-07-12	United States
ORF3a_33_S	ORF3a	33	SRR15224591	25489	G	T	0,25869	2021-07-12	United States
M_82_T	M	82	SRR15224591	26767	T	C	0,9994	2021-07-12	United States
ORF7a_82_A	ORF7a	82	SRR15224591	27638	T	C	0,999894	2021-07-12	United States
ORF7a_120_I	ORF7a	120	SRR15224591	27752	C	T	0,999633	2021-07-12	United States
ORF7b_40_I	ORF7b	40	SRR15224591	27874	C	T	0,999569	2021-07-12	United States
ORF8_118_NA	ORF8	118	SRR15224591	28247	A	-GATTTC	0,936382	2021-07-12	United States
ORF8_120_L	ORF8	120	SRR15224591	28253	C	A	1	2021-07-12	United States
N_63_G	N	63	SRR15224591	28461	A	G	0,960409	2021-07-12	United States
N_178_D	N	178	SRR15224591	28806	G	A	0,99994	2021-07-12	United States
N_203_M	N	203	SRR15224591	28881	G	T	0,999878	2021-07-12	United States
N_215_C	N	215	SRR15224591	28916	G	T	0,99988	2021-07-12	United States
N_377_Y	N	377	SRR15224591	29402	G	T	0,999741	2021-07-12	United States
ORF1ab_1306_S	ORF1ab	1306	SRR15224592	4181	G	T	0,999807	2021-07-12	United States
ORF1ab_2046_L	ORF1ab	2046	SRR15224592	6402	C	T	0,999448	2021-07-12	United States
ORF1ab_2287_S	ORF1ab	2287	SRR15224592	7124	C	T	0,999752	2021-07-12	United States
ORF1ab_2930_L	ORF1ab	2930	SRR15224592	9053	G	T	0,99934	2021-07-12	United States
ORF1ab_3255_I	ORF1ab	3255	SRR15224592	10029	C	T	0,999927	2021-07-12	United States
ORF1ab_3646_A	ORF1ab	3646	SRR15224592	11201	A	G	0,999656	2021-07-12	United States
ORF1ab_314_L	ORF1ab	314	SRR15224592	14408	C	T	0,999678	2021-07-12	United States
ORF1ab_662_S	ORF1ab	662	SRR15224592	15451	G	A	0,998952	2021-07-12	United States
ORF1ab_958_V	ORF1ab	958	SRR15224592	16339	A	G	0,185976	2021-07-12	United States
ORF1ab_1000_L	ORF1ab	1000	SRR15224592	16466	C	T	0,999847	2021-07-12	United States
ORF1ab_1681_F	ORF1ab	1681	SRR15224592	18508	C	T	0,0761884	2021-07-12	United States
ORF1ab_1918_V	ORF1ab	1918	SRR15224592	19220	C	T	0,999823	2021-07-12	United States
ORF1ab_2330_V	ORF1ab	2330	SRR15224592	20455	T	G	0,999773	2021-07-12	United States
S_19_R	S	19	SRR15224592	21618	C	G	0,999915	2021-07-12	United States
S_95_I	S	95	SRR15224592	21846	C	T	1	2021-07-12	United States
S_142_D	S	142	SRR15224592	21987	G	A	0,65812	2021-07-12	United States
S_156_NA	S	156	SRR15224592	22028	G	-AGTTCA	0,996383	2021-07-12	United States
S_452_R	S	452	SRR15224592	22917	T	G	0,999904	2021-07-12	United States
S_478_K	S	478	SRR15224592	22995	C	A	0,999591	2021-07-12	United States
S_614_G	S	614	SRR15224592	23403	A	G	0,999791	2021-07-12	United States
S_681_R	S	681	SRR15224592	23604	C	G	1	2021-07-12	United States
S_950_N	S	950	SRR15224592	24410	G	A	0,959083	2021-07-12	United States
ORF3a_26_L	ORF3a	26	SRR15224592	25469	C	T	0,999852	2021-07-12	United States
ORF3a_27_E	ORF3a	27	SRR15224592	25473	T	G	0,064759	2021-07-12	United States
M_82_T	M	82	SRR15224592	26767	T	C	0,999844	2021-07-12	United States
ORF7a_82_A	ORF7a	82	SRR15224592	27638	T	C	0,99967	2021-07-12	United States
ORF7a_120_I	ORF7a	120	SRR15224592	27752	C	T	0,999845	2021-07-12	United States
ORF7b_40_I	ORF7b	40	SRR15224592	27874	C	T	0,999657	2021-07-12	United States
ORF8_118_NA	ORF8	118	SRR15224592	28247	A	-GATTTC	0,929017	2021-07-12	United States
ORF8_120_L	ORF8	120	SRR15224592	28253	C	A	0,98715	2021-07-12	United States
N_63_G	N	63	SRR15224592	28461	A	G	0,986058	2021-07-12	United States
N_178_D	N	178	SRR15224592	28806	G	A	0,125877	2021-07-12	United States
N_203_M	N	203	SRR15224592	28881	G	T	0,99976	2021-07-12	United States
N_215_C	N	215	SRR15224592	28916	G	T	0,999151	2021-07-12	United States
N_377_Y	N	377	SRR15224592	29402	G	T	0,999719	2021-07-12	United States
ORF1ab_1306_S	ORF1ab	1306	SRR15224593	4181	G	T	0,999837	2021-07-12	United States
ORF1ab_2046_L	ORF1ab	2046	SRR15224593	6402	C	T	0,999511	2021-07-12	United States
ORF1ab_2287_S	ORF1ab	2287	SRR15224593	7124	C	T	0,999686	2021-07-12	United States
ORF1ab_2930_L	ORF1ab	2930	SRR15224593	9053	G	T	0,99975	2021-07-12	United States
ORF1ab_3255_I	ORF1ab	3255	SRR15224593	10029	C	T	0,999847	2021-07-12	United States
ORF1ab_3580_Y	ORF1ab	3580	SRR15224593	11003	C	T	0,874893	2021-07-12	United States
ORF1ab_3646_A	ORF1ab	3646	SRR15224593	11201	A	G	0,999721	2021-07-12	United States
ORF1ab_314_L	ORF1ab	314	SRR15224593	14408	C	T	0,999493	2021-07-12	United States
ORF1ab_662_S	ORF1ab	662	SRR15224593	15451	G	A	0,999131	2021-07-12	United States
ORF1ab_1000_L	ORF1ab	1000	SRR15224593	16466	C	T	0,999867	2021-07-12	United States
ORF1ab_1257_V	ORF1ab	1257	SRR15224593	17236	A	G	0,999895	2021-07-12	United States
ORF1ab_1918_V	ORF1ab	1918	SRR15224593	19220	C	T	0,999847	2021-07-12	United States
S_19_R	S	19	SRR15224593	21618	C	G	0,999868	2021-07-12	United States
S_142_D	S	142	SRR15224593	21987	G	A	0,735849	2021-07-12	United States
S_156_NA	S	156	SRR15224593	22028	G	-AGTTCA	0,998142	2021-07-12	United States
S_452_R	S	452	SRR15224593	22917	T	G	0,999475	2021-07-12	United States
S_478_K	S	478	SRR15224593	22995	C	A	0,999579	2021-07-12	United States
S_614_G	S	614	SRR15224593	23403	A	G	0,99994	2021-07-12	United States
S_681_R	S	681	SRR15224593	23604	C	G	0,999918	2021-07-12	United States
S_950_N	S	950	SRR15224593	24410	G	A	0,970554	2021-07-12	United States
ORF3a_26_L	ORF3a	26	SRR15224593	25469	C	T	1	2021-07-12	United States
M_71_C	M	71	SRR15224593	26734	A	G	0,999825	2021-07-12	United States
M_82_T	M	82	SRR15224593	26767	T	C	0,999858	2021-07-12	United States
ORF7a_82_A	ORF7a	82	SRR15224593	27638	T	C	0,999854	2021-07-12	United States
ORF7a_120_I	ORF7a	120	SRR15224593	27752	C	T	0,999831	2021-07-12	United States
ORF7b_40_I	ORF7b	40	SRR15224593	27874	C	T	0,999854	2021-07-12	United States
ORF8_118_NA	ORF8	118	SRR15224593	28247	A	-GATTTC	0,932359	2021-07-12	United States
ORF8_120_L	ORF8	120	SRR15224593	28253	C	A	0,995279	2021-07-12	United States
N_63_G	N	63	SRR15224593	28461	A	G	0,982297	2021-07-12	United States
N_203_M	N	203	SRR15224593	28881	G	T	0,99959	2021-07-12	United States
N_215_C	N	215	SRR15224593	28916	G	T	0,999205	2021-07-12	United States
N_377_Y	N	377	SRR15224593	29402	G	T	0,999804	2021-07-12	United States
ORF1ab_610_L	ORF1ab	610	SRR15224594	2094	C	T	0,0624041	2021-07-12	United States
ORF1ab_1001_I	ORF1ab	1001	SRR15224594	3267	C	T	1	2021-07-12	United States
ORF1ab_1708_D	ORF1ab	1708	SRR15224594	5388	C	A	1	2021-07-12	United States
ORF1ab_2230_T	ORF1ab	2230	SRR15224594	6954	T	C	1	2021-07-12	United States
ORF1ab_2259_I	ORF1ab	2259	SRR15224594	7042	G	T	1	2021-07-12	United States
ORF1ab_3058_I	ORF1ab	3058	SRR15224594	9438	C	T	1	2021-07-12	United States
ORF1ab_3222_N	ORF1ab	3222	SRR15224594	9929	G	A	1	2021-07-12	United States
ORF1ab_3674_NA	ORF1ab	3674	SRR15224594	11287	G	-TCTGGTTTT	0,88642	2021-07-12	United States
ORF1ab_218_L	ORF1ab	218	SRR15224594	14120	C	T	1	2021-07-12	United States
ORF1ab_314_L	ORF1ab	314	SRR15224594	14408	C	T	0,999372	2021-07-12	United States
ORF1ab_325_L	ORF1ab	325	SRR15224594	14440	T	C	1	2021-07-12	United States
S_68_NA	S	68	SRR15224594	21764	A	-TACATG	0,409015	2021-07-12	United States
S_143_NA	S	143	SRR15224594	21990	T	-TTA	0,844444	2021-07-12	United States
S_501_Y	S	501	SRR15224594	23063	A	T	0,998981	2021-07-12	United States
S_570_D	S	570	SRR15224594	23271	C	A	1	2021-07-12	United States
S_614_G	S	614	SRR15224594	23403	A	G	0,998911	2021-07-12	United States
S_681_H	S	681	SRR15224594	23604	C	A	1	2021-07-12	United States
S_716_I	S	716	SRR15224594	23709	C	T	1	2021-07-12	United States
S_982_A	S	982	SRR15224594	24506	T	G	1	2021-07-12	United States
S_1118_H	S	1118	SRR15224594	24914	G	C	1	2021-07-12	United States
ORF7b_15_S	ORF7b	15	SRR15224594	27798	G	T	0,996466	2021-07-12	United States
ORF8_27_*	ORF8	27	SRR15224594	27972	C	T	1	2021-07-12	United States
ORF8_52_I	ORF8	52	SRR15224594	28048	G	T	1	2021-07-12	United States
ORF8_61_F	ORF8	61	SRR15224594	28075	G	T	1	2021-07-12	United States
ORF8_68_*	ORF8	68	SRR15224594	28095	A	T	0,736527	2021-07-12	United States
ORF8_73_C	ORF8	73	SRR15224594	28111	A	G	1	2021-07-12	United States
N_3_H	N	3	SRR15224594	28280	G	C	1	2021-07-12	United States
N_3_V	N	3	SRR15224594	28281	A	T	1	2021-07-12	United States
N_3_E	N	3	SRR15224594	28282	T	A	1	2021-07-12	United States
N_203_K	N	203	SRR15224594	28881	G	A	1	2021-07-12	United States
N_204_R	N	204	SRR15224594	28883	G	C	1	2021-07-12	United States
N_235_F	N	235	SRR15224594	28977	C	T	1	2021-07-12	United States
ORF1ab_565_NA	ORF1ab	565	SRR15224595	1958	G	-C	0,0706653	2021-07-12	United States
ORF1ab_902_V	ORF1ab	902	SRR15224595	2969	A	G	0,111111	2021-07-12	United States
ORF1ab_1306_S	ORF1ab	1306	SRR15224595	4181	G	T	0,999891	2021-07-12	United States
ORF1ab_1973_N	ORF1ab	1973	SRR15224595	6184	A	T	0,0536513	2021-07-12	United States
ORF1ab_2046_L	ORF1ab	2046	SRR15224595	6402	C	T	0,999292	2021-07-12	United States
ORF1ab_2287_S	ORF1ab	2287	SRR15224595	7124	C	T	1	2021-07-12	United States
ORF1ab_2913_NA	ORF1ab	2913	SRR15224595	9002	T	-GTGTTTTG	0,0701926	2021-07-12	United States
ORF1ab_2930_L	ORF1ab	2930	SRR15224595	9053	G	T	0,999704	2021-07-12	United States
ORF1ab_3255_I	ORF1ab	3255	SRR15224595	10029	C	T	1	2021-07-12	United States
ORF1ab_3359_S	ORF1ab	3359	SRR15224595	10340	C	T	0,0662214	2021-07-12	United States
ORF1ab_3548_V	ORF1ab	3548	SRR15224595	10908	C	T	0,0632235	2021-07-12	United States
ORF1ab_3646_A	ORF1ab	3646	SRR15224595	11201	A	G	0,99976	2021-07-12	United States
ORF1ab_314_L	ORF1ab	314	SRR15224595	14408	C	T	0,999773	2021-07-12	United States
ORF1ab_662_S	ORF1ab	662	SRR15224595	15451	G	A	0,999288	2021-07-12	United States
ORF1ab_857_V	ORF1ab	857	SRR15224595	16037	C	T	0,0539747	2021-07-12	United States
ORF1ab_1000_L	ORF1ab	1000	SRR15224595	16466	C	T	1	2021-07-12	United States
ORF1ab_1257_V	ORF1ab	1257	SRR15224595	17236	A	G	0,999919	2021-07-12	United States
ORF1ab_1918_V	ORF1ab	1918	SRR15224595	19220	C	T	0,999855	2021-07-12	United States
S_19_R	S	19	SRR15224595	21618	C	G	1	2021-07-12	United States
S_156_NA	S	156	SRR15224595	22028	G	-AGTTCA	0,999262	2021-07-12	United States
S_452_R	S	452	SRR15224595	22917	T	G	0,998907	2021-07-12	United States
S_478_K	S	478	SRR15224595	22995	C	A	1	2021-07-12	United States
S_614_G	S	614	SRR15224595	23403	A	G	0,999896	2021-07-12	United States
S_681_R	S	681	SRR15224595	23604	C	G	0,999846	2021-07-12	United States
S_950_N	S	950	SRR15224595	24410	G	A	0,997942	2021-07-12	United States
ORF3a_26_L	ORF3a	26	SRR15224595	25469	C	T	1	2021-07-12	United States
ORF3a_104_S	ORF3a	104	SRR15224595	25702	C	T	0,999892	2021-07-12	United States
M_44_S	M	44	SRR15224595	26654	G	T	0,0553458	2021-07-12	United States
M_82_T	M	82	SRR15224595	26767	T	C	0,999832	2021-07-12	United States
ORF7a_120_I	ORF7a	120	SRR15224595	27752	C	T	1	2021-07-12	United States
ORF7b_40_I	ORF7b	40	SRR15224595	27874	C	T	1	2021-07-12	United States
ORF8_118_NA	ORF8	118	SRR15224595	28247	A	-GATTTC	0,94515	2021-07-12	United States
ORF8_119_V	ORF8	119	SRR15224595	28249	A	T	1	2021-07-12	United States
ORF8_120_L	ORF8	120	SRR15224595	28253	C	A	0,999783	2021-07-12	United States
N_32_C	N	32	SRR15224595	28367	C	T	0,0627485	2021-07-12	United States
N_63_G	N	63	SRR15224595	28461	A	G	0,987699	2021-07-12	United States
N_203_M	N	203	SRR15224595	28881	G	T	1	2021-07-12	United States
N_208_S	N	208	SRR15224595	28895	G	T	1	2021-07-12	United States
N_215_C	N	215	SRR15224595	28916	G	T	1	2021-07-12	United States
N_260_NA	N	260	SRR15224595	29051	C	+A	0,0515953	2021-07-12	United States
N_377_Y	N	377	SRR15224595	29402	G	T	1	2021-07-12	United States
N_404_NA	N	404	SRR15224595	29485	C	+A	0,0740741	2021-07-12	United States
ORF1ab_124_C	ORF1ab	124	SRR15224596	635	C	T	0,999519	2021-07-12	United States
ORF1ab_309_L	ORF1ab	309	SRR15224596	1191	C	T	0,99995	2021-07-12	United States
ORF1ab_538_A	ORF1ab	538	SRR15224596	1877	T	G	0,93757	2021-07-12	United States
ORF1ab_1640_L	ORF1ab	1640	SRR15224596	5184	C	T	0,999721	2021-07-12	United States
ORF1ab_2636_T	ORF1ab	2636	SRR15224596	8171	G	A	0,080344	2021-07-12	United States
ORF1ab_3209_V	ORF1ab	3209	SRR15224596	9891	C	T	0,999612	2021-07-12	United States
ORF1ab_3718_A	ORF1ab	3718	SRR15224596	11418	T	C	0,999917	2021-07-12	United States
ORF1ab_314_L	ORF1ab	314	SRR15224596	14408	C	T	0,99943	2021-07-12	United States
ORF1ab_662_S	ORF1ab	662	SRR15224596	15451	G	A	0,998993	2021-07-12	United States
ORF1ab_1000_L	ORF1ab	1000	SRR15224596	16466	C	T	0,999789	2021-07-12	United States
ORF1ab_1441_H	ORF1ab	1441	SRR15224596	17790	G	T	0,999737	2021-07-12	United States
ORF1ab_1570_L	ORF1ab	1570	SRR15224596	18176	C	T	0,999969	2021-07-12	United States
ORF1ab_1898_F	ORF1ab	1898	SRR15224596	19160	C	T	0,999839	2021-07-12	United States
ORF1ab_2417_I	ORF1ab	2417	SRR15224596	20718	G	T	0,999659	2021-07-12	United States
S_19_R	S	19	SRR15224596	21618	C	G	0,999924	2021-07-12	United States
S_142_D	S	142	SRR15224596	21987	G	A	0,755917	2021-07-12	United States
S_156_NA	S	156	SRR15224596	22028	G	-AGTTCA	0,987103	2021-07-12	United States
S_452_R	S	452	SRR15224596	22917	T	G	0,999791	2021-07-12	United States
S_478_K	S	478	SRR15224596	22995	C	A	0,999864	2021-07-12	United States
S_614_G	S	614	SRR15224596	23403	A	G	0,999916	2021-07-12	United States
S_681_R	S	681	SRR15224596	23604	C	G	0,999832	2021-07-12	United States
S_845_S	S	845	SRR15224596	24095	G	T	0,995986	2021-07-12	United States
S_950_N	S	950	SRR15224596	24410	G	A	0,923244	2021-07-12	United States
ORF3a_26_L	ORF3a	26	SRR15224596	25469	C	T	0,999636	2021-07-12	United States
M_82_T	M	82	SRR15224596	26767	T	C	0,999715	2021-07-12	United States
ORF7a_82_A	ORF7a	82	SRR15224596	27638	T	C	0,99986	2021-07-12	United States
ORF7a_116_F	ORF7a	116	SRR15224596	27739	C	T	0,999732	2021-07-12	United States
ORF7a_120_I	ORF7a	120	SRR15224596	27752	C	T	0,999805	2021-07-12	United States
ORF8_118_NA	ORF8	118	SRR15224596	28247	A	-GATTTC	0,940897	2021-07-12	United States
ORF8_120_L	ORF8	120	SRR15224596	28253	C	A	0,995889	2021-07-12	United States
N_63_G	N	63	SRR15224596	28461	A	G	0,973458	2021-07-12	United States
N_203_M	N	203	SRR15224596	28881	G	T	0,999674	2021-07-12	United States
N_377_Y	N	377	SRR15224596	29402	G	T	0,999573	2021-07-12	United States
ORF1ab_1306_S	ORF1ab	1306	SRR15224597	4181	G	T	0,999712	2021-07-12	United States
ORF1ab_2046_L	ORF1ab	2046	SRR15224597	6402	C	T	0,999396	2021-07-12	United States
ORF1ab_2287_S	ORF1ab	2287	SRR15224597	7124	C	T	0,99977	2021-07-12	United States
ORF1ab_2930_L	ORF1ab	2930	SRR15224597	9053	G	T	0,999405	2021-07-12	United States
ORF1ab_3058_I	ORF1ab	3058	SRR15224597	9438	C	T	0,999807	2021-07-12	United States
ORF1ab_3255_I	ORF1ab	3255	SRR15224597	10029	C	T	1	2021-07-12	United States
ORF1ab_3646_A	ORF1ab	3646	SRR15224597	11201	A	G	0,999769	2021-07-12	United States
ORF1ab_3731_V	ORF1ab	3731	SRR15224597	11456	A	G	0,99977	2021-07-12	United States
ORF1ab_314_L	ORF1ab	314	SRR15224597	14408	C	T	0,999675	2021-07-12	United States
ORF1ab_662_S	ORF1ab	662	SRR15224597	15451	G	A	0,998793	2021-07-12	United States
ORF1ab_1000_L	ORF1ab	1000	SRR15224597	16466	C	T	0,999839	2021-07-12	United States
ORF1ab_1918_V	ORF1ab	1918	SRR15224597	19220	C	T	0,999857	2021-07-12	United States
S_19_R	S	19	SRR15224597	21618	C	G	1	2021-07-12	United States
S_156_NA	S	156	SRR15224597	22028	G	-AGTTCA	0,999823	2021-07-12	United States
S_166_R	S	166	SRR15224597	22058	T	C	0,0897415	2021-07-12	United States
S_452_R	S	452	SRR15224597	22917	T	G	0,99954	2021-07-12	United States
S_478_K	S	478	SRR15224597	22995	C	A	0,99991	2021-07-12	United States
S_614_G	S	614	SRR15224597	23403	A	G	0,999927	2021-07-12	United States
S_681_R	S	681	SRR15224597	23604	C	G	1	2021-07-12	United States
S_950_N	S	950	SRR15224597	24410	G	A	0,99357	2021-07-12	United States
ORF3a_26_L	ORF3a	26	SRR15224597	25469	C	T	0,999921	2021-07-12	United States
M_82_T	M	82	SRR15224597	26767	T	C	0,999725	2021-07-12	United States
ORF7a_82_A	ORF7a	82	SRR15224597	27638	T	C	1	2021-07-12	United States
ORF7a_120_I	ORF7a	120	SRR15224597	27752	C	T	1	2021-07-12	United States
ORF7b_40_I	ORF7b	40	SRR15224597	27874	C	T	0,999614	2021-07-12	United States
ORF8_118_NA	ORF8	118	SRR15224597	28247	A	-GATTTC	0,934155	2021-07-12	United States
ORF8_119_V	ORF8	119	SRR15224597	28249	A	T	0,974747	2021-07-12	United States
ORF8_120_L	ORF8	120	SRR15224597	28253	C	A	0,997384	2021-07-12	United States
N_63_G	N	63	SRR15224597	28461	A	G	0,972433	2021-07-12	United States
N_377_Y	N	377	SRR15224597	29402	G	T	1	2021-07-12	United States
ORF1ab_669_N	ORF1ab	669	SRR15224598	2272	G	C	0,999843	2021-07-12	United States
ORF1ab_1306_S	ORF1ab	1306	SRR15224598	4181	G	T	0,99973	2021-07-12	United States
ORF1ab_2046_L	ORF1ab	2046	SRR15224598	6402	C	T	0,999417	2021-07-12	United States
ORF1ab_2287_S	ORF1ab	2287	SRR15224598	7124	C	T	0,999672	2021-07-12	United States
ORF1ab_2930_L	ORF1ab	2930	SRR15224598	9053	G	T	0,999588	2021-07-12	United States
ORF1ab_3255_I	ORF1ab	3255	SRR15224598	10029	C	T	0,999873	2021-07-12	United States
ORF1ab_3646_A	ORF1ab	3646	SRR15224598	11201	A	G	0,999642	2021-07-12	United States
ORF1ab_314_L	ORF1ab	314	SRR15224598	14408	C	T	0,999735	2021-07-12	United States
ORF1ab_662_S	ORF1ab	662	SRR15224598	15451	G	A	0,99936	2021-07-12	United States
ORF1ab_1000_L	ORF1ab	1000	SRR15224598	16466	C	T	0,999815	2021-07-12	United States
ORF1ab_1918_V	ORF1ab	1918	SRR15224598	19220	C	T	0,999766	2021-07-12	United States
S_19_R	S	19	SRR15224598	21618	C	G	0,99988	2021-07-12	United States
S_156_NA	S	156	SRR15224598	22028	G	-AGTTCA	0,963889	2021-07-12	United States
S_258_L	S	258	SRR15224598	22335	G	T	0,998794	2021-07-12	United States
S_417_N	S	417	SRR15224598	22813	G	T	0,992857	2021-07-12	United States
S_452_R	S	452	SRR15224598	22917	T	G	0,999488	2021-07-12	United States
S_478_K	S	478	SRR15224598	22995	C	A	0,999766	2021-07-12	United States
S_614_G	S	614	SRR15224598	23403	A	G	0,999967	2021-07-12	United States
S_681_R	S	681	SRR15224598	23604	C	G	0,999842	2021-07-12	United States
S_950_N	S	950	SRR15224598	24410	G	A	0,889676	2021-07-12	United States
ORF3a_26_L	ORF3a	26	SRR15224598	25469	C	T	1	2021-07-12	United States
ORF3a_53_F	ORF3a	53	SRR15224598	25549	C	T	0,999839	2021-07-12	United States
M_29_F	M	29	SRR15224598	26607	C	T	0,99979	2021-07-12	United States
M_82_T	M	82	SRR15224598	26767	T	C	0,999944	2021-07-12	United States
ORF7a_82_A	ORF7a	82	SRR15224598	27638	T	C	0,999773	2021-07-12	United States
ORF7a_120_I	ORF7a	120	SRR15224598	27752	C	T	0,999767	2021-07-12	United States
ORF7b_40_I	ORF7b	40	SRR15224598	27874	C	T	0,999701	2021-07-12	United States
ORF8_118_NA	ORF8	118	SRR15224598	28247	A	-GATTTC	0,942402	2021-07-12	United States
ORF8_120_L	ORF8	120	SRR15224598	28253	C	A	0,998948	2021-07-12	United States
N_63_G	N	63	SRR15224598	28461	A	G	0,98784	2021-07-12	United States
N_203_M	N	203	SRR15224598	28881	G	T	0,999763	2021-07-12	United States
N_215_C	N	215	SRR15224598	28916	G	T	0,999801	2021-07-12	United States
N_377_Y	N	377	SRR15224598	29402	G	T	0,999834	2021-07-12	United States
ORF1ab_374_Y	ORF1ab	374	SRR15224600	1385	C	T	0,0735356	2021-07-12	United States
ORF1ab_1306_S	ORF1ab	1306	SRR15224600	4181	G	T	0,999967	2021-07-12	United States
ORF1ab_2046_L	ORF1ab	2046	SRR15224600	6402	C	T	0,99942	2021-07-12	United States
ORF1ab_2287_S	ORF1ab	2287	SRR15224600	7124	C	T	1	2021-07-12	United States
ORF1ab_2930_L	ORF1ab	2930	SRR15224600	9053	G	T	0,999602	2021-07-12	United States
ORF1ab_3255_I	ORF1ab	3255	SRR15224600	10029	C	T	0,999877	2021-07-12	United States
ORF1ab_3603_NA	ORF1ab	3603	SRR15224600	11074	C	-T	0,0595732	2021-07-12	United States
ORF1ab_3646_A	ORF1ab	3646	SRR15224600	11201	A	G	0,999737	2021-07-12	United States
ORF1ab_314_L	ORF1ab	314	SRR15224600	14408	C	T	0,999703	2021-07-12	United States
ORF1ab_662_S	ORF1ab	662	SRR15224600	15451	G	A	0,999391	2021-07-12	United States
ORF1ab_1000_L	ORF1ab	1000	SRR15224600	16466	C	T	0,999947	2021-07-12	United States
ORF1ab_1219_S	ORF1ab	1219	SRR15224600	17122	G	T	0,999888	2021-07-12	United States
ORF1ab_1918_V	ORF1ab	1918	SRR15224600	19220	C	T	0,999889	2021-07-12	United States
S_19_R	S	19	SRR15224600	21618	C	G	1	2021-07-12	United States
S_144_NA	S	144	SRR15224600	21993	A	-TT	0,307402	2021-07-12	United States
S_156_NA	S	156	SRR15224600	22028	G	-AGTTCA	0,993408	2021-07-12	United States
S_452_R	S	452	SRR15224600	22917	T	G	0,998785	2021-07-12	United States
S_478_K	S	478	SRR15224600	22995	C	A	0,999563	2021-07-12	United States
S_614_G	S	614	SRR15224600	23403	A	G	0,99977	2021-07-12	United States
S_681_R	S	681	SRR15224600	23604	C	G	1	2021-07-12	United States
S_950_N	S	950	SRR15224600	24410	G	A	0,996633	2021-07-12	United States
ORF3a_26_L	ORF3a	26	SRR15224600	25469	C	T	0,999922	2021-07-12	United States
E_62_F	E	62	SRR15224600	26428	G	T	0,0680641	2021-07-12	United States
M_82_T	M	82	SRR15224600	26767	T	C	0,999903	2021-07-12	United States
ORF7a_82_A	ORF7a	82	SRR15224600	27638	T	C	1	2021-07-12	United States
ORF7a_120_I	ORF7a	120	SRR15224600	27752	C	T	1	2021-07-12	United States
ORF7b_40_I	ORF7b	40	SRR15224600	27874	C	T	0,99986	2021-07-12	United States
ORF8_31_F	ORF8	31	SRR15224600	27985	A	T	1	2021-07-12	United States
ORF8_65_V	ORF8	65	SRR15224600	28087	C	T	0,103655	2021-07-12	United States
ORF8_118_NA	ORF8	118	SRR15224600	28247	A	-GATTTC	0,934484	2021-07-12	United States
ORF8_119_V	ORF8	119	SRR15224600	28249	A	T	0,945578	2021-07-12	United States
ORF8_120_L	ORF8	120	SRR15224600	28253	C	A	0,995064	2021-07-12	United States
N_45_NA	N	45	SRR15224600	28406	T	+A	0,143795	2021-07-12	United States
N_63_G	N	63	SRR15224600	28461	A	G	0,984035	2021-07-12	United States
N_203_M	N	203	SRR15224600	28881	G	T	0,999684	2021-07-12	United States
N_215_C	N	215	SRR15224600	28916	G	T	0,999682	2021-07-12	United States
N_377_Y	N	377	SRR15224600	29402	G	T	0,961296	2021-07-12	United States
ORF1ab_621_C	ORF1ab	621	SRR15224601	2127	A	G	0,99983	2021-07-12	United States
ORF1ab_1640_L	ORF1ab	1640	SRR15224601	5184	C	T	0,999264	2021-07-12	United States
ORF1ab_3209_V	ORF1ab	3209	SRR15224601	9891	C	T	0,999838	2021-07-12	United States
ORF1ab_3718_A	ORF1ab	3718	SRR15224601	11418	T	C	1	2021-07-12	United States
ORF1ab_3750_I	ORF1ab	3750	SRR15224601	11514	C	T	0,999523	2021-07-12	United States
ORF1ab_314_L	ORF1ab	314	SRR15224601	14408	C	T	0,9999	2021-07-12	United States
ORF1ab_662_S	ORF1ab	662	SRR15224601	15451	G	A	0,999276	2021-07-12	United States
ORF1ab_1000_L	ORF1ab	1000	SRR15224601	16466	C	T	0,999887	2021-07-12	United States
S_19_R	S	19	SRR15224601	21618	C	G	1	2021-07-12	United States
S_156_NA	S	156	SRR15224601	22028	G	-AGTTCA	1	2021-07-12	United States
S_222_V	S	222	SRR15224601	22227	C	T	1	2021-07-12	United States
S_452_R	S	452	SRR15224601	22917	T	G	0,999238	2021-07-12	United States
S_478_K	S	478	SRR15224601	22995	C	A	1	2021-07-12	United States
S_614_G	S	614	SRR15224601	23403	A	G	0,999922	2021-07-12	United States
S_681_R	S	681	SRR15224601	23604	C	G	1	2021-07-12	United States
S_950_N	S	950	SRR15224601	24410	G	A	0,997306	2021-07-12	United States
S_1074_S	S	1074	SRR15224601	24783	A	G	0,996208	2021-07-12	United States
S_1264_L	S	1264	SRR15224601	25352	G	T	0,999631	2021-07-12	United States
ORF3a_26_L	ORF3a	26	SRR15224601	25469	C	T	0,999847	2021-07-12	United States
ORF3a_219_F	ORF3a	219	SRR15224601	26049	G	T	1	2021-07-12	United States
M_82_T	M	82	SRR15224601	26767	T	C	0,99985	2021-07-12	United States
ORF6_48_N	ORF6	48	SRR15224601	27345	A	T	1	2021-07-12	United States
ORF7a_82_A	ORF7a	82	SRR15224601	27638	T	C	1	2021-07-12	United States
ORF7a_120_I	ORF7a	120	SRR15224601	27752	C	T	1	2021-07-12	United States
ORF8_118_NA	ORF8	118	SRR15224601	28247	A	-GATTTC	0,915014	2021-07-12	United States
ORF8_120_L	ORF8	120	SRR15224601	28253	C	A	0,995408	2021-07-12	United States
N_63_G	N	63	SRR15224601	28461	A	G	0,9848	2021-07-12	United States
N_203_M	N	203	SRR15224601	28881	G	T	1	2021-07-12	United States
N_377_Y	N	377	SRR15224601	29402	G	T	1	2021-07-12	United States
ORF1ab_1001_I	ORF1ab	1001	SRR15224602	3267	C	T	0,999422	2021-07-12	United States
ORF1ab_1708_D	ORF1ab	1708	SRR15224602	5388	C	A	1	2021-07-12	United States
ORF1ab_2215_I	ORF1ab	2215	SRR15224602	6908	T	A	0,999316	2021-07-12	United States
ORF1ab_2230_T	ORF1ab	2230	SRR15224602	6954	T	C	1	2021-07-12	United States
ORF1ab_3674_NA	ORF1ab	3674	SRR15224602	11287	G	-TCTGGTTTT	0,929891	2021-07-12	United States
ORF1ab_3676_S	ORF1ab	3676	SRR15224602	11291	G	A	0,969059	2021-07-12	United States
ORF1ab_3677_L	ORF1ab	3677	SRR15224602	11296	T	G	0,997644	2021-07-12	United States
ORF1ab_218_L	ORF1ab	218	SRR15224602	14120	C	T	0,99982	2021-07-12	United States
ORF1ab_314_L	ORF1ab	314	SRR15224602	14408	C	T	0,999469	2021-07-12	United States
ORF1ab_1351_F	ORF1ab	1351	SRR15224602	17518	C	T	0,999482	2021-07-12	United States
ORF1ab_2488_M	ORF1ab	2488	SRR15224602	20930	C	T	0,99973	2021-07-12	United States
S_68_NA	S	68	SRR15224602	21764	A	-TACATG	0,365219	2021-07-12	United States
S_143_NA	S	143	SRR15224602	21990	T	-TTA	0,89676	2021-07-12	United States
S_501_Y	S	501	SRR15224602	23063	A	T	1	2021-07-12	United States
S_570_D	S	570	SRR15224602	23271	C	A	0,999819	2021-07-12	United States
S_614_G	S	614	SRR15224602	23403	A	G	0,999786	2021-07-12	United States
S_681_H	S	681	SRR15224602	23604	C	A	0,999792	2021-07-12	United States
S_716_I	S	716	SRR15224602	23709	C	T	1	2021-07-12	United States
S_982_A	S	982	SRR15224602	24506	T	G	0,99996	2021-07-12	United States
S_1118_H	S	1118	SRR15224602	24914	G	C	0,99937	2021-07-12	United States
ORF3a_100_C	ORF3a	100	SRR15224602	25690	G	T	0,999855	2021-07-12	United States
ORF8_27_*	ORF8	27	SRR15224602	27972	C	T	1	2021-07-12	United States
ORF8_35_Y	ORF8	35	SRR15224602	27996	G	T	0,999573	2021-07-12	United States
ORF8_52_I	ORF8	52	SRR15224602	28048	G	T	0,999397	2021-07-12	United States
ORF8_68_*	ORF8	68	SRR15224602	28095	A	T	0,970701	2021-07-12	United States
ORF8_73_C	ORF8	73	SRR15224602	28111	A	G	0,999797	2021-07-12	United States
N_3_H	N	3	SRR15224602	28280	G	C	0,99995	2021-07-12	United States
N_3_V	N	3	SRR15224602	28281	A	T	0,9998	2021-07-12	United States
N_3_E	N	3	SRR15224602	28282	T	A	0,99995	2021-07-12	United States
N_203_K	N	203	SRR15224602	28881	G	A	1	2021-07-12	United States
N_204_R	N	204	SRR15224602	28883	G	C	1	2021-07-12	United States
N_235_F	N	235	SRR15224602	28977	C	T	0,998976	2021-07-12	United States
ORF1ab_1306_S	ORF1ab	1306	SRR15224603	4181	G	T	1	2021-07-12	United States
ORF1ab_1997_V	ORF1ab	1997	SRR15224603	6255	C	T	0,0728981	2021-07-12	United States
ORF1ab_2046_L	ORF1ab	2046	SRR15224603	6402	C	T	1	2021-07-12	United States
ORF1ab_2287_S	ORF1ab	2287	SRR15224603	7124	C	T	0,999	2021-07-12	United States
ORF1ab_2930_L	ORF1ab	2930	SRR15224603	9053	G	T	1	2021-07-12	United States
ORF1ab_3255_I	ORF1ab	3255	SRR15224603	10029	C	T	1	2021-07-12	United States
ORF1ab_3646_A	ORF1ab	3646	SRR15224603	11201	A	G	1	2021-07-12	United States
ORF1ab_3731_V	ORF1ab	3731	SRR15224603	11456	A	G	0,998619	2021-07-12	United States
ORF1ab_314_L	ORF1ab	314	SRR15224603	14408	C	T	1	2021-07-12	United States
ORF1ab_662_S	ORF1ab	662	SRR15224603	15451	G	A	0,998423	2021-07-12	United States
ORF1ab_1000_L	ORF1ab	1000	SRR15224603	16466	C	T	1	2021-07-12	United States
ORF1ab_1918_V	ORF1ab	1918	SRR15224603	19220	C	T	0,999523	2021-07-12	United States
S_19_R	S	19	SRR15224603	21618	C	G	1	2021-07-12	United States
S_156_NA	S	156	SRR15224603	22028	G	-AGTTCA	1	2021-07-12	United States
S_452_R	S	452	SRR15224603	22917	T	G	0,997183	2021-07-12	United States
S_478_K	S	478	SRR15224603	22995	C	A	1	2021-07-12	United States
S_614_G	S	614	SRR15224603	23403	A	G	1	2021-07-12	United States
S_681_R	S	681	SRR15224603	23604	C	G	1	2021-07-12	United States
S_950_N	S	950	SRR15224603	24410	G	A	0,878244	2021-07-12	United States
ORF3a_26_L	ORF3a	26	SRR15224603	25469	C	T	1	2021-07-12	United States
E_49_L	E	49	SRR15224603	26389	G	T	1	2021-07-12	United States
M_82_T	M	82	SRR15224603	26767	T	C	1	2021-07-12	United States
ORF7a_82_A	ORF7a	82	SRR15224603	27638	T	C	1	2021-07-12	United States
ORF7a_120_I	ORF7a	120	SRR15224603	27752	C	T	1	2021-07-12	United States
ORF7b_40_I	ORF7b	40	SRR15224603	27874	C	T	1	2021-07-12	United States
ORF8_118_NA	ORF8	118	SRR15224603	28247	A	-GATTTC	0,933029	2021-07-12	United States
N_63_G	N	63	SRR15224603	28461	A	G	0,994715	2021-07-12	United States
N_203_M	N	203	SRR15224603	28881	G	T	1	2021-07-12	United States
N_215_C	N	215	SRR15224603	28916	G	T	1	2021-07-12	United States
N_377_Y	N	377	SRR15224603	29402	G	T	0,998844	2021-07-12	United States
ORF1ab_1306_S	ORF1ab	1306	SRR15224604	4181	G	T	1	2021-07-12	United States
ORF1ab_2046_L	ORF1ab	2046	SRR15224604	6402	C	T	0,999602	2021-07-12	United States
ORF1ab_2287_S	ORF1ab	2287	SRR15224604	7124	C	T	0,99965	2021-07-12	United States
ORF1ab_2930_L	ORF1ab	2930	SRR15224604	9053	G	T	1	2021-07-12	United States
ORF1ab_3255_I	ORF1ab	3255	SRR15224604	10029	C	T	0,999706	2021-07-12	United States
ORF1ab_3646_A	ORF1ab	3646	SRR15224604	11201	A	G	0,999804	2021-07-12	United States
ORF1ab_314_L	ORF1ab	314	SRR15224604	14408	C	T	0,999777	2021-07-12	United States
ORF1ab_662_S	ORF1ab	662	SRR15224604	15451	G	A	0,998744	2021-07-12	United States
ORF1ab_1000_L	ORF1ab	1000	SRR15224604	16466	C	T	0,999889	2021-07-12	United States
ORF1ab_1223_L	ORF1ab	1223	SRR15224604	17135	C	T	0,990561	2021-07-12	United States
ORF1ab_1257_V	ORF1ab	1257	SRR15224604	17236	A	G	0,999836	2021-07-12	United States
ORF1ab_1288_D	ORF1ab	1288	SRR15224604	17331	G	T	0,147786	2021-07-12	United States
ORF1ab_1918_V	ORF1ab	1918	SRR15224604	19220	C	T	0,999859	2021-07-12	United States
S_19_R	S	19	SRR15224604	21618	C	G	0,999795	2021-07-12	United States
S_142_D	S	142	SRR15224604	21987	G	A	0,647239	2021-07-12	United States
S_156_NA	S	156	SRR15224604	22028	G	-AGTTCA	0,990353	2021-07-12	United States
S_452_R	S	452	SRR15224604	22917	T	G	1	2021-07-12	United States
S_478_K	S	478	SRR15224604	22995	C	A	1	2021-07-12	United States
S_614_G	S	614	SRR15224604	23403	A	G	1	2021-07-12	United States
S_681_R	S	681	SRR15224604	23604	C	G	1	2021-07-12	United States
S_950_N	S	950	SRR15224604	24410	G	A	0,939156	2021-07-12	United States
ORF3a_26_L	ORF3a	26	SRR15224604	25469	C	T	1	2021-07-12	United States
ORF3a_131_C	ORF3a	131	SRR15224604	25785	G	C	0,999823	2021-07-12	United States
M_82_T	M	82	SRR15224604	26767	T	C	0,99945	2021-07-12	United States
ORF7a_82_A	ORF7a	82	SRR15224604	27638	T	C	1	2021-07-12	United States
ORF7a_120_I	ORF7a	120	SRR15224604	27752	C	T	0,999683	2021-07-12	United States
ORF7b_40_I	ORF7b	40	SRR15224604	27874	C	T	0,999887	2021-07-12	United States
ORF8_36_S	ORF8	36	SRR15224604	27999	C	T	1	2021-07-12	United States
ORF8_118_NA	ORF8	118	SRR15224604	28247	A	-GATTTC	0,922923	2021-07-12	United States
ORF8_120_L	ORF8	120	SRR15224604	28253	C	A	0,987923	2021-07-12	United States
N_63_G	N	63	SRR15224604	28461	A	G	0,95614	2021-07-12	United States
N_203_M	N	203	SRR15224604	28881	G	T	0,999696	2021-07-12	United States
N_215_C	N	215	SRR15224604	28916	G	T	0,999604	2021-07-12	United States
N_377_Y	N	377	SRR15224604	29402	G	T	0,999686	2021-07-12	United States
ORF1ab_309_L	ORF1ab	309	SRR15224605	1191	C	T	1	2021-07-12	United States
ORF1ab_538_A	ORF1ab	538	SRR15224605	1877	T	G	0,939028	2021-07-12	United States
ORF1ab_1640_L	ORF1ab	1640	SRR15224605	5184	C	T	0,999579	2021-07-12	United States
ORF1ab_3209_V	ORF1ab	3209	SRR15224605	9891	C	T	0,999871	2021-07-12	United States
ORF1ab_3718_A	ORF1ab	3718	SRR15224605	11418	T	C	0,999903	2021-07-12	United States
ORF1ab_314_L	ORF1ab	314	SRR15224605	14408	C	T	0,999822	2021-07-12	United States
ORF1ab_662_S	ORF1ab	662	SRR15224605	15451	G	A	0,99912	2021-07-12	United States
ORF1ab_1000_L	ORF1ab	1000	SRR15224605	16466	C	T	0,999874	2021-07-12	United States
ORF1ab_1441_H	ORF1ab	1441	SRR15224605	17790	G	T	0,999801	2021-07-12	United States
ORF1ab_1570_L	ORF1ab	1570	SRR15224605	18176	C	T	0,999869	2021-07-12	United States
ORF1ab_1898_F	ORF1ab	1898	SRR15224605	19160	C	T	0,999912	2021-07-12	United States
ORF1ab_2417_I	ORF1ab	2417	SRR15224605	20718	G	T	0,99941	2021-07-12	United States
S_19_R	S	19	SRR15224605	21618	C	G	0,999912	2021-07-12	United States
S_142_D	S	142	SRR15224605	21987	G	A	0,74359	2021-07-12	United States
S_156_NA	S	156	SRR15224605	22028	G	-AGTTCA	0,99422	2021-07-12	United States
S_452_R	S	452	SRR15224605	22917	T	G	0,999884	2021-07-12	United States
S_478_K	S	478	SRR15224605	22995	C	A	0,999851	2021-07-12	United States
S_614_G	S	614	SRR15224605	23403	A	G	0,999879	2021-07-12	United States
S_681_R	S	681	SRR15224605	23604	C	G	1	2021-07-12	United States
S_950_N	S	950	SRR15224605	24410	G	A	0,950789	2021-07-12	United States
ORF3a_26_L	ORF3a	26	SRR15224605	25469	C	T	1	2021-07-12	United States
M_82_T	M	82	SRR15224605	26767	T	C	0,999836	2021-07-12	United States
ORF7a_14_I	ORF7a	14	SRR15224605	27434	C	T	0,0658694	2021-07-12	United States
ORF7a_62_NA	ORF7a	62	SRR15224605	27579	A	-TTTGCTT	0,082556	2021-07-12	United States
ORF7a_82_A	ORF7a	82	SRR15224605	27638	T	C	1	2021-07-12	United States
ORF7a_116_F	ORF7a	116	SRR15224605	27739	C	T	0,999881	2021-07-12	United States
ORF7a_120_I	ORF7a	120	SRR15224605	27752	C	T	0,999766	2021-07-12	United States
ORF8_118_NA	ORF8	118	SRR15224605	28247	A	-GATTTC	0,934336	2021-07-12	United States
ORF8_120_L	ORF8	120	SRR15224605	28253	C	A	0,999273	2021-07-12	United States
N_63_G	N	63	SRR15224605	28461	A	G	0,976448	2021-07-12	United States
N_203_M	N	203	SRR15224605	28881	G	T	0,999836	2021-07-12	United States
N_377_Y	N	377	SRR15224605	29402	G	T	0,999266	2021-07-12	United States
ORF1ab_309_L	ORF1ab	309	SRR15224606	1191	C	T	1	2021-07-12	United States
ORF1ab_866_A	ORF1ab	866	SRR15224606	2861	A	G	0,999889	2021-07-12	United States
ORF1ab_1640_L	ORF1ab	1640	SRR15224606	5184	C	T	0,999701	2021-07-12	United States
ORF1ab_3209_V	ORF1ab	3209	SRR15224606	9891	C	T	1	2021-07-12	United States
ORF1ab_3447_H	ORF1ab	3447	SRR15224606	10605	C	A	1	2021-07-12	United States
ORF1ab_3718_A	ORF1ab	3718	SRR15224606	11418	T	C	0,999554	2021-07-12	United States
ORF1ab_314_L	ORF1ab	314	SRR15224606	14408	C	T	1	2021-07-12	United States
ORF1ab_662_S	ORF1ab	662	SRR15224606	15451	G	A	0,999469	2021-07-12	United States
ORF1ab_1000_L	ORF1ab	1000	SRR15224606	16466	C	T	0,999823	2021-07-12	United States
ORF1ab_1570_L	ORF1ab	1570	SRR15224606	18176	C	T	1	2021-07-12	United States
S_19_R	S	19	SRR15224606	21618	C	G	1	2021-07-12	United States
S_156_NA	S	156	SRR15224606	22028	G	-AGTTCA	0,946281	2021-07-12	United States
S_452_R	S	452	SRR15224606	22917	T	G	1	2021-07-12	United States
S_478_K	S	478	SRR15224606	22995	C	A	1	2021-07-12	United States
S_614_G	S	614	SRR15224606	23403	A	G	1	2021-07-12	United States
S_681_R	S	681	SRR15224606	23604	C	G	1	2021-07-12	United States
S_940_F	S	940	SRR15224606	24381	C	T	1	2021-07-12	United States
S_950_N	S	950	SRR15224606	24410	G	A	0,920296	2021-07-12	United States
ORF3a_26_L	ORF3a	26	SRR15224606	25469	C	T	1	2021-07-12	United States
M_82_T	M	82	SRR15224606	26767	T	C	0,999637	2021-07-12	United States
ORF7a_82_A	ORF7a	82	SRR15224606	27638	T	C	1	2021-07-12	United States
ORF7a_116_F	ORF7a	116	SRR15224606	27739	C	T	0,998353	2021-07-12	United States
ORF7a_120_I	ORF7a	120	SRR15224606	27752	C	T	1	2021-07-12	United States
ORF8_118_NA	ORF8	118	SRR15224606	28247	A	-GATTTC	0,959816	2021-07-12	United States
N_63_G	N	63	SRR15224606	28461	A	G	0,975593	2021-07-12	United States
N_203_M	N	203	SRR15224606	28881	G	T	1	2021-07-12	United States
N_377_Y	N	377	SRR15224606	29402	G	T	0,998565	2021-07-12	United States
ORF1ab_309_L	ORF1ab	309	SRR15224607	1191	C	T	0,999862	2021-07-12	United States
ORF1ab_538_A	ORF1ab	538	SRR15224607	1877	T	G	0,94791	2021-07-12	United States
ORF1ab_1640_L	ORF1ab	1640	SRR15224607	5184	C	T	0,999729	2021-07-12	United States
ORF1ab_3209_V	ORF1ab	3209	SRR15224607	9891	C	T	0,99961	2021-07-12	United States
ORF1ab_3718_A	ORF1ab	3718	SRR15224607	11418	T	C	0,999893	2021-07-12	United States
ORF1ab_314_L	ORF1ab	314	SRR15224607	14408	C	T	0,999799	2021-07-12	United States
ORF1ab_662_S	ORF1ab	662	SRR15224607	15451	G	A	0,999093	2021-07-12	United States
ORF1ab_1000_L	ORF1ab	1000	SRR15224607	16466	C	T	0,999881	2021-07-12	United States
ORF1ab_1441_H	ORF1ab	1441	SRR15224607	17790	G	T	0,999871	2021-07-12	United States
ORF1ab_1570_L	ORF1ab	1570	SRR15224607	18176	C	T	0,999963	2021-07-12	United States
ORF1ab_1898_F	ORF1ab	1898	SRR15224607	19160	C	T	0,999941	2021-07-12	United States
ORF1ab_2417_I	ORF1ab	2417	SRR15224607	20718	G	T	0,999642	2021-07-12	United States
S_19_R	S	19	SRR15224607	21618	C	G	1	2021-07-12	United States
S_142_D	S	142	SRR15224607	21987	G	A	0,704212	2021-07-12	United States
S_156_NA	S	156	SRR15224607	22028	G	-AGTTCA	0,991696	2021-07-12	United States
S_452_R	S	452	SRR15224607	22917	T	G	0,999736	2021-07-12	United States
S_478_K	S	478	SRR15224607	22995	C	A	0,999781	2021-07-12	United States
S_614_G	S	614	SRR15224607	23403	A	G	0,999921	2021-07-12	United States
S_681_R	S	681	SRR15224607	23604	C	G	0,999857	2021-07-12	United States
S_950_N	S	950	SRR15224607	24410	G	A	0,962755	2021-07-12	United States
ORF3a_26_L	ORF3a	26	SRR15224607	25469	C	T	0,999938	2021-07-12	United States
M_82_T	M	82	SRR15224607	26767	T	C	0,999947	2021-07-12	United States
ORF7a_82_A	ORF7a	82	SRR15224607	27638	T	C	0,999613	2021-07-12	United States
ORF7a_116_F	ORF7a	116	SRR15224607	27739	C	T	0,999966	2021-07-12	United States
ORF7a_120_I	ORF7a	120	SRR15224607	27752	C	T	0,999733	2021-07-12	United States
ORF8_118_NA	ORF8	118	SRR15224607	28247	A	-GATTTC	0,941958	2021-07-12	United States
ORF8_120_L	ORF8	120	SRR15224607	28253	C	A	0,995018	2021-07-12	United States
N_63_G	N	63	SRR15224607	28461	A	G	0,97699	2021-07-12	United States
N_203_M	N	203	SRR15224607	28881	G	T	0,999726	2021-07-12	United States
N_377_Y	N	377	SRR15224607	29402	G	T	0,999782	2021-07-12	United States
ORF1ab_1306_S	ORF1ab	1306	SRR15224608	4181	G	T	0,999905	2021-07-11	United States
ORF1ab_2046_L	ORF1ab	2046	SRR15224608	6402	C	T	0,999528	2021-07-11	United States
ORF1ab_2287_S	ORF1ab	2287	SRR15224608	7124	C	T	0,999701	2021-07-11	United States
ORF1ab_2529_V	ORF1ab	2529	SRR15224608	7851	C	T	0,999793	2021-07-11	United States
ORF1ab_2930_L	ORF1ab	2930	SRR15224608	9053	G	T	0,999848	2021-07-11	United States
ORF1ab_3255_I	ORF1ab	3255	SRR15224608	10029	C	T	0,999848	2021-07-11	United States
ORF1ab_3574_I	ORF1ab	3574	SRR15224608	10986	G	T	0,220154	2021-07-11	United States
ORF1ab_3646_A	ORF1ab	3646	SRR15224608	11201	A	G	0,999762	2021-07-11	United States
ORF1ab_314_L	ORF1ab	314	SRR15224608	14408	C	T	0,999796	2021-07-11	United States
ORF1ab_662_S	ORF1ab	662	SRR15224608	15451	G	A	0,999164	2021-07-11	United States
ORF1ab_1000_L	ORF1ab	1000	SRR15224608	16466	C	T	0,999789	2021-07-11	United States
ORF1ab_1899_N	ORF1ab	1899	SRR15224608	19162	G	A	0,999829	2021-07-11	United States
ORF1ab_1918_V	ORF1ab	1918	SRR15224608	19220	C	T	0,999813	2021-07-11	United States
S_19_R	S	19	SRR15224608	21618	C	G	0,999931	2021-07-11	United States
S_95_I	S	95	SRR15224608	21846	C	T	1	2021-07-11	United States
S_142_D	S	142	SRR15224608	21987	G	A	0,598964	2021-07-11	United States
S_156_NA	S	156	SRR15224608	22028	G	-AGTTCA	0,989617	2021-07-11	United States
S_452_R	S	452	SRR15224608	22917	T	G	0,99981	2021-07-11	United States
S_478_K	S	478	SRR15224608	22995	C	A	0,999748	2021-07-11	United States
S_614_G	S	614	SRR15224608	23403	A	G	0,999974	2021-07-11	United States
S_681_R	S	681	SRR15224608	23604	C	G	0,999871	2021-07-11	United States
S_726_V	S	726	SRR15224608	23738	A	G	0,159733	2021-07-11	United States
S_950_N	S	950	SRR15224608	24410	G	A	0,890903	2021-07-11	United States
S_1252_F	S	1252	SRR15224608	25317	C	T	0,999614	2021-07-11	United States
ORF3a_26_L	ORF3a	26	SRR15224608	25469	C	T	0,999914	2021-07-11	United States
M_82_T	M	82	SRR15224608	26767	T	C	0,99984	2021-07-11	United States
ORF7a_82_A	ORF7a	82	SRR15224608	27638	T	C	0,99983	2021-07-11	United States
ORF7a_120_I	ORF7a	120	SRR15224608	27752	C	T	0,999824	2021-07-11	United States
ORF7b_40_I	ORF7b	40	SRR15224608	27874	C	T	0,999469	2021-07-11	United States
ORF8_67_F	ORF8	67	SRR15224608	28093	C	T	0,0501931	2021-07-11	United States
ORF8_118_NA	ORF8	118	SRR15224608	28247	A	-GATTTC	0,945428	2021-07-11	United States
ORF8_120_L	ORF8	120	SRR15224608	28253	C	A	0,996503	2021-07-11	United States
N_63_G	N	63	SRR15224608	28461	A	G	0,946772	2021-07-11	United States
N_203_M	N	203	SRR15224608	28881	G	T	0,999831	2021-07-11	United States
N_203_S	N	203	SRR15224608	28882	G	T	0,999721	2021-07-11	United States
N_215_C	N	215	SRR15224608	28916	G	T	0,999396	2021-07-11	United States
N_377_Y	N	377	SRR15224608	29402	G	T	0,999871	2021-07-11	United States
ORF1ab_371_S	ORF1ab	371	SRR15224609	1376	C	T	0,248092	2021-07-12	United States
ORF1ab_1001_I	ORF1ab	1001	SRR15224609	3267	C	T	1	2021-07-12	United States
ORF1ab_1168_I	ORF1ab	1168	SRR15224609	3768	C	T	1	2021-07-12	United States
ORF1ab_1708_D	ORF1ab	1708	SRR15224609	5388	C	A	0,992188	2021-07-12	United States
ORF1ab_2230_T	ORF1ab	2230	SRR15224609	6954	T	C	1	2021-07-12	United States
ORF1ab_2488_F	ORF1ab	2488	SRR15224609	7728	C	T	1	2021-07-12	United States
ORF1ab_3674_NA	ORF1ab	3674	SRR15224609	11287	G	-TCTGGTTTT	0,9429	2021-07-12	United States
ORF1ab_4087_I	ORF1ab	4087	SRR15224609	12525	C	T	1	2021-07-12	United States
ORF1ab_218_L	ORF1ab	218	SRR15224609	14120	C	T	1	2021-07-12	United States
ORF1ab_314_L	ORF1ab	314	SRR15224609	14408	C	T	1	2021-07-12	United States
ORF1ab_1050_I	ORF1ab	1050	SRR15224609	16616	C	T	1	2021-07-12	United States
S_68_NA	S	68	SRR15224609	21764	A	-TACATG	0,414184	2021-07-12	United States
S_143_NA	S	143	SRR15224609	21990	T	-TTA	0,915254	2021-07-12	United States
S_501_Y	S	501	SRR15224609	23063	A	T	1	2021-07-12	United States
S_570_D	S	570	SRR15224609	23271	C	A	1	2021-07-12	United States
S_614_G	S	614	SRR15224609	23403	A	G	0,999464	2021-07-12	United States
S_681_H	S	681	SRR15224609	23604	C	A	1	2021-07-12	United States
S_716_I	S	716	SRR15224609	23709	C	T	1	2021-07-12	United States
S_831_V	S	831	SRR15224609	24054	C	T	0,996473	2021-07-12	United States
S_982_A	S	982	SRR15224609	24506	T	G	1	2021-07-12	United States
S_1118_H	S	1118	SRR15224609	24914	G	C	1	2021-07-12	United States
ORF3a_255_NA	ORF3a	255	SRR15224609	26157	T	-GTTAATCCAGTA	0,870307	2021-07-12	United States
ORF8_27_*	ORF8	27	SRR15224609	27972	C	T	1	2021-07-12	United States
ORF8_52_I	ORF8	52	SRR15224609	28048	G	T	1	2021-07-12	United States
ORF8_68_*	ORF8	68	SRR15224609	28095	A	T	0,938095	2021-07-12	United States
ORF8_73_C	ORF8	73	SRR15224609	28111	A	G	0,998527	2021-07-12	United States
N_3_H	N	3	SRR15224609	28280	G	C	1	2021-07-12	United States
N_3_V	N	3	SRR15224609	28281	A	T	1	2021-07-12	United States
N_3_E	N	3	SRR15224609	28282	T	A	1	2021-07-12	United States
N_203_K	N	203	SRR15224609	28881	G	A	1	2021-07-12	United States
N_204_R	N	204	SRR15224609	28883	G	C	1	2021-07-12	United States
N_235_F	N	235	SRR15224609	28977	C	T	1	2021-07-12	United States
ORF1ab_1306_S	ORF1ab	1306	SRR15224611	4181	G	T	1	2021-07-11	United States
ORF1ab_2046_L	ORF1ab	2046	SRR15224611	6402	C	T	0,999456	2021-07-11	United States
ORF1ab_2259_T	ORF1ab	2259	SRR15224611	7041	T	C	0,162485	2021-07-11	United States
ORF1ab_2287_S	ORF1ab	2287	SRR15224611	7124	C	T	1	2021-07-11	United States
ORF1ab_2930_L	ORF1ab	2930	SRR15224611	9053	G	T	1	2021-07-11	United States
ORF1ab_3255_I	ORF1ab	3255	SRR15224611	10029	C	T	1	2021-07-11	United States
ORF1ab_3646_A	ORF1ab	3646	SRR15224611	11201	A	G	0,999647	2021-07-11	United States
ORF1ab_3892_L	ORF1ab	3892	SRR15224611	11939	G	C	0,0714808	2021-07-11	United States
ORF1ab_3930_F	ORF1ab	3930	SRR15224611	12053	C	T	0,0891203	2021-07-11	United States
ORF1ab_314_L	ORF1ab	314	SRR15224611	14408	C	T	1	2021-07-11	United States
ORF1ab_466_A	ORF1ab	466	SRR15224611	14864	T	C	0,0506746	2021-07-11	United States
ORF1ab_662_S	ORF1ab	662	SRR15224611	15451	G	A	0,999262	2021-07-11	United States
ORF1ab_1000_L	ORF1ab	1000	SRR15224611	16466	C	T	1	2021-07-11	United States
ORF1ab_1019_NA	ORF1ab	1019	SRR15224611	16524	A	-TG	0,0551206	2021-07-11	United States
ORF1ab_1918_V	ORF1ab	1918	SRR15224611	19220	C	T	0,999738	2021-07-11	United States
S_19_R	S	19	SRR15224611	21618	C	G	1	2021-07-11	United States
S_39_S	S	39	SRR15224611	21677	C	T	0,0802292	2021-07-11	United States
S_437_D	S	437	SRR15224611	22871	A	G	0,0840841	2021-07-11	United States
S_452_R	S	452	SRR15224611	22917	T	G	1	2021-07-11	United States
S_478_K	S	478	SRR15224611	22995	C	A	1	2021-07-11	United States
S_614_G	S	614	SRR15224611	23403	A	G	0,99988	2021-07-11	United States
S_681_R	S	681	SRR15224611	23604	C	G	0,999611	2021-07-11	United States
S_821_NA	S	821	SRR15224611	24025	A	-CTTT	0,0610399	2021-07-11	United States
S_950_N	S	950	SRR15224611	24410	G	A	0,999225	2021-07-11	United States
S_1111_K	S	1111	SRR15224611	24893	G	A	0,999913	2021-07-11	United States
ORF3a_16_N	ORF3a	16	SRR15224611	25440	G	T	1	2021-07-11	United States
ORF3a_26_L	ORF3a	26	SRR15224611	25469	C	T	1	2021-07-11	United States
ORF3a_239_Q	ORF3a	239	SRR15224611	26107	G	C	1	2021-07-11	United States
M_82_T	M	82	SRR15224611	26767	T	C	1	2021-07-11	United States
ORF7b_40_I	ORF7b	40	SRR15224611	27874	C	T	1	2021-07-11	United States
ORF8_118_NA	ORF8	118	SRR15224611	28247	A	-GATTTC	0,932204	2021-07-11	United States
ORF8_120_L	ORF8	120	SRR15224611	28253	C	A	0,997458	2021-07-11	United States
N_63_G	N	63	SRR15224611	28461	A	G	0,970669	2021-07-11	United States
N_119_V	N	119	SRR15224611	28629	C	T	0,118119	2021-07-11	United States
N_203_M	N	203	SRR15224611	28881	G	T	1	2021-07-11	United States
N_213_NA	N	213	SRR15224611	28912	T	-GGCG	0,0974155	2021-07-11	United States
N_215_C	N	215	SRR15224611	28916	G	T	1	2021-07-11	United States
N_377_Y	N	377	SRR15224611	29402	G	T	1	2021-07-11	United States
ORF1ab_387_*	ORF1ab	387	SRR15224612	1426	C	A	0,0741191	2021-07-09	United States
ORF1ab_516_NA	ORF1ab	516	SRR15224612	1813	T	+A	0,0711916	2021-07-09	United States
ORF1ab_529_R	ORF1ab	529	SRR15224612	1851	T	G	0,0683666	2021-07-09	United States
ORF1ab_1306_S	ORF1ab	1306	SRR15224612	4181	G	T	1	2021-07-09	United States
ORF1ab_2046_L	ORF1ab	2046	SRR15224612	6402	C	T	0,999583	2021-07-09	United States
ORF1ab_2068_A	ORF1ab	2068	SRR15224612	6467	A	G	0,0755995	2021-07-09	United States
ORF1ab_2287_S	ORF1ab	2287	SRR15224612	7124	C	T	0,996198	2021-07-09	United States
ORF1ab_2930_L	ORF1ab	2930	SRR15224612	9053	G	T	0,999764	2021-07-09	United States
ORF1ab_3255_I	ORF1ab	3255	SRR15224612	10029	C	T	1	2021-07-09	United States
ORF1ab_3603_NA	ORF1ab	3603	SRR15224612	11074	C	-T	0,164748	2021-07-09	United States
ORF1ab_3646_A	ORF1ab	3646	SRR15224612	11201	A	G	0,99984	2021-07-09	United States
ORF1ab_4109_L	ORF1ab	4109	SRR15224612	12590	G	C	0,112442	2021-07-09	United States
ORF1ab_183_V	ORF1ab	183	SRR15224612	14014	T	G	1	2021-07-09	United States
ORF1ab_314_L	ORF1ab	314	SRR15224612	14408	C	T	1	2021-07-09	United States
ORF1ab_662_S	ORF1ab	662	SRR15224612	15451	G	A	0,999136	2021-07-09	United States
ORF1ab_1000_L	ORF1ab	1000	SRR15224612	16466	C	T	1	2021-07-09	United States
ORF1ab_1918_V	ORF1ab	1918	SRR15224612	19220	C	T	0,999893	2021-07-09	United States
ORF1ab_1933_F	ORF1ab	1933	SRR15224612	19264	C	T	0,999892	2021-07-09	United States
S_19_R	S	19	SRR15224612	21618	C	G	1	2021-07-09	United States
S_452_R	S	452	SRR15224612	22917	T	G	0,997792	2021-07-09	United States
S_478_K	S	478	SRR15224612	22995	C	A	0,997214	2021-07-09	United States
S_614_G	S	614	SRR15224612	23403	A	G	0,999907	2021-07-09	United States
S_681_R	S	681	SRR15224612	23604	C	G	1	2021-07-09	United States
S_950_N	S	950	SRR15224612	24410	G	A	0,996108	2021-07-09	United States
ORF3a_26_L	ORF3a	26	SRR15224612	25469	C	T	1	2021-07-09	United States
M_82_T	M	82	SRR15224612	26767	T	C	0,999518	2021-07-09	United States
ORF7b_40_I	ORF7b	40	SRR15224612	27874	C	T	0,999739	2021-07-09	United States
ORF8_118_NA	ORF8	118	SRR15224612	28247	A	-GATTTC	0,940658	2021-07-09	United States
ORF8_119_V	ORF8	119	SRR15224612	28249	A	T	0,987342	2021-07-09	United States
ORF8_120_L	ORF8	120	SRR15224612	28253	C	A	0,999542	2021-07-09	United States
N_63_G	N	63	SRR15224612	28461	A	G	0,982578	2021-07-09	United States
N_203_M	N	203	SRR15224612	28881	G	T	1	2021-07-09	United States
N_215_C	N	215	SRR15224612	28916	G	T	1	2021-07-09	United States
N_377_Y	N	377	SRR15224612	29402	G	T	1	2021-07-09	United States
ORF10_2_NA	ORF10	2	SRR15224612	29563	C	-TA	0,145497	2021-07-09	United States
ORF1ab_1001_I	ORF1ab	1001	SRR15224613	3267	C	T	0,999903	2021-07-11	United States
ORF1ab_1708_D	ORF1ab	1708	SRR15224613	5388	C	A	1	2021-07-11	United States
ORF1ab_2230_T	ORF1ab	2230	SRR15224613	6954	T	C	0,999779	2021-07-11	United States
ORF1ab_2259_I	ORF1ab	2259	SRR15224613	7042	G	T	0,99881	2021-07-11	United States
ORF1ab_2282_NA	ORF1ab	2282	SRR15224613	7110	G	-TACTGGTTCTATACC	0,27791	2021-07-11	United States
ORF1ab_3058_I	ORF1ab	3058	SRR15224613	9438	C	T	0,999385	2021-07-11	United States
ORF1ab_3222_N	ORF1ab	3222	SRR15224613	9929	G	A	0,9997	2021-07-11	United States
ORF1ab_3674_NA	ORF1ab	3674	SRR15224613	11287	G	-TCTGGTTTT	0,946692	2021-07-11	United States
ORF1ab_3676_S	ORF1ab	3676	SRR15224613	11291	G	A	0,970359	2021-07-11	United States
ORF1ab_3677_L	ORF1ab	3677	SRR15224613	11296	T	G	0,998278	2021-07-11	United States
ORF1ab_218_L	ORF1ab	218	SRR15224613	14120	C	T	0,999603	2021-07-11	United States
ORF1ab_314_L	ORF1ab	314	SRR15224613	14408	C	T	0,999604	2021-07-11	United States
ORF1ab_325_L	ORF1ab	325	SRR15224613	14440	T	C	0,999726	2021-07-11	United States
S_68_NA	S	68	SRR15224613	21764	A	-TACATG	0,376209	2021-07-11	United States
S_143_NA	S	143	SRR15224613	21990	T	-TTA	0,904966	2021-07-11	United States
S_501_Y	S	501	SRR15224613	23063	A	T	1	2021-07-11	United States
S_570_D	S	570	SRR15224613	23271	C	A	0,999856	2021-07-11	United States
S_614_G	S	614	SRR15224613	23403	A	G	0,999878	2021-07-11	United States
S_681_H	S	681	SRR15224613	23604	C	A	0,99974	2021-07-11	United States
S_716_I	S	716	SRR15224613	23709	C	T	0,999903	2021-07-11	United States
S_982_A	S	982	SRR15224613	24506	T	G	0,999932	2021-07-11	United States
S_1118_H	S	1118	SRR15224613	24914	G	C	0,999611	2021-07-11	United States
ORF7b_15_S	ORF7b	15	SRR15224613	27798	G	T	1	2021-07-11	United States
ORF8_27_*	ORF8	27	SRR15224613	27972	C	T	1	2021-07-11	United States
ORF8_52_I	ORF8	52	SRR15224613	28048	G	T	1	2021-07-11	United States
ORF8_61_F	ORF8	61	SRR15224613	28075	G	T	1	2021-07-11	United States
ORF8_68_*	ORF8	68	SRR15224613	28095	A	T	0,666667	2021-07-11	United States
ORF8_73_C	ORF8	73	SRR15224613	28111	A	G	0,998163	2021-07-11	United States
N_3_H	N	3	SRR15224613	28280	G	C	0,999964	2021-07-11	United States
N_3_V	N	3	SRR15224613	28281	A	T	0,999892	2021-07-11	United States
N_3_E	N	3	SRR15224613	28282	T	A	0,999839	2021-07-11	United States
N_203_K	N	203	SRR15224613	28881	G	A	1	2021-07-11	United States
N_204_R	N	204	SRR15224613	28883	G	C	1	2021-07-11	United States
N_235_F	N	235	SRR15224613	28977	C	T	0,9995	2021-07-11	United States
ORF1ab_1306_S	ORF1ab	1306	SRR15224615	4181	G	T	0,999858	2021-07-10	United States
ORF1ab_2046_L	ORF1ab	2046	SRR15224615	6402	C	T	0,99927	2021-07-10	United States
ORF1ab_2287_S	ORF1ab	2287	SRR15224615	7124	C	T	0,99988	2021-07-10	United States
ORF1ab_2554_V	ORF1ab	2554	SRR15224615	7926	C	T	0,999877	2021-07-10	United States
ORF1ab_2930_L	ORF1ab	2930	SRR15224615	9053	G	T	0,999028	2021-07-10	United States
ORF1ab_3255_I	ORF1ab	3255	SRR15224615	10029	C	T	0,99978	2021-07-10	United States
ORF1ab_3646_A	ORF1ab	3646	SRR15224615	11201	A	G	0,999676	2021-07-10	United States
ORF1ab_183_V	ORF1ab	183	SRR15224615	14014	T	G	0,999919	2021-07-10	United States
ORF1ab_314_L	ORF1ab	314	SRR15224615	14408	C	T	0,999937	2021-07-10	United States
ORF1ab_662_S	ORF1ab	662	SRR15224615	15451	G	A	0,998544	2021-07-10	United States
ORF1ab_1000_L	ORF1ab	1000	SRR15224615	16466	C	T	0,999785	2021-07-10	United States
ORF1ab_1918_V	ORF1ab	1918	SRR15224615	19220	C	T	0,999695	2021-07-10	United States
ORF1ab_2585_S	ORF1ab	2585	SRR15224615	21220	G	T	1	2021-07-10	United States
S_19_R	S	19	SRR15224615	21618	C	G	0,999946	2021-07-10	United States
S_142_D	S	142	SRR15224615	21987	G	A	0,707395	2021-07-10	United States
S_156_NA	S	156	SRR15224615	22028	G	-AGTTCA	0,997429	2021-07-10	United States
S_452_R	S	452	SRR15224615	22917	T	G	0,999647	2021-07-10	United States
S_478_K	S	478	SRR15224615	22995	C	A	0,999709	2021-07-10	United States
S_614_G	S	614	SRR15224615	23403	A	G	0,999887	2021-07-10	United States
S_681_R	S	681	SRR15224615	23604	C	G	0,999926	2021-07-10	United States
S_950_N	S	950	SRR15224615	24410	G	A	0,956693	2021-07-10	United States
ORF3a_26_L	ORF3a	26	SRR15224615	25469	C	T	0,999657	2021-07-10	United States
M_82_T	M	82	SRR15224615	26767	T	C	0,999849	2021-07-10	United States
ORF6_30_N	ORF6	30	SRR15224615	27289	G	A	0,99987	2021-07-10	United States
ORF7a_82_A	ORF7a	82	SRR15224615	27638	T	C	1	2021-07-10	United States
ORF7a_120_I	ORF7a	120	SRR15224615	27752	C	T	0,999321	2021-07-10	United States
ORF7b_40_I	ORF7b	40	SRR15224615	27874	C	T	0,999531	2021-07-10	United States
ORF8_118_NA	ORF8	118	SRR15224615	28247	A	-GATTTC	0,935458	2021-07-10	United States
ORF8_120_L	ORF8	120	SRR15224615	28253	C	A	0,999413	2021-07-10	United States
N_63_G	N	63	SRR15224615	28461	A	G	0,968364	2021-07-10	United States
N_203_M	N	203	SRR15224615	28881	G	T	0,99962	2021-07-10	United States
N_215_C	N	215	SRR15224615	28916	G	T	0,999533	2021-07-10	United States
N_377_Y	N	377	SRR15224615	29402	G	T	0,9998	2021-07-10	United States
ORF1ab_140_NA	ORF1ab	140	SRR15224616	685	A	-AAGTCATTT	0,949053	2021-07-10	United States
ORF1ab_216_Y	ORF1ab	216	SRR15224616	912	C	A	0,999783	2021-07-10	United States
ORF1ab_1306_S	ORF1ab	1306	SRR15224616	4181	G	T	1	2021-07-10	United States
ORF1ab_2046_L	ORF1ab	2046	SRR15224616	6402	C	T	0,999289	2021-07-10	United States
ORF1ab_2287_S	ORF1ab	2287	SRR15224616	7124	C	T	0,999888	2021-07-10	United States
ORF1ab_2930_L	ORF1ab	2930	SRR15224616	9053	G	T	0,999184	2021-07-10	United States
ORF1ab_3255_I	ORF1ab	3255	SRR15224616	10029	C	T	0,999916	2021-07-10	United States
ORF1ab_3646_A	ORF1ab	3646	SRR15224616	11201	A	G	0,999643	2021-07-10	United States
ORF1ab_314_L	ORF1ab	314	SRR15224616	14408	C	T	1	2021-07-10	United States
ORF1ab_662_S	ORF1ab	662	SRR15224616	15451	G	A	0,99895	2021-07-10	United States
ORF1ab_1000_L	ORF1ab	1000	SRR15224616	16466	C	T	0,999535	2021-07-10	United States
ORF1ab_1293_V	ORF1ab	1293	SRR15224616	17344	A	G	0,999893	2021-07-10	United States
ORF1ab_1918_V	ORF1ab	1918	SRR15224616	19220	C	T	0,999866	2021-07-10	United States
S_19_R	S	19	SRR15224616	21618	C	G	1	2021-07-10	United States
S_95_I	S	95	SRR15224616	21846	C	T	1	2021-07-10	United States
S_97_R	S	97	SRR15224616	21852	A	G	1	2021-07-10	United States
S_142_D	S	142	SRR15224616	21987	G	A	0,711744	2021-07-10	United States
S_156_NA	S	156	SRR15224616	22028	G	-AGTTCA	0,992971	2021-07-10	United States
S_452_R	S	452	SRR15224616	22917	T	G	1	2021-07-10	United States
S_478_K	S	478	SRR15224616	22995	C	A	1	2021-07-10	United States
S_614_G	S	614	SRR15224616	23403	A	G	0,999862	2021-07-10	United States
S_681_R	S	681	SRR15224616	23604	C	G	0,999753	2021-07-10	United States
S_950_N	S	950	SRR15224616	24410	G	A	0,966471	2021-07-10	United States
ORF3a_26_L	ORF3a	26	SRR15224616	25469	C	T	1	2021-07-10	United States
M_82_T	M	82	SRR15224616	26767	T	C	0,999445	2021-07-10	United States
ORF7a_82_A	ORF7a	82	SRR15224616	27638	T	C	0,999764	2021-07-10	United States
ORF7a_120_I	ORF7a	120	SRR15224616	27752	C	T	1	2021-07-10	United States
ORF7b_40_I	ORF7b	40	SRR15224616	27874	C	T	1	2021-07-10	United States
ORF8_71_F	ORF8	71	SRR15224616	28104	A	T	0,999367	2021-07-10	United States
ORF8_118_NA	ORF8	118	SRR15224616	28247	A	-GATTTC	0,947484	2021-07-10	United States
ORF8_120_L	ORF8	120	SRR15224616	28253	C	A	1	2021-07-10	United States
N_63_G	N	63	SRR15224616	28461	A	G	0,993451	2021-07-10	United States
N_203_M	N	203	SRR15224616	28881	G	T	0,999483	2021-07-10	United States
N_215_C	N	215	SRR15224616	28916	G	T	0,999375	2021-07-10	United States
N_377_Y	N	377	SRR15224616	29402	G	T	0,99964	2021-07-10	United States
ORF1ab_140_NA	ORF1ab	140	SRR15224617	685	A	-AAGTCATTT	0,966018	2021-07-10	United States
ORF1ab_261_R	ORF1ab	261	SRR15224617	1047	A	G	1	2021-07-10	United States
ORF1ab_1306_S	ORF1ab	1306	SRR15224617	4181	G	T	0,999906	2021-07-10	United States
ORF1ab_2046_L	ORF1ab	2046	SRR15224617	6402	C	T	0,999229	2021-07-10	United States
ORF1ab_2287_S	ORF1ab	2287	SRR15224617	7124	C	T	0,999537	2021-07-10	United States
ORF1ab_2554_V	ORF1ab	2554	SRR15224617	7926	C	T	0,99987	2021-07-10	United States
ORF1ab_2930_L	ORF1ab	2930	SRR15224617	9053	G	T	1	2021-07-10	United States
ORF1ab_3255_I	ORF1ab	3255	SRR15224617	10029	C	T	0,999882	2021-07-10	United States
ORF1ab_3646_A	ORF1ab	3646	SRR15224617	11201	A	G	0,999846	2021-07-10	United States
ORF1ab_183_V	ORF1ab	183	SRR15224617	14014	T	G	0,999942	2021-07-10	United States
ORF1ab_314_L	ORF1ab	314	SRR15224617	14408	C	T	0,999728	2021-07-10	United States
ORF1ab_662_S	ORF1ab	662	SRR15224617	15451	G	A	0,998454	2021-07-10	United States
ORF1ab_1000_L	ORF1ab	1000	SRR15224617	16466	C	T	0,999728	2021-07-10	United States
ORF1ab_1918_V	ORF1ab	1918	SRR15224617	19220	C	T	0,999877	2021-07-10	United States
S_19_R	S	19	SRR15224617	21618	C	G	1	2021-07-10	United States
S_142_D	S	142	SRR15224617	21987	G	A	0,699248	2021-07-10	United States
S_156_NA	S	156	SRR15224617	22028	G	-AGTTCA	0,997763	2021-07-10	United States
S_452_R	S	452	SRR15224617	22917	T	G	0,999542	2021-07-10	United States
S_478_K	S	478	SRR15224617	22995	C	A	0,998148	2021-07-10	United States
S_614_G	S	614	SRR15224617	23403	A	G	0,999876	2021-07-10	United States
S_681_R	S	681	SRR15224617	23604	C	G	1	2021-07-10	United States
S_769_V	S	769	SRR15224617	23868	G	T	0,136356	2021-07-10	United States
S_950_N	S	950	SRR15224617	24410	G	A	0,95779	2021-07-10	United States
ORF3a_26_L	ORF3a	26	SRR15224617	25469	C	T	1	2021-07-10	United States
M_82_T	M	82	SRR15224617	26767	T	C	0,999328	2021-07-10	United States
ORF7a_82_A	ORF7a	82	SRR15224617	27638	T	C	0,999388	2021-07-10	United States
ORF7a_120_I	ORF7a	120	SRR15224617	27752	C	T	0,999677	2021-07-10	United States
ORF7b_40_I	ORF7b	40	SRR15224617	27874	C	T	1	2021-07-10	United States
ORF8_118_NA	ORF8	118	SRR15224617	28247	A	-GATTTC	0,923735	2021-07-10	United States
ORF8_120_L	ORF8	120	SRR15224617	28253	C	A	0,992844	2021-07-10	United States
N_63_G	N	63	SRR15224617	28461	A	G	0,975067	2021-07-10	United States
N_152_S	N	152	SRR15224617	28727	G	T	0,999889	2021-07-10	United States
N_203_M	N	203	SRR15224617	28881	G	T	0,9999	2021-07-10	United States
N_215_C	N	215	SRR15224617	28916	G	T	0,999225	2021-07-10	United States
N_377_Y	N	377	SRR15224617	29402	G	T	1	2021-07-10	United States
ORF1ab_1306_S	ORF1ab	1306	SRR15224618	4181	G	T	1	2021-07-10	United States
ORF1ab_2046_L	ORF1ab	2046	SRR15224618	6402	C	T	0,999611	2021-07-10	United States
ORF1ab_2287_S	ORF1ab	2287	SRR15224618	7124	C	T	1	2021-07-10	United States
ORF1ab_2930_L	ORF1ab	2930	SRR15224618	9053	G	T	1	2021-07-10	United States
ORF1ab_3255_I	ORF1ab	3255	SRR15224618	10029	C	T	1	2021-07-10	United States
ORF1ab_3646_A	ORF1ab	3646	SRR15224618	11201	A	G	1	2021-07-10	United States
ORF1ab_183_V	ORF1ab	183	SRR15224618	14014	T	G	1	2021-07-10	United States
ORF1ab_314_L	ORF1ab	314	SRR15224618	14408	C	T	1	2021-07-10	United States
ORF1ab_662_S	ORF1ab	662	SRR15224618	15451	G	A	0,998937	2021-07-10	United States
ORF1ab_1000_L	ORF1ab	1000	SRR15224618	16466	C	T	1	2021-07-10	United States
ORF1ab_1918_V	ORF1ab	1918	SRR15224618	19220	C	T	0,999719	2021-07-10	United States
ORF1ab_1933_F	ORF1ab	1933	SRR15224618	19264	C	T	1	2021-07-10	United States
S_452_R	S	452	SRR15224618	22917	T	G	1	2021-07-10	United States
S_478_K	S	478	SRR15224618	22995	C	A	1	2021-07-10	United States
S_614_G	S	614	SRR15224618	23403	A	G	0,99912	2021-07-10	United States
S_681_R	S	681	SRR15224618	23604	C	G	1	2021-07-10	United States
S_950_N	S	950	SRR15224618	24410	G	A	0,991416	2021-07-10	United States
ORF3a_26_L	ORF3a	26	SRR15224618	25469	C	T	1	2021-07-10	United States
M_82_T	M	82	SRR15224618	26767	T	C	1	2021-07-10	United States
ORF7b_40_I	ORF7b	40	SRR15224618	27874	C	T	1	2021-07-10	United States
ORF8_118_NA	ORF8	118	SRR15224618	28247	A	-GATTTC	0,944738	2021-07-10	United States
N_63_G	N	63	SRR15224618	28461	A	G	0,996457	2021-07-10	United States
N_203_M	N	203	SRR15224618	28881	G	T	1	2021-07-10	United States
N_215_C	N	215	SRR15224618	28916	G	T	1	2021-07-10	United States
ORF1ab_1306_S	ORF1ab	1306	SRR15224619	4181	G	T	0,999723	2021-07-10	United States
ORF1ab_1378_I	ORF1ab	1378	SRR15224619	4399	G	T	0,996081	2021-07-10	United States
ORF1ab_2046_L	ORF1ab	2046	SRR15224619	6402	C	T	0,999345	2021-07-10	United States
ORF1ab_2287_S	ORF1ab	2287	SRR15224619	7124	C	T	0,99981	2021-07-10	United States
ORF1ab_2554_V	ORF1ab	2554	SRR15224619	7926	C	T	0,999874	2021-07-10	United States
ORF1ab_2930_L	ORF1ab	2930	SRR15224619	9053	G	T	0,999695	2021-07-10	United States
ORF1ab_3255_I	ORF1ab	3255	SRR15224619	10029	C	T	0,999903	2021-07-10	United States
ORF1ab_3606_F	ORF1ab	3606	SRR15224619	11083	G	T	0,0791711	2021-07-10	United States
ORF1ab_3646_A	ORF1ab	3646	SRR15224619	11201	A	G	0,999646	2021-07-10	United States
ORF1ab_183_V	ORF1ab	183	SRR15224619	14014	T	G	0,999911	2021-07-10	United States
ORF1ab_314_L	ORF1ab	314	SRR15224619	14408	C	T	0,999695	2021-07-10	United States
ORF1ab_662_S	ORF1ab	662	SRR15224619	15451	G	A	0,998905	2021-07-10	United States
ORF1ab_1000_L	ORF1ab	1000	SRR15224619	16466	C	T	0,999814	2021-07-10	United States
ORF1ab_1918_V	ORF1ab	1918	SRR15224619	19220	C	T	0,999837	2021-07-10	United States
ORF1ab_2148_F	ORF1ab	2148	SRR15224619	19910	C	T	0,999771	2021-07-10	United States
ORF1ab_2388_Y	ORF1ab	2388	SRR15224619	20629	C	T	0,999739	2021-07-10	United States
S_19_R	S	19	SRR15224619	21618	C	G	0,99987	2021-07-10	United States
S_142_D	S	142	SRR15224619	21987	G	A	0,6334	2021-07-10	United States
S_156_NA	S	156	SRR15224619	22028	G	-AGTTCA	0,994511	2021-07-10	United States
S_452_R	S	452	SRR15224619	22917	T	G	0,999499	2021-07-10	United States
S_478_K	S	478	SRR15224619	22995	C	A	0,999695	2021-07-10	United States
S_614_G	S	614	SRR15224619	23403	A	G	0,999923	2021-07-10	United States
S_681_R	S	681	SRR15224619	23604	C	G	0,99982	2021-07-10	United States
S_950_N	S	950	SRR15224619	24410	G	A	0,819866	2021-07-10	United States
ORF3a_26_L	ORF3a	26	SRR15224619	25469	C	T	0,999871	2021-07-10	United States
M_82_T	M	82	SRR15224619	26767	T	C	0,999707	2021-07-10	United States
ORF7a_82_A	ORF7a	82	SRR15224619	27638	T	C	0,999792	2021-07-10	United States
ORF7a_120_I	ORF7a	120	SRR15224619	27752	C	T	0,999817	2021-07-10	United States
ORF7b_40_I	ORF7b	40	SRR15224619	27874	C	T	0,999712	2021-07-10	United States
ORF8_118_NA	ORF8	118	SRR15224619	28247	A	-GATTTC	0,93573	2021-07-10	United States
ORF8_120_L	ORF8	120	SRR15224619	28253	C	A	0,999111	2021-07-10	United States
N_63_G	N	63	SRR15224619	28461	A	G	0,952191	2021-07-10	United States
N_203_M	N	203	SRR15224619	28881	G	T	0,99967	2021-07-10	United States
N_215_C	N	215	SRR15224619	28916	G	T	0,99953	2021-07-10	United States
N_377_Y	N	377	SRR15224619	29402	G	T	0,999433	2021-07-10	United States
ORF1ab_1306_S	ORF1ab	1306	SRR15224620	4181	G	T	0,999951	2021-07-10	United States
ORF1ab_1826_D	ORF1ab	1826	SRR15224620	5743	G	C	0,0553778	2021-07-10	United States
ORF1ab_1827_H	ORF1ab	1827	SRR15224620	5744	T	C	0,0553523	2021-07-10	United States
ORF1ab_2046_L	ORF1ab	2046	SRR15224620	6402	C	T	0,999385	2021-07-10	United States
ORF1ab_2287_S	ORF1ab	2287	SRR15224620	7124	C	T	0,999664	2021-07-10	United States
ORF1ab_2930_L	ORF1ab	2930	SRR15224620	9053	G	T	0,99983	2021-07-10	United States
ORF1ab_3255_I	ORF1ab	3255	SRR15224620	10029	C	T	0,999967	2021-07-10	United States
ORF1ab_3646_A	ORF1ab	3646	SRR15224620	11201	A	G	0,999785	2021-07-10	United States
ORF1ab_314_L	ORF1ab	314	SRR15224620	14408	C	T	1	2021-07-10	United States
ORF1ab_662_S	ORF1ab	662	SRR15224620	15451	G	A	0,998884	2021-07-10	United States
ORF1ab_1000_L	ORF1ab	1000	SRR15224620	16466	C	T	0,999897	2021-07-10	United States
ORF1ab_1219_S	ORF1ab	1219	SRR15224620	17122	G	T	0,999859	2021-07-10	United States
ORF1ab_1918_V	ORF1ab	1918	SRR15224620	19220	C	T	0,999784	2021-07-10	United States
S_19_R	S	19	SRR15224620	21618	C	G	0,999701	2021-07-10	United States
S_156_NA	S	156	SRR15224620	22028	G	-AGTTCA	0,977974	2021-07-10	United States
S_452_R	S	452	SRR15224620	22917	T	G	0,999541	2021-07-10	United States
S_478_K	S	478	SRR15224620	22995	C	A	1	2021-07-10	United States
S_614_G	S	614	SRR15224620	23403	A	G	1	2021-07-10	United States
S_681_R	S	681	SRR15224620	23604	C	G	1	2021-07-10	United States
S_950_N	S	950	SRR15224620	24410	G	A	0,988435	2021-07-10	United States
ORF3a_26_L	ORF3a	26	SRR15224620	25469	C	T	1	2021-07-10	United States
M_82_T	M	82	SRR15224620	26767	T	C	0,999608	2021-07-10	United States
ORF7a_82_A	ORF7a	82	SRR15224620	27638	T	C	0,999868	2021-07-10	United States
ORF7a_120_I	ORF7a	120	SRR15224620	27752	C	T	0,999829	2021-07-10	United States
ORF7b_40_I	ORF7b	40	SRR15224620	27874	C	T	1	2021-07-10	United States
ORF8_118_NA	ORF8	118	SRR15224620	28247	A	-GATTTC	0,930116	2021-07-10	United States
ORF8_120_L	ORF8	120	SRR15224620	28253	C	A	0,997613	2021-07-10	United States
N_63_G	N	63	SRR15224620	28461	A	G	0,977591	2021-07-10	United States
N_203_M	N	203	SRR15224620	28881	G	T	0,999882	2021-07-10	United States
N_215_C	N	215	SRR15224620	28916	G	T	0,999754	2021-07-10	United States
N_377_Y	N	377	SRR15224620	29402	G	T	0,999892	2021-07-10	United States
ORF1ab_1306_S	ORF1ab	1306	SRR15224621	4181	G	T	0,999827	2021-07-10	United States
ORF1ab_2046_L	ORF1ab	2046	SRR15224621	6402	C	T	0,999415	2021-07-10	United States
ORF1ab_2287_S	ORF1ab	2287	SRR15224621	7124	C	T	0,999785	2021-07-10	United States
ORF1ab_2930_L	ORF1ab	2930	SRR15224621	9053	G	T	0,999066	2021-07-10	United States
ORF1ab_3255_I	ORF1ab	3255	SRR15224621	10029	C	T	0,999952	2021-07-10	United States
ORF1ab_3646_A	ORF1ab	3646	SRR15224621	11201	A	G	0,999659	2021-07-10	United States
ORF1ab_314_L	ORF1ab	314	SRR15224621	14408	C	T	0,999623	2021-07-10	United States
ORF1ab_662_S	ORF1ab	662	SRR15224621	15451	G	A	0,998934	2021-07-10	United States
ORF1ab_1000_L	ORF1ab	1000	SRR15224621	16466	C	T	0,999836	2021-07-10	United States
ORF1ab_1219_S	ORF1ab	1219	SRR15224621	17122	G	T	0,99977	2021-07-10	United States
ORF1ab_1918_V	ORF1ab	1918	SRR15224621	19220	C	T	0,999887	2021-07-10	United States
S_19_R	S	19	SRR15224621	21618	C	G	1	2021-07-10	United States
S_156_NA	S	156	SRR15224621	22028	G	-AGTTCA	0,974286	2021-07-10	United States
S_452_R	S	452	SRR15224621	22917	T	G	0,999651	2021-07-10	United States
S_478_K	S	478	SRR15224621	22995	C	A	0,999787	2021-07-10	United States
S_614_G	S	614	SRR15224621	23403	A	G	0,999871	2021-07-10	United States
S_681_R	S	681	SRR15224621	23604	C	G	0,999878	2021-07-10	United States
S_950_N	S	950	SRR15224621	24410	G	A	0,986667	2021-07-10	United States
ORF3a_26_L	ORF3a	26	SRR15224621	25469	C	T	0,999818	2021-07-10	United States
M_82_T	M	82	SRR15224621	26767	T	C	0,999853	2021-07-10	United States
ORF7a_82_A	ORF7a	82	SRR15224621	27638	T	C	1	2021-07-10	United States
ORF7a_120_I	ORF7a	120	SRR15224621	27752	C	T	0,999781	2021-07-10	United States
ORF7b_40_I	ORF7b	40	SRR15224621	27874	C	T	0,999713	2021-07-10	United States
ORF8_118_NA	ORF8	118	SRR15224621	28247	A	-GATTTC	0,941776	2021-07-10	United States
ORF8_120_L	ORF8	120	SRR15224621	28253	C	A	0,991568	2021-07-10	United States
N_63_G	N	63	SRR15224621	28461	A	G	0,971275	2021-07-10	United States
N_203_M	N	203	SRR15224621	28881	G	T	0,999288	2021-07-10	United States
N_215_C	N	215	SRR15224621	28916	G	T	0,999761	2021-07-10	United States
N_377_Y	N	377	SRR15224621	29402	G	T	0,99868	2021-07-10	United States
ORF1ab_82_NA	ORF1ab	82	SRR15224622	509	G	-GTCATGTTA	0,0756397	2021-07-10	United States
ORF1ab_226_K	ORF1ab	226	SRR15224622	942	G	A	0,9996	2021-07-10	United States
ORF1ab_350_I	ORF1ab	350	SRR15224622	1314	C	T	0,999893	2021-07-10	United States
ORF1ab_1001_I	ORF1ab	1001	SRR15224622	3267	C	T	0,999798	2021-07-10	United States
ORF1ab_1708_D	ORF1ab	1708	SRR15224622	5388	C	A	1	2021-07-10	United States
ORF1ab_1788_M	ORF1ab	1788	SRR15224622	5628	C	T	0,999393	2021-07-10	United States
ORF1ab_2230_T	ORF1ab	2230	SRR15224622	6954	T	C	1	2021-07-10	United States
ORF1ab_2796_I	ORF1ab	2796	SRR15224622	8653	G	C	0,999893	2021-07-10	United States
ORF1ab_3674_NA	ORF1ab	3674	SRR15224622	11287	G	-TCTGGTTTT	0,931116	2021-07-10	United States
ORF1ab_3676_S	ORF1ab	3676	SRR15224622	11291	G	A	0,637538	2021-07-10	United States
ORF1ab_3677_L	ORF1ab	3677	SRR15224622	11296	T	G	0,998153	2021-07-10	United States
ORF1ab_314_L	ORF1ab	314	SRR15224622	14408	C	T	0,999727	2021-07-10	United States
ORF1ab_1383_R	ORF1ab	1383	SRR15224622	17615	A	G	1	2021-07-10	United States
ORF1ab_1470_I	ORF1ab	1470	SRR15224622	17876	C	T	0,0520454	2021-07-10	United States
ORF1ab_1695_G	ORF1ab	1695	SRR15224622	18550	A	G	0,999962	2021-07-10	United States
S_68_NA	S	68	SRR15224622	21764	A	-TACATG	0,447483	2021-07-10	United States
S_143_NA	S	143	SRR15224622	21990	T	-TTA	0,888362	2021-07-10	United States
S_501_Y	S	501	SRR15224622	23063	A	T	1	2021-07-10	United States
S_570_D	S	570	SRR15224622	23271	C	A	0,999798	2021-07-10	United States
S_614_G	S	614	SRR15224622	23403	A	G	0,999866	2021-07-10	United States
S_681_H	S	681	SRR15224622	23604	C	A	0,999468	2021-07-10	United States
S_716_I	S	716	SRR15224622	23709	C	T	0,999507	2021-07-10	United States
S_982_A	S	982	SRR15224622	24506	T	G	0,999899	2021-07-10	United States
S_1118_H	S	1118	SRR15224622	24914	G	C	0,999898	2021-07-10	United States
ORF3a_15_F	ORF3a	15	SRR15224622	25437	G	T	0,999802	2021-07-10	United States
ORF3a_223_I	ORF3a	223	SRR15224622	26060	C	T	1	2021-07-10	United States
M_89_S	M	89	SRR15224622	26787	G	A	0,999388	2021-07-10	United States
ORF7a_121_*	ORF7a	121	SRR15224622	27754	G	T	1	2021-07-10	United States
ORF8_27_*	ORF8	27	SRR15224622	27972	C	T	1	2021-07-10	United States
ORF8_52_I	ORF8	52	SRR15224622	28048	G	T	0,999258	2021-07-10	United States
ORF8_73_C	ORF8	73	SRR15224622	28111	A	G	0,999911	2021-07-10	United States
N_3_H	N	3	SRR15224622	28280	G	C	0,999949	2021-07-10	United States
N_3_V	N	3	SRR15224622	28281	A	T	0,999962	2021-07-10	United States
N_3_E	N	3	SRR15224622	28282	T	A	0,999911	2021-07-10	United States
N_203_K	N	203	SRR15224622	28881	G	A	0,99941	2021-07-10	United States
N_204_R	N	204	SRR15224622	28883	G	C	1	2021-07-10	United States
N_229_H	N	229	SRR15224622	28960	G	T	0,998363	2021-07-10	United States
N_235_F	N	235	SRR15224622	28977	C	T	0,999549	2021-07-10	United States
N_398_V	N	398	SRR15224622	29466	C	T	1	2021-07-10	United States
ORF1ab_1306_S	ORF1ab	1306	SRR15224623	4181	G	T	1	2021-07-10	United States
ORF1ab_2046_L	ORF1ab	2046	SRR15224623	6402	C	T	0,999488	2021-07-10	United States
ORF1ab_2287_S	ORF1ab	2287	SRR15224623	7124	C	T	0,999734	2021-07-10	United States
ORF1ab_2930_L	ORF1ab	2930	SRR15224623	9053	G	T	1	2021-07-10	United States
ORF1ab_3255_I	ORF1ab	3255	SRR15224623	10029	C	T	0,999879	2021-07-10	United States
ORF1ab_3646_A	ORF1ab	3646	SRR15224623	11201	A	G	0,999534	2021-07-10	United States
ORF1ab_314_L	ORF1ab	314	SRR15224623	14408	C	T	1	2021-07-10	United States
ORF1ab_662_S	ORF1ab	662	SRR15224623	15451	G	A	0,998888	2021-07-10	United States
ORF1ab_1000_L	ORF1ab	1000	SRR15224623	16466	C	T	1	2021-07-10	United States
ORF1ab_1918_V	ORF1ab	1918	SRR15224623	19220	C	T	0,999825	2021-07-10	United States
S_19_R	S	19	SRR15224623	21618	C	G	1	2021-07-10	United States
S_156_NA	S	156	SRR15224623	22028	G	-AGTTCA	0,991321	2021-07-10	United States
S_452_R	S	452	SRR15224623	22917	T	G	1	2021-07-10	United States
S_478_K	S	478	SRR15224623	22995	C	A	0,999548	2021-07-10	United States
S_614_G	S	614	SRR15224623	23403	A	G	0,999942	2021-07-10	United States
S_681_R	S	681	SRR15224623	23604	C	G	0,999635	2021-07-10	United States
S_950_N	S	950	SRR15224623	24410	G	A	0,963311	2021-07-10	United States
ORF3a_26_L	ORF3a	26	SRR15224623	25469	C	T	1	2021-07-10	United States
M_82_T	M	82	SRR15224623	26767	T	C	1	2021-07-10	United States
ORF6_20_S	ORF6	20	SRR15224623	27261	G	T	1	2021-07-10	United States
ORF7a_82_A	ORF7a	82	SRR15224623	27638	T	C	0,998858	2021-07-10	United States
ORF7a_120_I	ORF7a	120	SRR15224623	27752	C	T	0,998735	2021-07-10	United States
ORF7b_40_I	ORF7b	40	SRR15224623	27874	C	T	0,999705	2021-07-10	United States
ORF8_118_NA	ORF8	118	SRR15224623	28247	A	-GATTTC	0,931878	2021-07-10	United States
ORF8_120_L	ORF8	120	SRR15224623	28253	C	A	0,987113	2021-07-10	United States
N_63_G	N	63	SRR15224623	28461	A	G	0,964839	2021-07-10	United States
N_203_M	N	203	SRR15224623	28881	G	T	0,999767	2021-07-10	United States
N_215_C	N	215	SRR15224623	28916	G	T	0,999752	2021-07-10	United States
N_377_Y	N	377	SRR15224623	29402	G	T	1	2021-07-10	United States
ORF1ab_767_K	ORF1ab	767	SRR15224624	2564	G	A	0,999918	2021-07-10	United States
ORF1ab_1228_G	ORF1ab	1228	SRR15224624	3948	A	G	0,999926	2021-07-10	United States
ORF1ab_1306_S	ORF1ab	1306	SRR15224624	4181	G	T	0,99965	2021-07-10	United States
ORF1ab_2046_L	ORF1ab	2046	SRR15224624	6402	C	T	0,99909	2021-07-10	United States
ORF1ab_2287_S	ORF1ab	2287	SRR15224624	7124	C	T	0,999495	2021-07-10	United States
ORF1ab_2930_L	ORF1ab	2930	SRR15224624	9053	G	T	0,999633	2021-07-10	United States
ORF1ab_3255_I	ORF1ab	3255	SRR15224624	10029	C	T	0,999797	2021-07-10	United States
ORF1ab_3646_A	ORF1ab	3646	SRR15224624	11201	A	G	0,999743	2021-07-10	United States
ORF1ab_3766_F	ORF1ab	3766	SRR15224624	11562	G	T	0,829717	2021-07-10	United States
ORF1ab_314_L	ORF1ab	314	SRR15224624	14408	C	T	0,999438	2021-07-10	United States
ORF1ab_662_S	ORF1ab	662	SRR15224624	15451	G	A	0,998664	2021-07-10	United States
ORF1ab_1000_L	ORF1ab	1000	SRR15224624	16466	C	T	0,999893	2021-07-10	United States
ORF1ab_1918_V	ORF1ab	1918	SRR15224624	19220	C	T	0,999754	2021-07-10	United States
ORF1ab_2216_A	ORF1ab	2216	SRR15224624	20114	T	C	0,13083	2021-07-10	United States
S_19_R	S	19	SRR15224624	21618	C	G	1	2021-07-10	United States
S_142_D	S	142	SRR15224624	21987	G	A	0,6618	2021-07-10	United States
S_156_NA	S	156	SRR15224624	22028	G	-AGTTCA	0,993733	2021-07-10	United States
S_452_R	S	452	SRR15224624	22917	T	G	0,99984	2021-07-10	United States
S_478_K	S	478	SRR15224624	22995	C	A	0,999664	2021-07-10	United States
S_614_G	S	614	SRR15224624	23403	A	G	0,999774	2021-07-10	United States
S_681_R	S	681	SRR15224624	23604	C	G	0,999805	2021-07-10	United States
S_950_N	S	950	SRR15224624	24410	G	A	0,846357	2021-07-10	United States
ORF3a_26_L	ORF3a	26	SRR15224624	25469	C	T	1	2021-07-10	United States
ORF3a_239_Q	ORF3a	239	SRR15224624	26107	G	C	1	2021-07-10	United States
M_82_T	M	82	SRR15224624	26767	T	C	0,999793	2021-07-10	United States
ORF7a_82_A	ORF7a	82	SRR15224624	27638	T	C	0,999901	2021-07-10	United States
ORF7a_120_I	ORF7a	120	SRR15224624	27752	C	T	0,999768	2021-07-10	United States
ORF7b_40_I	ORF7b	40	SRR15224624	27874	C	T	0,999191	2021-07-10	United States
ORF8_118_NA	ORF8	118	SRR15224624	28247	A	-GATTTC	0,932682	2021-07-10	United States
ORF8_120_L	ORF8	120	SRR15224624	28253	C	A	0,997151	2021-07-10	United States
N_63_G	N	63	SRR15224624	28461	A	G	0,94536	2021-07-10	United States
N_203_M	N	203	SRR15224624	28881	G	T	0,99967	2021-07-10	United States
N_215_C	N	215	SRR15224624	28916	G	T	0,999304	2021-07-10	United States
N_377_Y	N	377	SRR15224624	29402	G	T	0,999873	2021-07-10	United States
ORF1ab_207_C	ORF1ab	207	SRR15224625	884	C	T	0,999293	2021-07-10	United States
ORF1ab_309_Q	ORF1ab	309	SRR15224625	1191	C	A	0,0769394	2021-07-10	United States
ORF1ab_1306_S	ORF1ab	1306	SRR15224625	4181	G	T	0,999909	2021-07-10	United States
ORF1ab_2046_L	ORF1ab	2046	SRR15224625	6402	C	T	0,999406	2021-07-10	United States
ORF1ab_2287_S	ORF1ab	2287	SRR15224625	7124	C	T	0,999738	2021-07-10	United States
ORF1ab_2930_L	ORF1ab	2930	SRR15224625	9053	G	T	1	2021-07-10	United States
ORF1ab_3255_I	ORF1ab	3255	SRR15224625	10029	C	T	0,999762	2021-07-10	United States
ORF1ab_3646_A	ORF1ab	3646	SRR15224625	11201	A	G	0,999766	2021-07-10	United States
ORF1ab_314_L	ORF1ab	314	SRR15224625	14408	C	T	0,999585	2021-07-10	United States
ORF1ab_627_F	ORF1ab	627	SRR15224625	15346	C	T	0,999793	2021-07-10	United States
ORF1ab_662_S	ORF1ab	662	SRR15224625	15451	G	A	0,998782	2021-07-10	United States
ORF1ab_1000_L	ORF1ab	1000	SRR15224625	16466	C	T	0,99988	2021-07-10	United States
ORF1ab_1918_V	ORF1ab	1918	SRR15224625	19220	C	T	0,999841	2021-07-10	United States
ORF1ab_2070_H	ORF1ab	2070	SRR15224625	19677	G	T	0,999714	2021-07-10	United States
ORF1ab_2379_L	ORF1ab	2379	SRR15224625	20603	C	T	0,581595	2021-07-10	United States
S_19_R	S	19	SRR15224625	21618	C	G	1	2021-07-10	United States
S_95_I	S	95	SRR15224625	21846	C	T	1	2021-07-10	United States
S_142_D	S	142	SRR15224625	21987	G	A	0,642857	2021-07-10	United States
S_156_NA	S	156	SRR15224625	22028	G	-AGTTCA	0,996383	2021-07-10	United States
S_452_R	S	452	SRR15224625	22917	T	G	0,999445	2021-07-10	United States
S_478_K	S	478	SRR15224625	22995	C	A	0,999699	2021-07-10	United States
S_614_G	S	614	SRR15224625	23403	A	G	0,999846	2021-07-10	United States
S_681_R	S	681	SRR15224625	23604	C	G	0,999918	2021-07-10	United States
S_950_N	S	950	SRR15224625	24410	G	A	0,878952	2021-07-10	United States
ORF3a_26_L	ORF3a	26	SRR15224625	25469	C	T	1	2021-07-10	United States
M_82_T	M	82	SRR15224625	26767	T	C	0,999511	2021-07-10	United States
M_125_Y	M	125	SRR15224625	26895	C	T	0,968331	2021-07-10	United States
ORF7a_82_A	ORF7a	82	SRR15224625	27638	T	C	0,999889	2021-07-10	United States
ORF7a_120_I	ORF7a	120	SRR15224625	27752	C	T	0,999777	2021-07-10	United States
ORF7b_40_I	ORF7b	40	SRR15224625	27874	C	T	0,999715	2021-07-10	United States
ORF8_118_NA	ORF8	118	SRR15224625	28247	A	-GATTTC	0,936639	2021-07-10	United States
ORF8_120_L	ORF8	120	SRR15224625	28253	C	A	0,997616	2021-07-10	United States
N_63_G	N	63	SRR15224625	28461	A	G	0,96224	2021-07-10	United States
N_203_M	N	203	SRR15224625	28881	G	T	0,999771	2021-07-10	United States
N_215_C	N	215	SRR15224625	28916	G	T	0,999268	2021-07-10	United States
N_253_D	N	253	SRR15224625	29032	G	T	0,137079	2021-07-10	United States
N_377_Y	N	377	SRR15224625	29402	G	T	0,999648	2021-07-10	United States
ORF1ab_767_K	ORF1ab	767	SRR15224626	2564	G	A	0,999811	2021-07-10	United States
ORF1ab_1228_G	ORF1ab	1228	SRR15224626	3948	A	G	0,999873	2021-07-10	United States
ORF1ab_1306_S	ORF1ab	1306	SRR15224626	4181	G	T	0,999465	2021-07-10	United States
ORF1ab_2046_L	ORF1ab	2046	SRR15224626	6402	C	T	0,999507	2021-07-10	United States
ORF1ab_2287_S	ORF1ab	2287	SRR15224626	7124	C	T	0,999377	2021-07-10	United States
ORF1ab_2930_L	ORF1ab	2930	SRR15224626	9053	G	T	0,998929	2021-07-10	United States
ORF1ab_3255_I	ORF1ab	3255	SRR15224626	10029	C	T	0,999896	2021-07-10	United States
ORF1ab_3646_A	ORF1ab	3646	SRR15224626	11201	A	G	0,999691	2021-07-10	United States
ORF1ab_3766_F	ORF1ab	3766	SRR15224626	11562	G	T	0,867815	2021-07-10	United States
ORF1ab_314_L	ORF1ab	314	SRR15224626	14408	C	T	1	2021-07-10	United States
ORF1ab_662_S	ORF1ab	662	SRR15224626	15451	G	A	0,997882	2021-07-10	United States
ORF1ab_1000_L	ORF1ab	1000	SRR15224626	16466	C	T	0,999808	2021-07-10	United States
ORF1ab_1918_V	ORF1ab	1918	SRR15224626	19220	C	T	0,999659	2021-07-10	United States
S_19_R	S	19	SRR15224626	21618	C	G	1	2021-07-10	United States
S_142_D	S	142	SRR15224626	21987	G	A	0,561151	2021-07-10	United States
S_156_NA	S	156	SRR15224626	22028	G	-AGTTCA	0,995869	2021-07-10	United States
S_452_R	S	452	SRR15224626	22917	T	G	0,99918	2021-07-10	United States
S_478_K	S	478	SRR15224626	22995	C	A	1	2021-07-10	United States
S_614_G	S	614	SRR15224626	23403	A	G	1	2021-07-10	United States
S_681_R	S	681	SRR15224626	23604	C	G	1	2021-07-10	United States
S_950_N	S	950	SRR15224626	24410	G	A	0,835701	2021-07-10	United States
ORF3a_26_L	ORF3a	26	SRR15224626	25469	C	T	1	2021-07-10	United States
ORF3a_239_Q	ORF3a	239	SRR15224626	26107	G	C	0,999626	2021-07-10	United States
M_82_T	M	82	SRR15224626	26767	T	C	1	2021-07-10	United States
ORF7a_82_A	ORF7a	82	SRR15224626	27638	T	C	0,999147	2021-07-10	United States
ORF7a_120_I	ORF7a	120	SRR15224626	27752	C	T	1	2021-07-10	United States
ORF7b_40_I	ORF7b	40	SRR15224626	27874	C	T	0,998915	2021-07-10	United States
ORF8_118_NA	ORF8	118	SRR15224626	28247	A	-GATTTC	0,927049	2021-07-10	United States
ORF8_120_L	ORF8	120	SRR15224626	28253	C	A	0,995633	2021-07-10	United States
N_63_G	N	63	SRR15224626	28461	A	G	0,98155	2021-07-10	United States
N_203_M	N	203	SRR15224626	28881	G	T	0,999778	2021-07-10	United States
N_215_C	N	215	SRR15224626	28916	G	T	0,999549	2021-07-10	United States
N_377_Y	N	377	SRR15224626	29402	G	T	1	2021-07-10	United States
ORF1ab_1306_S	ORF1ab	1306	SRR15224627	4181	G	T	0,999903	2021-07-10	United States
ORF1ab_2046_L	ORF1ab	2046	SRR15224627	6402	C	T	0,999352	2021-07-10	United States
ORF1ab_2125_Y	ORF1ab	2125	SRR15224627	6638	C	T	0,999908	2021-07-10	United States
ORF1ab_2287_S	ORF1ab	2287	SRR15224627	7124	C	T	0,999692	2021-07-10	United States
ORF1ab_2554_V	ORF1ab	2554	SRR15224627	7926	C	T	0,999699	2021-07-10	United States
ORF1ab_2930_L	ORF1ab	2930	SRR15224627	9053	G	T	0,999666	2021-07-10	United States
ORF1ab_3255_I	ORF1ab	3255	SRR15224627	10029	C	T	0,999787	2021-07-10	United States
ORF1ab_3603_NA	ORF1ab	3603	SRR15224627	11074	C	-T	0,050675	2021-07-10	United States
ORF1ab_3646_A	ORF1ab	3646	SRR15224627	11201	A	G	0,999657	2021-07-10	United States
ORF1ab_183_V	ORF1ab	183	SRR15224627	14014	T	G	0,999939	2021-07-10	United States
ORF1ab_314_L	ORF1ab	314	SRR15224627	14408	C	T	1	2021-07-10	United States
ORF1ab_662_S	ORF1ab	662	SRR15224627	15451	G	A	0,998874	2021-07-10	United States
ORF1ab_1000_L	ORF1ab	1000	SRR15224627	16466	C	T	0,999805	2021-07-10	United States
ORF1ab_1087_Y	ORF1ab	1087	SRR15224627	16726	C	T	0,999676	2021-07-10	United States
ORF1ab_1493_L	ORF1ab	1493	SRR15224627	17944	G	T	0,120445	2021-07-10	United States
ORF1ab_1918_V	ORF1ab	1918	SRR15224627	19220	C	T	0,999883	2021-07-10	United States
S_19_R	S	19	SRR15224627	21618	C	G	0,999969	2021-07-10	United States
S_142_D	S	142	SRR15224627	21987	G	A	0,67511	2021-07-10	United States
S_156_NA	S	156	SRR15224627	22028	G	-AGTTCA	0,992592	2021-07-10	United States
S_452_R	S	452	SRR15224627	22917	T	G	0,999285	2021-07-10	United States
S_478_K	S	478	SRR15224627	22995	C	A	0,999794	2021-07-10	United States
S_614_G	S	614	SRR15224627	23403	A	G	0,999892	2021-07-10	United States
S_681_R	S	681	SRR15224627	23604	C	G	0,999665	2021-07-10	United States
S_950_N	S	950	SRR15224627	24410	G	A	0,906159	2021-07-10	United States
ORF3a_26_L	ORF3a	26	SRR15224627	25469	C	T	1	2021-07-10	United States
M_82_T	M	82	SRR15224627	26767	T	C	0,999798	2021-07-10	United States
ORF7a_82_A	ORF7a	82	SRR15224627	27638	T	C	0,999844	2021-07-10	United States
ORF7a_120_I	ORF7a	120	SRR15224627	27752	C	T	0,999743	2021-07-10	United States
ORF7b_40_I	ORF7b	40	SRR15224627	27874	C	T	0,99975	2021-07-10	United States
ORF8_60_F	ORF8	60	SRR15224627	28073	G	T	0,999713	2021-07-10	United States
ORF8_118_NA	ORF8	118	SRR15224627	28247	A	-GATTTC	0,932972	2021-07-10	United States
ORF8_120_L	ORF8	120	SRR15224627	28253	C	A	0,99186	2021-07-10	United States
N_63_G	N	63	SRR15224627	28461	A	G	0,855816	2021-07-10	United States
N_203_M	N	203	SRR15224627	28881	G	T	0,999833	2021-07-10	United States
N_215_C	N	215	SRR15224627	28916	G	T	0,99981	2021-07-10	United States
N_377_Y	N	377	SRR15224627	29402	G	T	0,999721	2021-07-10	United States
ORF1ab_1022_I	ORF1ab	1022	SRR15224628	3330	C	T	1	2021-07-10	United States
ORF1ab_1306_S	ORF1ab	1306	SRR15224628	4181	G	T	1	2021-07-10	United States
ORF1ab_2046_L	ORF1ab	2046	SRR15224628	6402	C	T	1	2021-07-10	United States
ORF1ab_2287_S	ORF1ab	2287	SRR15224628	7124	C	T	1	2021-07-10	United States
ORF1ab_2930_L	ORF1ab	2930	SRR15224628	9053	G	T	1	2021-07-10	United States
ORF1ab_3255_I	ORF1ab	3255	SRR15224628	10029	C	T	1	2021-07-10	United States
ORF1ab_3646_A	ORF1ab	3646	SRR15224628	11201	A	G	1	2021-07-10	United States
ORF1ab_314_L	ORF1ab	314	SRR15224628	14408	C	T	1	2021-07-10	United States
ORF1ab_662_S	ORF1ab	662	SRR15224628	15451	G	A	0,997036	2021-07-10	United States
ORF1ab_1000_L	ORF1ab	1000	SRR15224628	16466	C	T	1	2021-07-10	United States
ORF1ab_1219_S	ORF1ab	1219	SRR15224628	17122	G	T	1	2021-07-10	United States
ORF1ab_1918_V	ORF1ab	1918	SRR15224628	19220	C	T	1	2021-07-10	United States
S_19_R	S	19	SRR15224628	21618	C	G	1	2021-07-10	United States
S_156_NA	S	156	SRR15224628	22028	G	-AGTTCA	0,985965	2021-07-10	United States
S_452_R	S	452	SRR15224628	22917	T	G	1	2021-07-10	United States
S_478_K	S	478	SRR15224628	22995	C	A	1	2021-07-10	United States
S_614_G	S	614	SRR15224628	23403	A	G	1	2021-07-10	United States
S_681_R	S	681	SRR15224628	23604	C	G	1	2021-07-10	United States
S_950_N	S	950	SRR15224628	24410	G	A	0,941349	2021-07-10	United States
ORF3a_26_L	ORF3a	26	SRR15224628	25469	C	T	1	2021-07-10	United States
M_82_T	M	82	SRR15224628	26767	T	C	1	2021-07-10	United States
ORF7a_82_A	ORF7a	82	SRR15224628	27638	T	C	1	2021-07-10	United States
ORF7a_120_I	ORF7a	120	SRR15224628	27752	C	T	1	2021-07-10	United States
ORF7b_40_I	ORF7b	40	SRR15224628	27874	C	T	1	2021-07-10	United States
ORF8_118_NA	ORF8	118	SRR15224628	28247	A	-GATTTC	0,937155	2021-07-10	United States
N_63_G	N	63	SRR15224628	28461	A	G	0,966972	2021-07-10	United States
N_203_M	N	203	SRR15224628	28881	G	T	0,998773	2021-07-10	United States
N_215_C	N	215	SRR15224628	28916	G	T	1	2021-07-10	United States
N_377_Y	N	377	SRR15224628	29402	G	T	1	2021-07-10	United States
ORF1ab_1001_I	ORF1ab	1001	SRR15224629	3267	C	T	1	2021-07-10	United States
ORF1ab_1219_E	ORF1ab	1219	SRR15224629	3920	A	G	1	2021-07-10	United States
ORF1ab_1708_D	ORF1ab	1708	SRR15224629	5388	C	A	1	2021-07-10	United States
ORF1ab_2230_T	ORF1ab	2230	SRR15224629	6954	T	C	1	2021-07-10	United States
ORF1ab_3674_NA	ORF1ab	3674	SRR15224629	11287	G	-TCTGGTTTT	0,940312	2021-07-10	United States
ORF1ab_3842_V	ORF1ab	3842	SRR15224629	11789	A	G	0,533494	2021-07-10	United States
ORF1ab_4087_I	ORF1ab	4087	SRR15224629	12525	C	T	1	2021-07-10	United States
ORF1ab_218_L	ORF1ab	218	SRR15224629	14120	C	T	1	2021-07-10	United States
ORF1ab_314_L	ORF1ab	314	SRR15224629	14408	C	T	1	2021-07-10	United States
S_68_NA	S	68	SRR15224629	21764	A	-TACATG	0,444039	2021-07-10	United States
S_143_NA	S	143	SRR15224629	21990	T	-TTA	0,897196	2021-07-10	United States
S_501_Y	S	501	SRR15224629	23063	A	T	1	2021-07-10	United States
S_570_D	S	570	SRR15224629	23271	C	A	1	2021-07-10	United States
S_614_G	S	614	SRR15224629	23403	A	G	1	2021-07-10	United States
S_681_H	S	681	SRR15224629	23604	C	A	1	2021-07-10	United States
S_716_I	S	716	SRR15224629	23709	C	T	1	2021-07-10	United States
S_982_A	S	982	SRR15224629	24506	T	G	1	2021-07-10	United States
S_1118_H	S	1118	SRR15224629	24914	G	C	1	2021-07-10	United States
ORF8_27_*	ORF8	27	SRR15224629	27972	C	T	1	2021-07-10	United States
ORF8_52_I	ORF8	52	SRR15224629	28048	G	T	1	2021-07-10	United States
ORF8_68_*	ORF8	68	SRR15224629	28095	A	T	0,942029	2021-07-10	United States
ORF8_73_C	ORF8	73	SRR15224629	28111	A	G	0,99964	2021-07-10	United States
N_3_H	N	3	SRR15224629	28280	G	C	1	2021-07-10	United States
N_3_V	N	3	SRR15224629	28281	A	T	1	2021-07-10	United States
N_3_E	N	3	SRR15224629	28282	T	A	1	2021-07-10	United States
N_203_K	N	203	SRR15224629	28881	G	A	1	2021-07-10	United States
N_204_R	N	204	SRR15224629	28883	G	C	1	2021-07-10	United States
N_235_F	N	235	SRR15224629	28977	C	T	1	2021-07-10	United States
N_379_I	N	379	SRR15224629	29409	C	T	0,99897	2021-07-10	United States
ORF1ab_28_I	ORF1ab	28	SRR15224630	347	G	A	0,157038	2021-07-10	United States
ORF1ab_1640_L	ORF1ab	1640	SRR15224630	5184	C	T	1	2021-07-10	United States
ORF1ab_3209_V	ORF1ab	3209	SRR15224630	9891	C	T	0,999546	2021-07-10	United States
ORF1ab_3718_A	ORF1ab	3718	SRR15224630	11418	T	C	0,999281	2021-07-10	United States
ORF1ab_3750_I	ORF1ab	3750	SRR15224630	11514	C	T	0,999638	2021-07-10	United States
ORF1ab_314_L	ORF1ab	314	SRR15224630	14408	C	T	0,999752	2021-07-10	United States
ORF1ab_662_S	ORF1ab	662	SRR15224630	15451	G	A	0,998647	2021-07-10	United States
ORF1ab_1000_L	ORF1ab	1000	SRR15224630	16466	C	T	0,999918	2021-07-10	United States
S_19_R	S	19	SRR15224630	21618	C	G	1	2021-07-10	United States
S_210_NA	S	210	SRR15224630	22190	A	-TT	0,16763	2021-07-10	United States
S_222_V	S	222	SRR15224630	22227	C	T	1	2021-07-10	United States
S_452_R	S	452	SRR15224630	22917	T	G	1	2021-07-10	United States
S_478_K	S	478	SRR15224630	22995	C	A	1	2021-07-10	United States
S_614_G	S	614	SRR15224630	23403	A	G	0,99991	2021-07-10	United States
S_681_R	S	681	SRR15224630	23604	C	G	1	2021-07-10	United States
S_950_N	S	950	SRR15224630	24410	G	A	0,987725	2021-07-10	United States
ORF3a_26_L	ORF3a	26	SRR15224630	25469	C	T	0,999847	2021-07-10	United States
ORF3a_224_C	ORF3a	224	SRR15224630	26062	G	T	0,999615	2021-07-10	United States
M_82_T	M	82	SRR15224630	26767	T	C	0,999852	2021-07-10	United States
M_197_N	M	197	SRR15224630	27112	G	A	0,999237	2021-07-10	United States
ORF7a_82_A	ORF7a	82	SRR15224630	27638	T	C	1	2021-07-10	United States
ORF7a_120_I	ORF7a	120	SRR15224630	27752	C	T	1	2021-07-10	United States
ORF8_118_NA	ORF8	118	SRR15224630	28247	A	-GATTTC	0,923669	2021-07-10	United States
ORF8_120_L	ORF8	120	SRR15224630	28253	C	A	0,994236	2021-07-10	United States
N_63_G	N	63	SRR15224630	28461	A	G	0,983834	2021-07-10	United States
N_203_M	N	203	SRR15224630	28881	G	T	0,999678	2021-07-10	United States
N_377_Y	N	377	SRR15224630	29402	G	T	0,998111	2021-07-10	United States
ORF1ab_1306_S	ORF1ab	1306	SRR15224631	4181	G	T	0,999915	2021-07-10	United States
ORF1ab_2046_L	ORF1ab	2046	SRR15224631	6402	C	T	0,999372	2021-07-10	United States
ORF1ab_2287_S	ORF1ab	2287	SRR15224631	7124	C	T	0,999717	2021-07-10	United States
ORF1ab_2930_L	ORF1ab	2930	SRR15224631	9053	G	T	0,999511	2021-07-10	United States
ORF1ab_3255_I	ORF1ab	3255	SRR15224631	10029	C	T	0,999688	2021-07-10	United States
ORF1ab_3363_N	ORF1ab	3363	SRR15224631	10354	G	T	0,999783	2021-07-10	United States
ORF1ab_3646_A	ORF1ab	3646	SRR15224631	11201	A	G	0,999749	2021-07-10	United States
ORF1ab_314_L	ORF1ab	314	SRR15224631	14408	C	T	0,999817	2021-07-10	United States
ORF1ab_662_S	ORF1ab	662	SRR15224631	15451	G	A	0,99889	2021-07-10	United States
ORF1ab_1000_L	ORF1ab	1000	SRR15224631	16466	C	T	0,999673	2021-07-10	United States
ORF1ab_1257_V	ORF1ab	1257	SRR15224631	17236	A	G	0,999921	2021-07-10	United States
ORF1ab_1918_V	ORF1ab	1918	SRR15224631	19220	C	T	0,999831	2021-07-10	United States
S_19_R	S	19	SRR15224631	21618	C	G	1	2021-07-10	United States
S_142_D	S	142	SRR15224631	21987	G	A	0,725714	2021-07-10	United States
S_156_NA	S	156	SRR15224631	22028	G	-AGTTCA	0,99608	2021-07-10	United States
S_452_R	S	452	SRR15224631	22917	T	G	0,999369	2021-07-10	United States
S_478_K	S	478	SRR15224631	22995	C	A	1	2021-07-10	United States
S_614_G	S	614	SRR15224631	23403	A	G	0,99985	2021-07-10	United States
S_681_R	S	681	SRR15224631	23604	C	G	0,999703	2021-07-10	United States
S_950_N	S	950	SRR15224631	24410	G	A	0,955511	2021-07-10	United States
ORF3a_26_L	ORF3a	26	SRR15224631	25469	C	T	0,999661	2021-07-10	United States
M_82_T	M	82	SRR15224631	26767	T	C	0,999905	2021-07-10	United States
ORF7a_82_A	ORF7a	82	SRR15224631	27638	T	C	0,999906	2021-07-10	United States
ORF7a_120_I	ORF7a	120	SRR15224631	27752	C	T	0,999531	2021-07-10	United States
ORF7b_40_I	ORF7b	40	SRR15224631	27874	C	T	0,99959	2021-07-10	United States
ORF8_118_NA	ORF8	118	SRR15224631	28247	A	-GATTTC	0,937631	2021-07-10	United States
ORF8_120_L	ORF8	120	SRR15224631	28253	C	A	0,995074	2021-07-10	United States
N_63_G	N	63	SRR15224631	28461	A	G	0,962111	2021-07-10	United States
N_203_M	N	203	SRR15224631	28881	G	T	0,999746	2021-07-10	United States
N_215_C	N	215	SRR15224631	28916	G	T	0,999678	2021-07-10	United States
N_377_Y	N	377	SRR15224631	29402	G	T	0,999601	2021-07-10	United States
ORF1ab_1306_S	ORF1ab	1306	SRR15224632	4181	G	T	0,999708	2021-07-10	United States
ORF1ab_2046_L	ORF1ab	2046	SRR15224632	6402	C	T	0,999365	2021-07-10	United States
ORF1ab_2287_S	ORF1ab	2287	SRR15224632	7124	C	T	0,999813	2021-07-10	United States
ORF1ab_2554_V	ORF1ab	2554	SRR15224632	7926	C	T	0,999959	2021-07-10	United States
ORF1ab_2930_L	ORF1ab	2930	SRR15224632	9053	G	T	0,999671	2021-07-10	United States
ORF1ab_3255_I	ORF1ab	3255	SRR15224632	10029	C	T	0,999841	2021-07-10	United States
ORF1ab_3371_S	ORF1ab	3371	SRR15224632	10376	C	T	0,979833	2021-07-10	United States
ORF1ab_3646_A	ORF1ab	3646	SRR15224632	11201	A	G	0,999765	2021-07-10	United States
ORF1ab_3885_F	ORF1ab	3885	SRR15224632	11919	C	T	0,999862	2021-07-10	United States
ORF1ab_183_V	ORF1ab	183	SRR15224632	14014	T	G	0,999865	2021-07-10	United States
ORF1ab_314_L	ORF1ab	314	SRR15224632	14408	C	T	0,999895	2021-07-10	United States
ORF1ab_662_S	ORF1ab	662	SRR15224632	15451	G	A	0,999202	2021-07-10	United States
ORF1ab_1000_L	ORF1ab	1000	SRR15224632	16466	C	T	0,999829	2021-07-10	United States
ORF1ab_1918_V	ORF1ab	1918	SRR15224632	19220	C	T	0,999744	2021-07-10	United States
S_19_R	S	19	SRR15224632	21618	C	G	0,99986	2021-07-10	United States
S_142_D	S	142	SRR15224632	21987	G	A	0,641791	2021-07-10	United States
S_156_NA	S	156	SRR15224632	22028	G	-AGTTCA	0,996543	2021-07-10	United States
S_452_R	S	452	SRR15224632	22917	T	G	0,998771	2021-07-10	United States
S_478_K	S	478	SRR15224632	22995	C	A	0,999728	2021-07-10	United States
S_614_G	S	614	SRR15224632	23403	A	G	0,999821	2021-07-10	United States
S_681_R	S	681	SRR15224632	23604	C	G	0,999676	2021-07-10	United States
S_950_N	S	950	SRR15224632	24410	G	A	0,932096	2021-07-10	United States
ORF3a_26_L	ORF3a	26	SRR15224632	25469	C	T	0,99974	2021-07-10	United States
M_82_T	M	82	SRR15224632	26767	T	C	0,999878	2021-07-10	United States
ORF7a_82_A	ORF7a	82	SRR15224632	27638	T	C	0,999175	2021-07-10	United States
ORF7a_120_I	ORF7a	120	SRR15224632	27752	C	T	0,999751	2021-07-10	United States
ORF7b_40_I	ORF7b	40	SRR15224632	27874	C	T	0,999697	2021-07-10	United States
ORF8_118_NA	ORF8	118	SRR15224632	28247	A	-GATTTC	0,92695	2021-07-10	United States
ORF8_120_L	ORF8	120	SRR15224632	28253	C	A	0,997753	2021-07-10	United States
N_63_G	N	63	SRR15224632	28461	A	G	0,978669	2021-07-10	United States
N_203_M	N	203	SRR15224632	28881	G	T	0,999643	2021-07-10	United States
N_215_C	N	215	SRR15224632	28916	G	T	0,999609	2021-07-10	United States
N_377_Y	N	377	SRR15224632	29402	G	T	0,999688	2021-07-10	United States
ORF1ab_1146_T	ORF1ab	1146	SRR15224633	3701	G	A	0,999717	2021-07-10	United States
ORF1ab_1640_L	ORF1ab	1640	SRR15224633	5184	C	T	0,999716	2021-07-10	United States
ORF1ab_3209_V	ORF1ab	3209	SRR15224633	9891	C	T	0,999764	2021-07-10	United States
ORF1ab_3718_A	ORF1ab	3718	SRR15224633	11418	T	C	1	2021-07-10	United States
ORF1ab_3750_I	ORF1ab	3750	SRR15224633	11514	C	T	0,999448	2021-07-10	United States
ORF1ab_314_L	ORF1ab	314	SRR15224633	14408	C	T	0,999869	2021-07-10	United States
ORF1ab_662_S	ORF1ab	662	SRR15224633	15451	G	A	0,999052	2021-07-10	United States
ORF1ab_1000_L	ORF1ab	1000	SRR15224633	16466	C	T	0,999813	2021-07-10	United States
ORF1ab_1290_I	ORF1ab	1290	SRR15224633	17336	C	T	0,998574	2021-07-10	United States
S_19_R	S	19	SRR15224633	21618	C	G	0,999859	2021-07-10	United States
S_70_F	S	70	SRR15224633	21770	G	T	1	2021-07-10	United States
S_142_D	S	142	SRR15224633	21987	G	A	0,71746	2021-07-10	United States
S_156_NA	S	156	SRR15224633	22028	G	-AGTTCA	0,996215	2021-07-10	United States
S_222_V	S	222	SRR15224633	22227	C	T	1	2021-07-10	United States
S_417_N	S	417	SRR15224633	22813	G	T	0,994406	2021-07-10	United States
S_452_R	S	452	SRR15224633	22917	T	G	0,999114	2021-07-10	United States
S_478_K	S	478	SRR15224633	22995	C	A	1	2021-07-10	United States
S_614_G	S	614	SRR15224633	23403	A	G	0,999903	2021-07-10	United States
S_681_R	S	681	SRR15224633	23604	C	G	0,999616	2021-07-10	United States
S_950_N	S	950	SRR15224633	24410	G	A	0,933712	2021-07-10	United States
ORF3a_26_L	ORF3a	26	SRR15224633	25469	C	T	1	2021-07-10	United States
ORF3a_85_F	ORF3a	85	SRR15224633	25647	G	T	0,99966	2021-07-10	United States
M_82_T	M	82	SRR15224633	26767	T	C	1	2021-07-10	United States
ORF7a_82_A	ORF7a	82	SRR15224633	27638	T	C	1	2021-07-10	United States
ORF7a_120_I	ORF7a	120	SRR15224633	27752	C	T	0,999854	2021-07-10	United States
ORF8_118_NA	ORF8	118	SRR15224633	28247	A	-GATTTC	0,942938	2021-07-10	United States
ORF8_120_L	ORF8	120	SRR15224633	28253	C	A	0,999103	2021-07-10	United States
N_63_G	N	63	SRR15224633	28461	A	G	0,991897	2021-07-10	United States
N_203_M	N	203	SRR15224633	28881	G	T	0,999618	2021-07-10	United States
N_377_Y	N	377	SRR15224633	29402	G	T	0,999721	2021-07-10	United States
ORF1ab_1001_I	ORF1ab	1001	SRR15224634	3267	C	T	0,99982	2021-07-10	United States
ORF1ab_1708_D	ORF1ab	1708	SRR15224634	5388	C	A	0,999801	2021-07-10	United States
ORF1ab_1990_T	ORF1ab	1990	SRR15224634	6234	T	C	0,999824	2021-07-10	United States
ORF1ab_2230_T	ORF1ab	2230	SRR15224634	6954	T	C	0,999918	2021-07-10	United States
ORF1ab_3674_NA	ORF1ab	3674	SRR15224634	11287	G	-TCTGGTTTT	0,938484	2021-07-10	United States
ORF1ab_3676_S	ORF1ab	3676	SRR15224634	11291	G	A	0,812744	2021-07-10	United States
ORF1ab_3677_L	ORF1ab	3677	SRR15224634	11296	T	G	0,997935	2021-07-10	United States
ORF1ab_4031_I	ORF1ab	4031	SRR15224634	12357	C	T	0,999834	2021-07-10	United States
ORF1ab_4275_N	ORF1ab	4275	SRR15224634	13088	G	A	0,983236	2021-07-10	United States
ORF1ab_314_L	ORF1ab	314	SRR15224634	14408	C	T	0,999781	2021-07-10	United States
ORF1ab_1383_R	ORF1ab	1383	SRR15224634	17615	A	G	0,99991	2021-07-10	United States
S_68_NA	S	68	SRR15224634	21764	A	-TACATG	0,430048	2021-07-10	United States
S_143_NA	S	143	SRR15224634	21990	T	-TTA	0,906086	2021-07-10	United States
S_181_A	S	181	SRR15224634	22104	G	C	0,999952	2021-07-10	United States
S_501_Y	S	501	SRR15224634	23063	A	T	1	2021-07-10	United States
S_570_D	S	570	SRR15224634	23271	C	A	0,999807	2021-07-10	United States
S_614_G	S	614	SRR15224634	23403	A	G	0,999813	2021-07-10	United States
S_681_H	S	681	SRR15224634	23604	C	A	0,999531	2021-07-10	United States
S_716_I	S	716	SRR15224634	23709	C	T	0,999858	2021-07-10	United States
S_982_A	S	982	SRR15224634	24506	T	G	0,999915	2021-07-10	United States
S_1118_H	S	1118	SRR15224634	24914	G	C	0,999739	2021-07-10	United States
M_70_L	M	70	SRR15224634	26730	G	C	0,999368	2021-07-10	United States
M_87_F	M	87	SRR15224634	26781	C	T	0,999905	2021-07-10	United States
ORF8_27_*	ORF8	27	SRR15224634	27972	C	T	0,999659	2021-07-10	United States
ORF8_52_I	ORF8	52	SRR15224634	28048	G	T	0,999645	2021-07-10	United States
ORF8_73_C	ORF8	73	SRR15224634	28111	A	G	0,999732	2021-07-10	United States
N_3_H	N	3	SRR15224634	28280	G	C	1	2021-07-10	United States
N_3_V	N	3	SRR15224634	28281	A	T	0,99987	2021-07-10	United States
N_3_E	N	3	SRR15224634	28282	T	A	0,999925	2021-07-10	United States
N_203_K	N	203	SRR15224634	28881	G	A	1	2021-07-10	United States
N_204_R	N	204	SRR15224634	28883	G	C	0,999825	2021-07-10	United States
N_235_F	N	235	SRR15224634	28977	C	T	0,999471	2021-07-10	United States
ORF1ab_309_L	ORF1ab	309	SRR15224635	1191	C	T	1	2021-07-10	United States
ORF1ab_1640_L	ORF1ab	1640	SRR15224635	5184	C	T	1	2021-07-10	United States
ORF1ab_3209_V	ORF1ab	3209	SRR15224635	9891	C	T	1	2021-07-10	United States
ORF1ab_3718_A	ORF1ab	3718	SRR15224635	11418	T	C	1	2021-07-10	United States
ORF1ab_314_L	ORF1ab	314	SRR15224635	14408	C	T	0,996753	2021-07-10	United States
ORF1ab_662_S	ORF1ab	662	SRR15224635	15451	G	A	0,999622	2021-07-10	United States
ORF1ab_1000_L	ORF1ab	1000	SRR15224635	16466	C	T	0,998909	2021-07-10	United States
ORF1ab_1570_L	ORF1ab	1570	SRR15224635	18176	C	T	1	2021-07-10	United States
ORF1ab_1898_F	ORF1ab	1898	SRR15224635	19160	C	T	0,999652	2021-07-10	United States
S_19_R	S	19	SRR15224635	21618	C	G	1	2021-07-10	United States
S_156_NA	S	156	SRR15224635	22028	G	-AGTTCA	1	2021-07-10	United States
S_176_F	S	176	SRR15224635	22088	C	T	1	2021-07-10	United States
S_452_R	S	452	SRR15224635	22917	T	G	1	2021-07-10	United States
S_478_K	S	478	SRR15224635	22995	C	A	1	2021-07-10	United States
S_614_G	S	614	SRR15224635	23403	A	G	0,999723	2021-07-10	United States
S_681_R	S	681	SRR15224635	23604	C	G	1	2021-07-10	United States
S_950_N	S	950	SRR15224635	24410	G	A	0,978589	2021-07-10	United States
ORF3a_26_L	ORF3a	26	SRR15224635	25469	C	T	1	2021-07-10	United States
M_82_T	M	82	SRR15224635	26767	T	C	1	2021-07-10	United States
ORF7a_82_A	ORF7a	82	SRR15224635	27638	T	C	1	2021-07-10	United States
ORF7a_116_F	ORF7a	116	SRR15224635	27739	C	T	1	2021-07-10	United States
ORF7a_120_I	ORF7a	120	SRR15224635	27752	C	T	1	2021-07-10	United States
ORF8_118_NA	ORF8	118	SRR15224635	28247	A	-GATTTC	0,949745	2021-07-10	United States
N_63_G	N	63	SRR15224635	28461	A	G	0,993025	2021-07-10	United States
N_203_M	N	203	SRR15224635	28881	G	T	0,999074	2021-07-10	United States
N_302_S	N	302	SRR15224635	29177	C	T	1	2021-07-10	United States
N_377_Y	N	377	SRR15224635	29402	G	T	1	2021-07-10	United States
ORF1ab_1306_S	ORF1ab	1306	SRR15224636	4181	G	T	1	2021-07-10	United States
ORF1ab_2046_L	ORF1ab	2046	SRR15224636	6402	C	T	0,99951	2021-07-10	United States
ORF1ab_2125_Y	ORF1ab	2125	SRR15224636	6638	C	T	0,999223	2021-07-10	United States
ORF1ab_2287_S	ORF1ab	2287	SRR15224636	7124	C	T	0,999512	2021-07-10	United States
ORF1ab_2554_V	ORF1ab	2554	SRR15224636	7926	C	T	1	2021-07-10	United States
ORF1ab_2930_L	ORF1ab	2930	SRR15224636	9053	G	T	1	2021-07-10	United States
ORF1ab_3255_I	ORF1ab	3255	SRR15224636	10029	C	T	1	2021-07-10	United States
ORF1ab_3646_A	ORF1ab	3646	SRR15224636	11201	A	G	0,99945	2021-07-10	United States
ORF1ab_183_V	ORF1ab	183	SRR15224636	14014	T	G	0,999873	2021-07-10	United States
ORF1ab_314_L	ORF1ab	314	SRR15224636	14408	C	T	1	2021-07-10	United States
ORF1ab_662_S	ORF1ab	662	SRR15224636	15451	G	A	0,999008	2021-07-10	United States
ORF1ab_1000_L	ORF1ab	1000	SRR15224636	16466	C	T	0,999122	2021-07-10	United States
ORF1ab_1087_Y	ORF1ab	1087	SRR15224636	16726	C	T	0,999661	2021-07-10	United States
ORF1ab_1918_V	ORF1ab	1918	SRR15224636	19220	C	T	0,999667	2021-07-10	United States
S_19_R	S	19	SRR15224636	21618	C	G	0,993915	2021-07-10	United States
S_156_NA	S	156	SRR15224636	22028	G	-AGTTCA	0,99682	2021-07-10	United States
S_452_R	S	452	SRR15224636	22917	T	G	0,998695	2021-07-10	United States
S_478_K	S	478	SRR15224636	22995	C	A	1	2021-07-10	United States
S_614_G	S	614	SRR15224636	23403	A	G	1	2021-07-10	United States
S_681_R	S	681	SRR15224636	23604	C	G	1	2021-07-10	United States
S_950_N	S	950	SRR15224636	24410	G	A	0,99359	2021-07-10	United States
ORF3a_26_L	ORF3a	26	SRR15224636	25469	C	T	1	2021-07-10	United States
E_61_L	E	61	SRR15224636	26426	G	T	0,181097	2021-07-10	United States
M_82_T	M	82	SRR15224636	26767	T	C	1	2021-07-10	United States
ORF7a_82_A	ORF7a	82	SRR15224636	27638	T	C	1	2021-07-10	United States
ORF7a_120_I	ORF7a	120	SRR15224636	27752	C	T	1	2021-07-10	United States
ORF7b_40_I	ORF7b	40	SRR15224636	27874	C	T	1	2021-07-10	United States
ORF8_60_F	ORF8	60	SRR15224636	28073	G	T	1	2021-07-10	United States
ORF8_118_NA	ORF8	118	SRR15224636	28247	A	-GATTTC	0,937829	2021-07-10	United States
ORF8_120_L	ORF8	120	SRR15224636	28253	C	A	0,989899	2021-07-10	United States
N_63_G	N	63	SRR15224636	28461	A	G	0,999594	2021-07-10	United States
N_203_M	N	203	SRR15224636	28881	G	T	1	2021-07-10	United States
N_215_C	N	215	SRR15224636	28916	G	T	0,998363	2021-07-10	United States
N_377_Y	N	377	SRR15224636	29402	G	T	1	2021-07-10	United States
ORF1ab_309_L	ORF1ab	309	SRR15224637	1191	C	T	0,996595	2021-07-10	United States
ORF1ab_1640_L	ORF1ab	1640	SRR15224637	5184	C	T	0,996472	2021-07-10	United States
ORF1ab_3209_V	ORF1ab	3209	SRR15224637	9891	C	T	0,99678	2021-07-10	United States
ORF1ab_3718_A	ORF1ab	3718	SRR15224637	11418	T	C	0,997498	2021-07-10	United States
ORF1ab_314_L	ORF1ab	314	SRR15224637	14408	C	T	0,999739	2021-07-10	United States
ORF1ab_662_S	ORF1ab	662	SRR15224637	15451	G	A	0,999059	2021-07-10	United States
ORF1ab_1000_L	ORF1ab	1000	SRR15224637	16466	C	T	0,999943	2021-07-10	United States
ORF1ab_1570_L	ORF1ab	1570	SRR15224637	18176	C	T	0,998251	2021-07-10	United States
ORF1ab_1898_F	ORF1ab	1898	SRR15224637	19160	C	T	0,999804	2021-07-10	United States
S_19_R	S	19	SRR15224637	21618	C	G	1	2021-07-10	United States
S_156_NA	S	156	SRR15224637	22028	G	-AGTTCA	0,995066	2021-07-10	United States
S_452_R	S	452	SRR15224637	22917	T	G	0,999272	2021-07-10	United States
S_478_K	S	478	SRR15224637	22995	C	A	0,999713	2021-07-10	United States
S_614_G	S	614	SRR15224637	23403	A	G	0,999767	2021-07-10	United States
S_681_R	S	681	SRR15224637	23604	C	G	0,999744	2021-07-10	United States
S_950_N	S	950	SRR15224637	24410	G	A	0,99525	2021-07-10	United States
ORF3a_26_L	ORF3a	26	SRR15224637	25469	C	T	1	2021-07-10	United States
M_82_T	M	82	SRR15224637	26767	T	C	0,999594	2021-07-10	United States
ORF7a_82_A	ORF7a	82	SRR15224637	27638	T	C	1	2021-07-10	United States
ORF7a_116_F	ORF7a	116	SRR15224637	27739	C	T	0,997868	2021-07-10	United States
ORF7a_120_I	ORF7a	120	SRR15224637	27752	C	T	1	2021-07-10	United States
ORF8_48_G	ORF8	48	SRR15224637	28035	A	G	0,0911097	2021-07-10	United States
ORF8_118_NA	ORF8	118	SRR15224637	28247	A	-GATTTC	0,934126	2021-07-10	United States
ORF8_119_V	ORF8	119	SRR15224637	28249	A	T	0,727941	2021-07-10	United States
ORF8_120_L	ORF8	120	SRR15224637	28253	C	A	0,986092	2021-07-10	United States
N_63_G	N	63	SRR15224637	28461	A	G	0,972499	2021-07-10	United States
N_203_M	N	203	SRR15224637	28881	G	T	0,999853	2021-07-10	United States
N_377_Y	N	377	SRR15224637	29402	G	T	1	2021-07-10	United States
ORF1ab_1306_S	ORF1ab	1306	SRR15224640	4181	G	T	0,999856	2021-07-11	United States
ORF1ab_2046_L	ORF1ab	2046	SRR15224640	6402	C	T	0,999388	2021-07-11	United States
ORF1ab_2287_S	ORF1ab	2287	SRR15224640	7124	C	T	0,999616	2021-07-11	United States
ORF1ab_2554_V	ORF1ab	2554	SRR15224640	7926	C	T	0,999828	2021-07-11	United States
ORF1ab_2930_L	ORF1ab	2930	SRR15224640	9053	G	T	0,999261	2021-07-11	United States
ORF1ab_3255_I	ORF1ab	3255	SRR15224640	10029	C	T	0,999792	2021-07-11	United States
ORF1ab_3646_A	ORF1ab	3646	SRR15224640	11201	A	G	0,999704	2021-07-11	United States
ORF1ab_183_V	ORF1ab	183	SRR15224640	14014	T	G	0,999887	2021-07-11	United States
ORF1ab_314_L	ORF1ab	314	SRR15224640	14408	C	T	0,999804	2021-07-11	United States
ORF1ab_662_S	ORF1ab	662	SRR15224640	15451	G	A	0,998836	2021-07-11	United States
ORF1ab_1000_L	ORF1ab	1000	SRR15224640	16466	C	T	0,999908	2021-07-11	United States
ORF1ab_1918_V	ORF1ab	1918	SRR15224640	19220	C	T	0,999693	2021-07-11	United States
S_19_R	S	19	SRR15224640	21618	C	G	0,999629	2021-07-11	United States
S_142_D	S	142	SRR15224640	21987	G	A	0,688382	2021-07-11	United States
S_156_NA	S	156	SRR15224640	22028	G	-AGTTCA	0,992738	2021-07-11	United States
S_452_R	S	452	SRR15224640	22917	T	G	0,999885	2021-07-11	United States
S_478_K	S	478	SRR15224640	22995	C	A	1	2021-07-11	United States
S_614_G	S	614	SRR15224640	23403	A	G	0,999844	2021-07-11	United States
S_681_R	S	681	SRR15224640	23604	C	G	0,999621	2021-07-11	United States
S_950_N	S	950	SRR15224640	24410	G	A	0,894483	2021-07-11	United States
S_961_M	S	961	SRR15224640	24444	C	T	0,462127	2021-07-11	United States
ORF3a_26_L	ORF3a	26	SRR15224640	25469	C	T	0,999878	2021-07-11	United States
M_82_T	M	82	SRR15224640	26767	T	C	0,999649	2021-07-11	United States
ORF7a_82_A	ORF7a	82	SRR15224640	27638	T	C	0,999772	2021-07-11	United States
ORF7a_120_I	ORF7a	120	SRR15224640	27752	C	T	0,999879	2021-07-11	United States
ORF7b_40_I	ORF7b	40	SRR15224640	27874	C	T	0,999754	2021-07-11	United States
ORF8_118_NA	ORF8	118	SRR15224640	28247	A	-GATTTC	0,936045	2021-07-11	United States
ORF8_120_L	ORF8	120	SRR15224640	28253	C	A	0,994531	2021-07-11	United States
N_63_G	N	63	SRR15224640	28461	A	G	0,98054	2021-07-11	United States
N_203_M	N	203	SRR15224640	28881	G	T	0,999601	2021-07-11	United States
N_215_C	N	215	SRR15224640	28916	G	T	0,999403	2021-07-11	United States
N_377_Y	N	377	SRR15224640	29402	G	T	0,999674	2021-07-11	United States
ORF1ab_1127_Y	ORF1ab	1127	SRR15224641	3644	G	T	0,999844	2021-07-11	United States
ORF1ab_1306_S	ORF1ab	1306	SRR15224641	4181	G	T	0,999854	2021-07-11	United States
ORF1ab_2046_L	ORF1ab	2046	SRR15224641	6402	C	T	0,999331	2021-07-11	United States
ORF1ab_2287_S	ORF1ab	2287	SRR15224641	7124	C	T	0,999607	2021-07-11	United States
ORF1ab_2500_F	ORF1ab	2500	SRR15224641	7764	C	T	0,999577	2021-07-11	United States
ORF1ab_2930_L	ORF1ab	2930	SRR15224641	9053	G	T	0,999722	2021-07-11	United States
ORF1ab_3255_I	ORF1ab	3255	SRR15224641	10029	C	T	0,999866	2021-07-11	United States
ORF1ab_3646_A	ORF1ab	3646	SRR15224641	11201	A	G	0,99978	2021-07-11	United States
ORF1ab_3731_V	ORF1ab	3731	SRR15224641	11456	A	G	1	2021-07-11	United States
ORF1ab_314_L	ORF1ab	314	SRR15224641	14408	C	T	1	2021-07-11	United States
ORF1ab_662_S	ORF1ab	662	SRR15224641	15451	G	A	0,998795	2021-07-11	United States
ORF1ab_1000_L	ORF1ab	1000	SRR15224641	16466	C	T	0,999813	2021-07-11	United States
ORF1ab_1550_Y	ORF1ab	1550	SRR15224641	18115	C	T	0,999814	2021-07-11	United States
ORF1ab_1918_V	ORF1ab	1918	SRR15224641	19220	C	T	0,999925	2021-07-11	United States
ORF1ab_2333_G	ORF1ab	2333	SRR15224641	20465	A	G	0,25	2021-07-11	United States
S_19_R	S	19	SRR15224641	21618	C	G	0,999942	2021-07-11	United States
S_142_D	S	142	SRR15224641	21987	G	A	0,773067	2021-07-11	United States
S_156_NA	S	156	SRR15224641	22028	G	-AGTTCA	0,99227	2021-07-11	United States
S_452_R	S	452	SRR15224641	22917	T	G	0,999022	2021-07-11	United States
S_478_K	S	478	SRR15224641	22995	C	A	0,999624	2021-07-11	United States
S_614_G	S	614	SRR15224641	23403	A	G	0,99991	2021-07-11	United States
S_681_R	S	681	SRR15224641	23604	C	G	0,99985	2021-07-11	United States
S_950_N	S	950	SRR15224641	24410	G	A	0,953696	2021-07-11	United States
ORF3a_26_L	ORF3a	26	SRR15224641	25469	C	T	1	2021-07-11	United States
M_82_T	M	82	SRR15224641	26767	T	C	1	2021-07-11	United States
ORF7a_82_A	ORF7a	82	SRR15224641	27638	T	C	0,998351	2021-07-11	United States
ORF7a_120_I	ORF7a	120	SRR15224641	27752	C	T	0,999828	2021-07-11	United States
ORF7b_40_I	ORF7b	40	SRR15224641	27874	C	T	1	2021-07-11	United States
ORF8_115_H	ORF8	115	SRR15224641	28237	G	A	0,999831	2021-07-11	United States
ORF8_118_NA	ORF8	118	SRR15224641	28247	A	-GATTTC	0,945436	2021-07-11	United States
ORF8_120_L	ORF8	120	SRR15224641	28253	C	A	0,993019	2021-07-11	United States
N_63_G	N	63	SRR15224641	28461	A	G	0,97786	2021-07-11	United States
N_203_M	N	203	SRR15224641	28881	G	T	1	2021-07-11	United States
N_215_C	N	215	SRR15224641	28916	G	T	0,999635	2021-07-11	United States
N_317_I	N	317	SRR15224641	29224	G	A	0,107459	2021-07-11	United States
N_377_Y	N	377	SRR15224641	29402	G	T	0,999937	2021-07-11	United States
ORF1ab_519_S	ORF1ab	519	SRR15224642	1820	G	A	1	2021-07-11	United States
ORF1ab_1200_K	ORF1ab	1200	SRR15224642	3863	G	A	0,999927	2021-07-11	United States
ORF1ab_1306_S	ORF1ab	1306	SRR15224642	4181	G	T	0,9997	2021-07-11	United States
ORF1ab_2046_L	ORF1ab	2046	SRR15224642	6402	C	T	0,999441	2021-07-11	United States
ORF1ab_2287_S	ORF1ab	2287	SRR15224642	7124	C	T	1	2021-07-11	United States
ORF1ab_2877_I	ORF1ab	2877	SRR15224642	8895	C	T	0,999139	2021-07-11	United States
ORF1ab_2930_L	ORF1ab	2930	SRR15224642	9053	G	T	1	2021-07-11	United States
ORF1ab_3255_I	ORF1ab	3255	SRR15224642	10029	C	T	1	2021-07-11	United States
ORF1ab_3646_A	ORF1ab	3646	SRR15224642	11201	A	G	0,999933	2021-07-11	United States
ORF1ab_314_L	ORF1ab	314	SRR15224642	14408	C	T	1	2021-07-11	United States
ORF1ab_662_S	ORF1ab	662	SRR15224642	15451	G	A	0,999083	2021-07-11	United States
ORF1ab_1000_L	ORF1ab	1000	SRR15224642	16466	C	T	1	2021-07-11	United States
ORF1ab_1257_V	ORF1ab	1257	SRR15224642	17236	A	G	0,999819	2021-07-11	United States
ORF1ab_1918_V	ORF1ab	1918	SRR15224642	19220	C	T	0,999834	2021-07-11	United States
S_19_R	S	19	SRR15224642	21618	C	G	1	2021-07-11	United States
S_156_NA	S	156	SRR15224642	22028	G	-AGTTCA	0,994166	2021-07-11	United States
S_452_R	S	452	SRR15224642	22917	T	G	1	2021-07-11	United States
S_478_K	S	478	SRR15224642	22995	C	A	1	2021-07-11	United States
S_614_G	S	614	SRR15224642	23403	A	G	0,999791	2021-07-11	United States
S_681_R	S	681	SRR15224642	23604	C	G	1	2021-07-11	United States
S_950_N	S	950	SRR15224642	24410	G	A	0,980364	2021-07-11	United States
S_1229_I	S	1229	SRR15224642	25249	G	T	0,999257	2021-07-11	United States
ORF3a_26_L	ORF3a	26	SRR15224642	25469	C	T	1	2021-07-11	United States
E_61_H	E	61	SRR15224642	26426	G	A	0,655049	2021-07-11	United States
M_82_T	M	82	SRR15224642	26767	T	C	1	2021-07-11	United States
ORF7a_82_A	ORF7a	82	SRR15224642	27638	T	C	1	2021-07-11	United States
ORF7a_120_I	ORF7a	120	SRR15224642	27752	C	T	1	2021-07-11	United States
ORF7b_40_I	ORF7b	40	SRR15224642	27874	C	T	0,999248	2021-07-11	United States
ORF8_118_NA	ORF8	118	SRR15224642	28247	A	-GATTTC	0,948529	2021-07-11	United States
ORF8_120_L	ORF8	120	SRR15224642	28253	C	A	1	2021-07-11	United States
N_63_G	N	63	SRR15224642	28461	A	G	0,992647	2021-07-11	United States
N_203_M	N	203	SRR15224642	28881	G	T	1	2021-07-11	United States
N_215_C	N	215	SRR15224642	28916	G	T	1	2021-07-11	United States
N_377_Y	N	377	SRR15224642	29402	G	T	0,999656	2021-07-11	United States
ORF10_23_P	ORF10	23	SRR15224642	29624	T	C	1	2021-07-11	United States
ORF1ab_376_L	ORF1ab	376	SRR15224643	1392	C	T	0,394571	2021-07-11	United States
ORF1ab_1228_G	ORF1ab	1228	SRR15224643	3948	A	G	1	2021-07-11	United States
ORF1ab_1306_S	ORF1ab	1306	SRR15224643	4181	G	T	1	2021-07-11	United States
ORF1ab_2046_L	ORF1ab	2046	SRR15224643	6402	C	T	0,99941	2021-07-11	United States
ORF1ab_2287_S	ORF1ab	2287	SRR15224643	7124	C	T	1	2021-07-11	United States
ORF1ab_2930_L	ORF1ab	2930	SRR15224643	9053	G	T	1	2021-07-11	United States
ORF1ab_3255_I	ORF1ab	3255	SRR15224643	10029	C	T	1	2021-07-11	United States
ORF1ab_3646_A	ORF1ab	3646	SRR15224643	11201	A	G	0,999747	2021-07-11	United States
ORF1ab_3766_F	ORF1ab	3766	SRR15224643	11562	G	T	0,988446	2021-07-11	United States
ORF1ab_314_L	ORF1ab	314	SRR15224643	14408	C	T	0,999349	2021-07-11	United States
ORF1ab_662_S	ORF1ab	662	SRR15224643	15451	G	A	0,998039	2021-07-11	United States
ORF1ab_1000_L	ORF1ab	1000	SRR15224643	16466	C	T	0,999705	2021-07-11	United States
ORF1ab_1918_V	ORF1ab	1918	SRR15224643	19220	C	T	1	2021-07-11	United States
S_19_R	S	19	SRR15224643	21618	C	G	1	2021-07-11	United States
S_156_NA	S	156	SRR15224643	22028	G	-AGTTCA	0,998	2021-07-11	United States
S_452_R	S	452	SRR15224643	22917	T	G	1	2021-07-11	United States
S_478_K	S	478	SRR15224643	22995	C	A	1	2021-07-11	United States
S_614_G	S	614	SRR15224643	23403	A	G	0,999872	2021-07-11	United States
S_681_R	S	681	SRR15224643	23604	C	G	1	2021-07-11	United States
S_950_N	S	950	SRR15224643	24410	G	A	0,991616	2021-07-11	United States
ORF3a_26_L	ORF3a	26	SRR15224643	25469	C	T	1	2021-07-11	United States
ORF3a_43_S	ORF3a	43	SRR15224643	25520	T	C	0,362199	2021-07-11	United States
ORF3a_239_Q	ORF3a	239	SRR15224643	26107	G	C	1	2021-07-11	United States
M_82_T	M	82	SRR15224643	26767	T	C	1	2021-07-11	United States
ORF7a_120_I	ORF7a	120	SRR15224643	27752	C	T	1	2021-07-11	United States
ORF7b_40_I	ORF7b	40	SRR15224643	27874	C	T	1	2021-07-11	United States
ORF8_118_NA	ORF8	118	SRR15224643	28247	A	-GATTTC	0,926423	2021-07-11	United States
ORF8_120_L	ORF8	120	SRR15224643	28253	C	A	1	2021-07-11	United States
N_63_G	N	63	SRR15224643	28461	A	G	0,997802	2021-07-11	United States
N_203_M	N	203	SRR15224643	28881	G	T	1	2021-07-11	United States
N_215_C	N	215	SRR15224643	28916	G	T	1	2021-07-11	United States
N_377_Y	N	377	SRR15224643	29402	G	T	1	2021-07-11	United States
ORF1ab_648_L	ORF1ab	648	SRR15224644	2207	A	C	0,999966	2021-07-11	United States
ORF1ab_1001_I	ORF1ab	1001	SRR15224644	3267	C	T	0,999929	2021-07-11	United States
ORF1ab_1179_Y	ORF1ab	1179	SRR15224644	3800	G	T	0,376181	2021-07-11	United States
ORF1ab_1708_D	ORF1ab	1708	SRR15224644	5388	C	A	0,999845	2021-07-11	United States
ORF1ab_1874_I	ORF1ab	1874	SRR15224644	5886	C	T	0,999933	2021-07-11	United States
ORF1ab_1973_N	ORF1ab	1973	SRR15224644	6184	A	T	0,146341	2021-07-11	United States
ORF1ab_2230_T	ORF1ab	2230	SRR15224644	6954	T	C	0,995901	2021-07-11	United States
ORF1ab_2345_V	ORF1ab	2345	SRR15224644	7299	C	T	1	2021-07-11	United States
ORF1ab_3674_NA	ORF1ab	3674	SRR15224644	11287	G	-TCTGGTTTT	0,932794	2021-07-11	United States
ORF1ab_3676_S	ORF1ab	3676	SRR15224644	11291	G	A	0,881571	2021-07-11	United States
ORF1ab_3677_L	ORF1ab	3677	SRR15224644	11296	T	G	0,997205	2021-07-11	United States
ORF1ab_4175_I	ORF1ab	4175	SRR15224644	12789	C	T	0,997645	2021-07-11	United States
ORF1ab_314_L	ORF1ab	314	SRR15224644	14408	C	T	0,999719	2021-07-11	United States
S_68_NA	S	68	SRR15224644	21764	A	-TACATG	0,433129	2021-07-11	United States
S_143_NA	S	143	SRR15224644	21990	T	-TTA	0,901678	2021-07-11	United States
S_501_Y	S	501	SRR15224644	23063	A	T	1	2021-07-11	United States
S_570_D	S	570	SRR15224644	23271	C	A	0,999681	2021-07-11	United States
S_614_G	S	614	SRR15224644	23403	A	G	0,999894	2021-07-11	United States
S_681_H	S	681	SRR15224644	23604	C	A	0,999757	2021-07-11	United States
S_716_I	S	716	SRR15224644	23709	C	T	0,999863	2021-07-11	United States
S_982_A	S	982	SRR15224644	24506	T	G	0,999925	2021-07-11	United States
S_1118_H	S	1118	SRR15224644	24914	G	C	0,999886	2021-07-11	United States
ORF8_27_*	ORF8	27	SRR15224644	27972	C	T	0,999511	2021-07-11	United States
ORF8_52_I	ORF8	52	SRR15224644	28048	G	T	0,999598	2021-07-11	United States
ORF8_68_*	ORF8	68	SRR15224644	28095	A	T	0,944212	2021-07-11	United States
ORF8_73_C	ORF8	73	SRR15224644	28111	A	G	0,999849	2021-07-11	United States
N_3_H	N	3	SRR15224644	28280	G	C	0,999956	2021-07-11	United States
N_3_V	N	3	SRR15224644	28281	A	T	0,999934	2021-07-11	United States
N_3_E	N	3	SRR15224644	28282	T	A	0,999902	2021-07-11	United States
N_203_K	N	203	SRR15224644	28881	G	A	0,999685	2021-07-11	United States
N_204_R	N	204	SRR15224644	28883	G	C	1	2021-07-11	United States
N_235_F	N	235	SRR15224644	28977	C	T	0,954806	2021-07-11	United States
ORF1ab_85_NA	ORF1ab	85	SRR15224645	518	A	-TG	0,146072	2021-07-11	United States
ORF1ab_189_K	ORF1ab	189	SRR15224645	832	C	A	0,127031	2021-07-11	United States
ORF1ab_1189_NA	ORF1ab	1189	SRR15224645	3832	C	+T	0,089436	2021-07-11	United States
ORF1ab_1228_G	ORF1ab	1228	SRR15224645	3948	A	G	1	2021-07-11	United States
ORF1ab_1240_I	ORF1ab	1240	SRR15224645	3984	C	T	0,127204	2021-07-11	United States
ORF1ab_1306_S	ORF1ab	1306	SRR15224645	4181	G	T	1	2021-07-11	United States
ORF1ab_2046_L	ORF1ab	2046	SRR15224645	6402	C	T	0,999242	2021-07-11	United States
ORF1ab_2287_S	ORF1ab	2287	SRR15224645	7124	C	T	1	2021-07-11	United States
ORF1ab_2930_L	ORF1ab	2930	SRR15224645	9053	G	T	1	2021-07-11	United States
ORF1ab_3255_I	ORF1ab	3255	SRR15224645	10029	C	T	1	2021-07-11	United States
ORF1ab_3559_F	ORF1ab	3559	SRR15224645	10940	G	T	0,12265	2021-07-11	United States
ORF1ab_3646_A	ORF1ab	3646	SRR15224645	11201	A	G	0,999806	2021-07-11	United States
ORF1ab_3740_NA	ORF1ab	3740	SRR15224645	11484	T	-TACTTCTAACTACTCAGGTG	0,0811377	2021-07-11	United States
ORF1ab_3766_F	ORF1ab	3766	SRR15224645	11562	G	T	0,997662	2021-07-11	United States
ORF1ab_314_L	ORF1ab	314	SRR15224645	14408	C	T	1	2021-07-11	United States
ORF1ab_662_S	ORF1ab	662	SRR15224645	15451	G	A	0,998234	2021-07-11	United States
ORF1ab_1000_L	ORF1ab	1000	SRR15224645	16466	C	T	1	2021-07-11	United States
ORF1ab_1206_L	ORF1ab	1206	SRR15224645	17084	C	T	0,202605	2021-07-11	United States
ORF1ab_1918_V	ORF1ab	1918	SRR15224645	19220	C	T	0,999848	2021-07-11	United States
S_156_NA	S	156	SRR15224645	22028	G	-AGTTCA	0,997429	2021-07-11	United States
S_452_R	S	452	SRR15224645	22917	T	G	1	2021-07-11	United States
S_478_K	S	478	SRR15224645	22995	C	A	1	2021-07-11	United States
S_614_G	S	614	SRR15224645	23403	A	G	0,999943	2021-07-11	United States
S_681_R	S	681	SRR15224645	23604	C	G	1	2021-07-11	United States
S_816_NA	S	816	SRR15224645	24010	A	-TTTATTGAAGATCTACT	0,107772	2021-07-11	United States
S_950_N	S	950	SRR15224645	24410	G	A	0,998942	2021-07-11	United States
ORF3a_26_L	ORF3a	26	SRR15224645	25469	C	T	1	2021-07-11	United States
ORF3a_239_Q	ORF3a	239	SRR15224645	26107	G	C	1	2021-07-11	United States
M_82_T	M	82	SRR15224645	26767	T	C	0,999741	2021-07-11	United States
M_204_NA	M	204	SRR15224645	27133	A	-TAAAT	0,0606377	2021-07-11	United States
ORF7b_40_I	ORF7b	40	SRR15224645	27874	C	T	1	2021-07-11	United States
ORF8_118_NA	ORF8	118	SRR15224645	28247	A	-GATTTC	0,924234	2021-07-11	United States
ORF8_120_L	ORF8	120	SRR15224645	28253	C	A	0,989001	2021-07-11	United States
N_63_G	N	63	SRR15224645	28461	A	G	0,979811	2021-07-11	United States
N_203_M	N	203	SRR15224645	28881	G	T	1	2021-07-11	United States
N_215_C	N	215	SRR15224645	28916	G	T	1	2021-07-11	United States
N_377_Y	N	377	SRR15224645	29402	G	T	1	2021-07-11	United States
ORF1ab_1001_I	ORF1ab	1001	SRR15224646	3267	C	T	0,999789	2021-07-11	United States
ORF1ab_1708_D	ORF1ab	1708	SRR15224646	5388	C	A	1	2021-07-11	United States
ORF1ab_2230_T	ORF1ab	2230	SRR15224646	6954	T	C	0,999764	2021-07-11	United States
ORF1ab_2259_I	ORF1ab	2259	SRR15224646	7042	G	T	0,997504	2021-07-11	United States
ORF1ab_3674_NA	ORF1ab	3674	SRR15224646	11287	G	-TCTGGTTTT	0,920691	2021-07-11	United States
ORF1ab_3676_S	ORF1ab	3676	SRR15224646	11291	G	A	0,931616	2021-07-11	United States
ORF1ab_3677_L	ORF1ab	3677	SRR15224646	11296	T	G	0,997838	2021-07-11	United States
ORF1ab_218_L	ORF1ab	218	SRR15224646	14120	C	T	0,999617	2021-07-11	United States
ORF1ab_314_L	ORF1ab	314	SRR15224646	14408	C	T	0,999799	2021-07-11	United States
S_68_NA	S	68	SRR15224646	21764	A	-TACATG	0,42484	2021-07-11	United States
S_143_NA	S	143	SRR15224646	21990	T	-TTA	0,906605	2021-07-11	United States
S_335_F	S	335	SRR15224646	22567	G	T	0,999924	2021-07-11	United States
S_501_Y	S	501	SRR15224646	23063	A	T	0,999849	2021-07-11	United States
S_570_D	S	570	SRR15224646	23271	C	A	0,999708	2021-07-11	United States
S_614_G	S	614	SRR15224646	23403	A	G	0,999858	2021-07-11	United States
S_681_H	S	681	SRR15224646	23604	C	A	0,999725	2021-07-11	United States
S_716_I	S	716	SRR15224646	23709	C	T	0,999841	2021-07-11	United States
S_982_A	S	982	SRR15224646	24506	T	G	0,999863	2021-07-11	United States
S_1118_H	S	1118	SRR15224646	24914	G	C	0,999781	2021-07-11	United States
ORF8_27_*	ORF8	27	SRR15224646	27972	C	T	0,999568	2021-07-11	United States
ORF8_52_I	ORF8	52	SRR15224646	28048	G	T	0,999956	2021-07-11	United States
ORF8_61_F	ORF8	61	SRR15224646	28075	G	T	0,999916	2021-07-11	United States
ORF8_68_*	ORF8	68	SRR15224646	28095	A	T	0,816113	2021-07-11	United States
ORF8_73_C	ORF8	73	SRR15224646	28111	A	G	0,999853	2021-07-11	United States
N_3_H	N	3	SRR15224646	28280	G	C	0,999903	2021-07-11	United States
N_3_V	N	3	SRR15224646	28281	A	T	0,999822	2021-07-11	United States
N_3_E	N	3	SRR15224646	28282	T	A	0,999838	2021-07-11	United States
N_203_K	N	203	SRR15224646	28881	G	A	0,999524	2021-07-11	United States
N_204_R	N	204	SRR15224646	28883	G	C	0,99975	2021-07-11	United States
N_235_F	N	235	SRR15224646	28977	C	T	0,999481	2021-07-11	United States
ORF1ab_1306_S	ORF1ab	1306	SRR15224647	4181	G	T	0,999909	2021-07-11	United States
ORF1ab_1397_V	ORF1ab	1397	SRR15224647	4455	C	T	0,999824	2021-07-11	United States
ORF1ab_2046_L	ORF1ab	2046	SRR15224647	6402	C	T	0,999138	2021-07-11	United States
ORF1ab_2287_S	ORF1ab	2287	SRR15224647	7124	C	T	0,999753	2021-07-11	United States
ORF1ab_2855_V	ORF1ab	2855	SRR15224647	8829	C	T	0,999671	2021-07-11	United States
ORF1ab_2930_L	ORF1ab	2930	SRR15224647	9053	G	T	0,999038	2021-07-11	United States
ORF1ab_3255_I	ORF1ab	3255	SRR15224647	10029	C	T	0,99977	2021-07-11	United States
ORF1ab_3603_NA	ORF1ab	3603	SRR15224647	11074	C	+T	0,0843941	2021-07-11	United States
ORF1ab_3606_NA	ORF1ab	3606	SRR15224647	11082	T	-G	0,178899	2021-07-11	United States
ORF1ab_3606_F	ORF1ab	3606	SRR15224647	11083	G	T	0,99989	2021-07-11	United States
ORF1ab_3646_A	ORF1ab	3646	SRR15224647	11201	A	G	0,999547	2021-07-11	United States
ORF1ab_314_L	ORF1ab	314	SRR15224647	14408	C	T	0,999757	2021-07-11	United States
ORF1ab_662_S	ORF1ab	662	SRR15224647	15451	G	A	0,998467	2021-07-11	United States
ORF1ab_1000_L	ORF1ab	1000	SRR15224647	16466	C	T	0,999723	2021-07-11	United States
ORF1ab_1847_S	ORF1ab	1847	SRR15224647	19006	G	T	0,999909	2021-07-11	United States
ORF1ab_1918_V	ORF1ab	1918	SRR15224647	19220	C	T	0,99979	2021-07-11	United States
S_19_R	S	19	SRR15224647	21618	C	G	1	2021-07-11	United States
S_95_I	S	95	SRR15224647	21846	C	T	1	2021-07-11	United States
S_142_D	S	142	SRR15224647	21987	G	A	0,754237	2021-07-11	United States
S_156_NA	S	156	SRR15224647	22028	G	-AGTTCA	0,995623	2021-07-11	United States
S_452_R	S	452	SRR15224647	22917	T	G	0,998498	2021-07-11	United States
S_478_K	S	478	SRR15224647	22995	C	A	1	2021-07-11	United States
S_614_G	S	614	SRR15224647	23403	A	G	0,99985	2021-07-11	United States
S_681_R	S	681	SRR15224647	23604	C	G	1	2021-07-11	United States
S_950_N	S	950	SRR15224647	24410	G	A	0,970737	2021-07-11	United States
ORF3a_26_L	ORF3a	26	SRR15224647	25469	C	T	1	2021-07-11	United States
M_82_T	M	82	SRR15224647	26767	T	C	1	2021-07-11	United States
ORF7a_82_A	ORF7a	82	SRR15224647	27638	T	C	1	2021-07-11	United States
ORF7a_120_I	ORF7a	120	SRR15224647	27752	C	T	0,999599	2021-07-11	United States
ORF7b_40_I	ORF7b	40	SRR15224647	27874	C	T	0,999892	2021-07-11	United States
ORF8_118_NA	ORF8	118	SRR15224647	28247	A	-GATTTC	0,933969	2021-07-11	United States
ORF8_120_L	ORF8	120	SRR15224647	28253	C	A	0,99504	2021-07-11	United States
N_63_G	N	63	SRR15224647	28461	A	G	0,97307	2021-07-11	United States
N_203_M	N	203	SRR15224647	28881	G	T	0,999424	2021-07-11	United States
N_215_C	N	215	SRR15224647	28916	G	T	0,999664	2021-07-11	United States
N_377_Y	N	377	SRR15224647	29402	G	T	0,999811	2021-07-11	United States
ORF1ab_82_NA	ORF1ab	82	SRR15224649	509	G	-GTCATGTTA	0,827244	2021-07-10	United States
ORF1ab_903_V	ORF1ab	903	SRR15224649	2973	C	T	1	2021-07-10	United States
ORF1ab_1640_L	ORF1ab	1640	SRR15224649	5184	C	T	1	2021-07-10	United States
ORF1ab_2268_G	ORF1ab	2268	SRR15224649	7068	A	G	0,0657568	2021-07-10	United States
ORF1ab_3209_V	ORF1ab	3209	SRR15224649	9891	C	T	1	2021-07-10	United States
ORF1ab_3718_A	ORF1ab	3718	SRR15224649	11418	T	C	1	2021-07-10	United States
ORF1ab_3750_I	ORF1ab	3750	SRR15224649	11514	C	T	0,999455	2021-07-10	United States
ORF1ab_314_L	ORF1ab	314	SRR15224649	14408	C	T	0,999628	2021-07-10	United States
ORF1ab_662_S	ORF1ab	662	SRR15224649	15451	G	A	0,998322	2021-07-10	United States
ORF1ab_1000_L	ORF1ab	1000	SRR15224649	16466	C	T	1	2021-07-10	United States
S_19_R	S	19	SRR15224649	21618	C	G	1	2021-07-10	United States
S_156_NA	S	156	SRR15224649	22028	G	-AGTTCA	1	2021-07-10	United States
S_177_I	S	177	SRR15224649	22093	G	T	1	2021-07-10	United States
S_222_V	S	222	SRR15224649	22227	C	T	0,995935	2021-07-10	United States
S_452_R	S	452	SRR15224649	22917	T	G	1	2021-07-10	United States
S_478_K	S	478	SRR15224649	22995	C	A	0,999264	2021-07-10	United States
S_614_G	S	614	SRR15224649	23403	A	G	0,999937	2021-07-10	United States
S_681_R	S	681	SRR15224649	23604	C	G	1	2021-07-10	United States
S_731_I	S	731	SRR15224649	23755	G	T	0,998493	2021-07-10	United States
S_950_N	S	950	SRR15224649	24410	G	A	0,995029	2021-07-10	United States
S_1264_L	S	1264	SRR15224649	25352	G	T	0,999276	2021-07-10	United States
ORF3a_26_L	ORF3a	26	SRR15224649	25469	C	T	1	2021-07-10	United States
M_82_T	M	82	SRR15224649	26767	T	C	0,999876	2021-07-10	United States
ORF6_48_N	ORF6	48	SRR15224649	27345	A	T	0,999845	2021-07-10	United States
ORF8_102_F	ORF8	102	SRR15224649	28198	G	T	0,676241	2021-07-10	United States
ORF8_118_NA	ORF8	118	SRR15224649	28247	A	-GATTTC	0,943151	2021-07-10	United States
ORF8_120_L	ORF8	120	SRR15224649	28253	C	A	1	2021-07-10	United States
N_63_G	N	63	SRR15224649	28461	A	G	0,972656	2021-07-10	United States
N_203_M	N	203	SRR15224649	28881	G	T	1	2021-07-10	United States
ORF1ab_82_NA	ORF1ab	82	SRR15224650	509	G	-GTCATGTTA	0,844467	2021-07-10	United States
ORF1ab_770_I	ORF1ab	770	SRR15224650	2574	C	T	0,21816	2021-07-10	United States
ORF1ab_903_V	ORF1ab	903	SRR15224650	2973	C	T	0,999943	2021-07-10	United States
ORF1ab_1640_L	ORF1ab	1640	SRR15224650	5184	C	T	0,998863	2021-07-10	United States
ORF1ab_3209_V	ORF1ab	3209	SRR15224650	9891	C	T	0,99963	2021-07-10	United States
ORF1ab_3718_A	ORF1ab	3718	SRR15224650	11418	T	C	0,999928	2021-07-10	United States
ORF1ab_3750_I	ORF1ab	3750	SRR15224650	11514	C	T	0,999858	2021-07-10	United States
ORF1ab_314_L	ORF1ab	314	SRR15224650	14408	C	T	0,999386	2021-07-10	United States
ORF1ab_662_S	ORF1ab	662	SRR15224650	15451	G	A	0,99861	2021-07-10	United States
ORF1ab_1000_L	ORF1ab	1000	SRR15224650	16466	C	T	0,999855	2021-07-10	United States
S_19_R	S	19	SRR15224650	21618	C	G	0,999574	2021-07-10	United States
S_142_D	S	142	SRR15224650	21987	G	A	0,837209	2021-07-10	United States
S_156_NA	S	156	SRR15224650	22028	G	-AGTTCA	0,992282	2021-07-10	United States
S_177_I	S	177	SRR15224650	22093	G	T	1	2021-07-10	United States
S_222_V	S	222	SRR15224650	22227	C	T	0,998992	2021-07-10	United States
S_452_R	S	452	SRR15224650	22917	T	G	0,99979	2021-07-10	United States
S_478_K	S	478	SRR15224650	22995	C	A	0,999737	2021-07-10	United States
S_614_G	S	614	SRR15224650	23403	A	G	0,999788	2021-07-10	United States
S_681_R	S	681	SRR15224650	23604	C	G	0,999816	2021-07-10	United States
S_731_I	S	731	SRR15224650	23755	G	T	0,999396	2021-07-10	United States
S_950_N	S	950	SRR15224650	24410	G	A	0,959299	2021-07-10	United States
S_1264_L	S	1264	SRR15224650	25352	G	T	0,99595	2021-07-10	United States
ORF3a_26_L	ORF3a	26	SRR15224650	25469	C	T	1	2021-07-10	United States
M_82_T	M	82	SRR15224650	26767	T	C	0,999766	2021-07-10	United States
ORF6_48_N	ORF6	48	SRR15224650	27345	A	T	0,999826	2021-07-10	United States
ORF7a_82_A	ORF7a	82	SRR15224650	27638	T	C	1	2021-07-10	United States
ORF7a_120_I	ORF7a	120	SRR15224650	27752	C	T	0,999507	2021-07-10	United States
ORF8_102_F	ORF8	102	SRR15224650	28198	G	T	0,0514319	2021-07-10	United States
ORF8_118_NA	ORF8	118	SRR15224650	28247	A	-GATTTC	0,933957	2021-07-10	United States
ORF8_120_L	ORF8	120	SRR15224650	28253	C	A	1	2021-07-10	United States
N_63_G	N	63	SRR15224650	28461	A	G	0,971943	2021-07-10	United States
N_203_M	N	203	SRR15224650	28881	G	T	0,999902	2021-07-10	United States
N_377_Y	N	377	SRR15224650	29402	G	T	1	2021-07-10	United States
ORF1ab_853_F	ORF1ab	853	SRR15224651	2822	C	T	0,99983	2021-07-10	United States
ORF1ab_1306_S	ORF1ab	1306	SRR15224651	4181	G	T	0,999749	2021-07-10	United States
ORF1ab_2046_L	ORF1ab	2046	SRR15224651	6402	C	T	0,999236	2021-07-10	United States
ORF1ab_2125_Y	ORF1ab	2125	SRR15224651	6638	C	T	0,999837	2021-07-10	United States
ORF1ab_2287_S	ORF1ab	2287	SRR15224651	7124	C	T	0,999849	2021-07-10	United States
ORF1ab_2554_V	ORF1ab	2554	SRR15224651	7926	C	T	0,999929	2021-07-10	United States
ORF1ab_2930_L	ORF1ab	2930	SRR15224651	9053	G	T	0,999567	2021-07-10	United States
ORF1ab_3255_I	ORF1ab	3255	SRR15224651	10029	C	T	0,999796	2021-07-10	United States
ORF1ab_3646_A	ORF1ab	3646	SRR15224651	11201	A	G	0,999782	2021-07-10	United States
ORF1ab_183_V	ORF1ab	183	SRR15224651	14014	T	G	0,999989	2021-07-10	United States
ORF1ab_314_L	ORF1ab	314	SRR15224651	14408	C	T	0,999337	2021-07-10	United States
ORF1ab_662_S	ORF1ab	662	SRR15224651	15451	G	A	0,998349	2021-07-10	United States
ORF1ab_1000_L	ORF1ab	1000	SRR15224651	16466	C	T	0,999792	2021-07-10	United States
ORF1ab_1918_V	ORF1ab	1918	SRR15224651	19220	C	T	0,999645	2021-07-10	United States
S_19_R	S	19	SRR15224651	21618	C	G	1	2021-07-10	United States
S_142_D	S	142	SRR15224651	21987	G	A	0,822335	2021-07-10	United States
S_156_NA	S	156	SRR15224651	22028	G	-AGTTCA	0,995848	2021-07-10	United States
S_452_R	S	452	SRR15224651	22917	T	G	0,999677	2021-07-10	United States
S_478_K	S	478	SRR15224651	22995	C	A	0,99938	2021-07-10	United States
S_614_G	S	614	SRR15224651	23403	A	G	0,999738	2021-07-10	United States
S_681_R	S	681	SRR15224651	23604	C	G	0,999917	2021-07-10	United States
S_950_N	S	950	SRR15224651	24410	G	A	0,970147	2021-07-10	United States
ORF3a_26_L	ORF3a	26	SRR15224651	25469	C	T	1	2021-07-10	United States
M_82_T	M	82	SRR15224651	26767	T	C	0,999512	2021-07-10	United States
ORF7a_82_A	ORF7a	82	SRR15224651	27638	T	C	0,998301	2021-07-10	United States
ORF7a_120_I	ORF7a	120	SRR15224651	27752	C	T	0,999749	2021-07-10	United States
ORF7b_40_I	ORF7b	40	SRR15224651	27874	C	T	0,999102	2021-07-10	United States
ORF8_118_NA	ORF8	118	SRR15224651	28247	A	-GATTTC	0,933641	2021-07-10	United States
ORF8_119_V	ORF8	119	SRR15224651	28249	A	T	0,961905	2021-07-10	United States
ORF8_120_L	ORF8	120	SRR15224651	28253	C	A	0,996367	2021-07-10	United States
N_63_G	N	63	SRR15224651	28461	A	G	0,964301	2021-07-10	United States
N_203_M	N	203	SRR15224651	28881	G	T	0,99992	2021-07-10	United States
N_215_C	N	215	SRR15224651	28916	G	T	0,999089	2021-07-10	United States
N_377_Y	N	377	SRR15224651	29402	G	T	0,999721	2021-07-10	United States
ORF1ab_379_E	ORF1ab	379	SRR15224652	1401	G	A	0,384804	2021-07-10	United States
ORF1ab_1306_S	ORF1ab	1306	SRR15224652	4181	G	T	0,999807	2021-07-10	United States
ORF1ab_2046_L	ORF1ab	2046	SRR15224652	6402	C	T	0,999288	2021-07-10	United States
ORF1ab_2287_S	ORF1ab	2287	SRR15224652	7124	C	T	0,999922	2021-07-10	United States
ORF1ab_2554_V	ORF1ab	2554	SRR15224652	7926	C	T	0,999891	2021-07-10	United States
ORF1ab_2930_L	ORF1ab	2930	SRR15224652	9053	G	T	0,999845	2021-07-10	United States
ORF1ab_3255_I	ORF1ab	3255	SRR15224652	10029	C	T	0,999703	2021-07-10	United States
ORF1ab_3646_A	ORF1ab	3646	SRR15224652	11201	A	G	0,99965	2021-07-10	United States
ORF1ab_183_V	ORF1ab	183	SRR15224652	14014	T	G	0,999939	2021-07-10	United States
ORF1ab_314_L	ORF1ab	314	SRR15224652	14408	C	T	0,999534	2021-07-10	United States
ORF1ab_397_V	ORF1ab	397	SRR15224652	14657	C	T	0,999214	2021-07-10	United States
ORF1ab_662_S	ORF1ab	662	SRR15224652	15451	G	A	0,998409	2021-07-10	United States
ORF1ab_1000_L	ORF1ab	1000	SRR15224652	16466	C	T	0,999878	2021-07-10	United States
ORF1ab_1918_V	ORF1ab	1918	SRR15224652	19220	C	T	0,999802	2021-07-10	United States
S_19_R	S	19	SRR15224652	21618	C	G	0,999925	2021-07-10	United States
S_142_D	S	142	SRR15224652	21987	G	A	0,678363	2021-07-10	United States
S_156_NA	S	156	SRR15224652	22028	G	-AGTTCA	0,995952	2021-07-10	United States
S_452_R	S	452	SRR15224652	22917	T	G	0,999612	2021-07-10	United States
S_478_K	S	478	SRR15224652	22995	C	A	0,99964	2021-07-10	United States
S_614_G	S	614	SRR15224652	23403	A	G	0,999868	2021-07-10	United States
S_681_R	S	681	SRR15224652	23604	C	G	0,999838	2021-07-10	United States
S_950_N	S	950	SRR15224652	24410	G	A	0,909369	2021-07-10	United States
ORF3a_26_L	ORF3a	26	SRR15224652	25469	C	T	0,999704	2021-07-10	United States
ORF3a_147_F	ORF3a	147	SRR15224652	25831	C	T	0,089753	2021-07-10	United States
M_82_T	M	82	SRR15224652	26767	T	C	0,999952	2021-07-10	United States
ORF7a_82_A	ORF7a	82	SRR15224652	27638	T	C	0,99981	2021-07-10	United States
ORF7a_120_I	ORF7a	120	SRR15224652	27752	C	T	0,999655	2021-07-10	United States
ORF7b_40_I	ORF7b	40	SRR15224652	27874	C	T	0,999455	2021-07-10	United States
ORF8_118_NA	ORF8	118	SRR15224652	28247	A	-GATTTC	0,934973	2021-07-10	United States
ORF8_119_V	ORF8	119	SRR15224652	28249	A	T	0,97541	2021-07-10	United States
ORF8_120_L	ORF8	120	SRR15224652	28253	C	A	0,99753	2021-07-10	United States
N_63_G	N	63	SRR15224652	28461	A	G	0,964488	2021-07-10	United States
N_203_M	N	203	SRR15224652	28881	G	T	0,999794	2021-07-10	United States
N_215_C	N	215	SRR15224652	28916	G	T	0,999445	2021-07-10	United States
N_377_Y	N	377	SRR15224652	29402	G	T	0,999862	2021-07-10	United States
ORF1ab_1633_D	ORF1ab	1633	SRR15224653	5164	G	T	0,999734	2021-07-11	United States
ORF1ab_1640_L	ORF1ab	1640	SRR15224653	5184	C	T	0,999245	2021-07-11	United States
ORF1ab_3209_V	ORF1ab	3209	SRR15224653	9891	C	T	0,999663	2021-07-11	United States
ORF1ab_3718_A	ORF1ab	3718	SRR15224653	11418	T	C	0,999929	2021-07-11	United States
ORF1ab_3750_I	ORF1ab	3750	SRR15224653	11514	C	T	0,999286	2021-07-11	United States
ORF1ab_314_L	ORF1ab	314	SRR15224653	14408	C	T	0,999569	2021-07-11	United States
ORF1ab_662_S	ORF1ab	662	SRR15224653	15451	G	A	0,998242	2021-07-11	United States
ORF1ab_1000_L	ORF1ab	1000	SRR15224653	16466	C	T	0,999944	2021-07-11	United States
S_19_R	S	19	SRR15224653	21618	C	G	0,999879	2021-07-11	United States
S_142_D	S	142	SRR15224653	21987	G	A	0,808307	2021-07-11	United States
S_156_NA	S	156	SRR15224653	22028	G	-AGTTCA	0,996029	2021-07-11	United States
S_222_V	S	222	SRR15224653	22227	C	T	1	2021-07-11	United States
S_289_I	S	289	SRR15224653	22427	G	A	1	2021-07-11	United States
S_452_R	S	452	SRR15224653	22917	T	G	0,999818	2021-07-11	United States
S_478_K	S	478	SRR15224653	22995	C	A	0,999886	2021-07-11	United States
S_614_G	S	614	SRR15224653	23403	A	G	0,999886	2021-07-11	United States
S_681_R	S	681	SRR15224653	23604	C	G	1	2021-07-11	United States
S_950_N	S	950	SRR15224653	24410	G	A	0,985972	2021-07-11	United States
ORF3a_26_L	ORF3a	26	SRR15224653	25469	C	T	0,999818	2021-07-11	United States
M_82_T	M	82	SRR15224653	26767	T	C	0,999907	2021-07-11	United States
ORF7a_82_A	ORF7a	82	SRR15224653	27638	T	C	1	2021-07-11	United States
ORF7a_120_I	ORF7a	120	SRR15224653	27752	C	T	0,999697	2021-07-11	United States
ORF8_118_NA	ORF8	118	SRR15224653	28247	A	-GATTTC	0,935962	2021-07-11	United States
ORF8_119_V	ORF8	119	SRR15224653	28249	A	T	0,949153	2021-07-11	United States
ORF8_120_L	ORF8	120	SRR15224653	28253	C	A	0,99639	2021-07-11	United States
N_18_V	N	18	SRR15224653	28326	G	T	0,999816	2021-07-11	United States
N_63_G	N	63	SRR15224653	28461	A	G	0,989739	2021-07-11	United States
N_203_M	N	203	SRR15224653	28881	G	T	0,999784	2021-07-11	United States
N_377_Y	N	377	SRR15224653	29402	G	T	0,999106	2021-07-11	United States
ORF1ab_1055_A	ORF1ab	1055	SRR15224654	3428	A	G	0,999878	2021-07-01	United States
ORF1ab_1538_I	ORF1ab	1538	SRR15224654	4878	C	T	0,999529	2021-07-01	United States
ORF1ab_2140_T	ORF1ab	2140	SRR15224654	6684	A	C	1	2021-07-01	United States
ORF1ab_2147_D	ORF1ab	2147	SRR15224654	6704	A	G	0,999802	2021-07-01	United States
ORF1ab_2952_I	ORF1ab	2952	SRR15224654	9120	C	T	0,999943	2021-07-01	United States
ORF1ab_3255_I	ORF1ab	3255	SRR15224654	10029	C	T	0,999879	2021-07-01	United States
ORF1ab_3729_R	ORF1ab	3729	SRR15224654	11451	A	G	1	2021-07-01	United States
ORF1ab_314_L	ORF1ab	314	SRR15224654	14408	C	T	0,999603	2021-07-01	United States
ORF1ab_730_I	ORF1ab	730	SRR15224654	15656	C	T	0,999607	2021-07-01	United States
ORF1ab_1342_S	ORF1ab	1342	SRR15224654	17491	C	T	0,999802	2021-07-01	United States
ORF1ab_1414_S	ORF1ab	1414	SRR15224654	17707	C	T	0,999821	2021-07-01	United States
ORF1ab_2312_L	ORF1ab	2312	SRR15224654	20402	C	T	0,99962	2021-07-01	United States
S_95_I	S	95	SRR15224654	21846	C	T	0,999881	2021-07-01	United States
S_143_NA	S	143	SRR15224654	21990	T	+TAC	0,767912	2021-07-01	United States
S_346_K	S	346	SRR15224654	22599	G	A	0,998866	2021-07-01	United States
S_484_K	S	484	SRR15224654	23012	G	A	0,999399	2021-07-01	United States
S_501_Y	S	501	SRR15224654	23063	A	T	0,999892	2021-07-01	United States
S_614_G	S	614	SRR15224654	23403	A	G	0,999866	2021-07-01	United States
S_681_H	S	681	SRR15224654	23604	C	A	0,999668	2021-07-01	United States
S_950_N	S	950	SRR15224654	24410	G	A	0,970443	2021-07-01	United States
ORF3a_57_H	ORF3a	57	SRR15224654	25563	G	T	0,999806	2021-07-01	United States
ORF3a_255_NA	ORF3a	255	SRR15224654	26157	T	-GTTA	0,936232	2021-07-01	United States
ORF3a_259_L	ORF3a	259	SRR15224654	26167	G	T	0,999733	2021-07-01	United States
ORF7b_19_L	ORF7b	19	SRR15224654	27810	T	C	1	2021-07-01	United States
ORF8_11_K	ORF8	11	SRR15224654	27925	C	A	1	2021-07-01	United States
ORF8_38_S	ORF8	38	SRR15224654	28005	C	T	0,999876	2021-07-01	United States
ORF8_65_S	ORF8	65	SRR15224654	28086	G	T	0,981046	2021-07-01	United States
ORF8_67_F	ORF8	67	SRR15224654	28093	C	T	0,967208	2021-07-01	United States
N_205_I	N	205	SRR15224654	28887	C	T	0,999282	2021-07-01	United States
ORF1ab_207_C	ORF1ab	207	SRR15224655	884	C	T	0,718355	2021-07-11	United States
ORF1ab_1001_I	ORF1ab	1001	SRR15224655	3267	C	T	0,219812	2021-07-11	United States
ORF1ab_1306_S	ORF1ab	1306	SRR15224655	4181	G	T	0,792858	2021-07-11	United States
ORF1ab_1708_D	ORF1ab	1708	SRR15224655	5388	C	A	0,202275	2021-07-11	United States
ORF1ab_2046_L	ORF1ab	2046	SRR15224655	6402	C	T	0,767075	2021-07-11	United States
ORF1ab_2230_T	ORF1ab	2230	SRR15224655	6954	T	C	0,181508	2021-07-11	United States
ORF1ab_2259_I	ORF1ab	2259	SRR15224655	7042	G	T	0,163957	2021-07-11	United States
ORF1ab_2287_S	ORF1ab	2287	SRR15224655	7124	C	T	0,936017	2021-07-11	United States
ORF1ab_2930_L	ORF1ab	2930	SRR15224655	9053	G	T	0,746704	2021-07-11	United States
ORF1ab_3255_I	ORF1ab	3255	SRR15224655	10029	C	T	0,78161	2021-07-11	United States
ORF1ab_3646_A	ORF1ab	3646	SRR15224655	11201	A	G	0,744101	2021-07-11	United States
ORF1ab_3674_NA	ORF1ab	3674	SRR15224655	11287	G	-TCTGGTTTT	0,189644	2021-07-11	United States
ORF1ab_218_L	ORF1ab	218	SRR15224655	14120	C	T	0,236899	2021-07-11	United States
ORF1ab_314_L	ORF1ab	314	SRR15224655	14408	C	T	0,999722	2021-07-11	United States
ORF1ab_662_S	ORF1ab	662	SRR15224655	15451	G	A	0,773536	2021-07-11	United States
ORF1ab_1000_L	ORF1ab	1000	SRR15224655	16466	C	T	0,778873	2021-07-11	United States
ORF1ab_1291_V	ORF1ab	1291	SRR15224655	17339	C	T	0,239069	2021-07-11	United States
ORF1ab_1428_V	ORF1ab	1428	SRR15224655	17750	C	T	0,158626	2021-07-11	United States
ORF1ab_1918_V	ORF1ab	1918	SRR15224655	19220	C	T	0,810106	2021-07-11	United States
ORF1ab_2070_H	ORF1ab	2070	SRR15224655	19677	G	T	0,822947	2021-07-11	United States
S_19_R	S	19	SRR15224655	21618	C	G	0,717689	2021-07-11	United States
S_68_NA	S	68	SRR15224655	21764	A	-TACATG	0,412633	2021-07-11	United States
S_95_I	S	95	SRR15224655	21846	C	T	0,0603618	2021-07-11	United States
S_143_NA	S	143	SRR15224655	21990	T	-TTA	0,879273	2021-07-11	United States
S_156_NA	S	156	SRR15224655	22028	G	-AGTTCA	0,124731	2021-07-11	United States
S_452_R	S	452	SRR15224655	22917	T	G	0,716071	2021-07-11	United States
S_478_K	S	478	SRR15224655	22995	C	A	0,724198	2021-07-11	United States
S_490_S	S	490	SRR15224655	23031	T	C	0,254609	2021-07-11	United States
S_501_Y	S	501	SRR15224655	23063	A	T	0,2491	2021-07-11	United States
S_570_D	S	570	SRR15224655	23271	C	A	0,205191	2021-07-11	United States
S_614_G	S	614	SRR15224655	23403	A	G	0,999694	2021-07-11	United States
S_681_R	S	681	SRR15224655	23604	C	G	0,759512	2021-07-11	United States
S_681_H	S	681	SRR15224655	23604	C	A	0,240488	2021-07-11	United States
S_716_I	S	716	SRR15224655	23709	C	T	0,246832	2021-07-11	United States
S_950_N	S	950	SRR15224655	24410	G	A	0,705015	2021-07-11	United States
S_1070_S	S	1070	SRR15224655	24770	G	T	0,225906	2021-07-11	United States
S_1118_H	S	1118	SRR15224655	24914	G	C	0,325969	2021-07-11	United States
ORF3a_26_L	ORF3a	26	SRR15224655	25469	C	T	0,736948	2021-07-11	United States
M_82_T	M	82	SRR15224655	26767	T	C	0,770489	2021-07-11	United States
ORF7a_82_A	ORF7a	82	SRR15224655	27638	T	C	0,702931	2021-07-11	United States
ORF7a_120_I	ORF7a	120	SRR15224655	27752	C	T	0,703791	2021-07-11	United States
ORF7b_10_NA	ORF7b	10	SRR15224655	27784	A	-TTTGTGCT	0,183389	2021-07-11	United States
ORF7b_40_I	ORF7b	40	SRR15224655	27874	C	T	0,999078	2021-07-11	United States
ORF8_27_*	ORF8	27	SRR15224655	27972	C	T	0,0876764	2021-07-11	United States
ORF8_52_I	ORF8	52	SRR15224655	28048	G	T	0,0782195	2021-07-11	United States
ORF8_73_C	ORF8	73	SRR15224655	28111	A	G	0,210102	2021-07-11	United States
ORF8_118_NA	ORF8	118	SRR15224655	28247	A	-GATTTC	0,604586	2021-07-11	United States
ORF8_120_L	ORF8	120	SRR15224655	28253	C	A	0,0876574	2021-07-11	United States
N_3_H	N	3	SRR15224655	28280	G	C	0,0788363	2021-07-11	United States
N_3_V	N	3	SRR15224655	28281	A	T	0,07866	2021-07-11	United States
N_3_E	N	3	SRR15224655	28282	T	A	0,0787324	2021-07-11	United States
N_63_G	N	63	SRR15224655	28461	A	G	0,673899	2021-07-11	United States
N_203_M	N	203	SRR15224655	28881	G	T	0,861907	2021-07-11	United States
N_203_K	N	203	SRR15224655	28881	G	A	0,137881	2021-07-11	United States
N_204_R	N	204	SRR15224655	28883	G	C	0,133349	2021-07-11	United States
N_215_C	N	215	SRR15224655	28916	G	T	0,641786	2021-07-11	United States
N_235_F	N	235	SRR15224655	28977	C	T	0,319388	2021-07-11	United States
N_377_Y	N	377	SRR15224655	29402	G	T	0,706944	2021-07-11	United States
ORF1ab_942_K	ORF1ab	942	SRR15224656	3089	G	A	0,999801	2021-07-11	United States
ORF1ab_1188_L	ORF1ab	1188	SRR15224656	3828	C	T	0,999912	2021-07-11	United States
ORF1ab_1795_Q	ORF1ab	1795	SRR15224656	5648	A	C	0,999907	2021-07-11	United States
ORF1ab_2071_F	ORF1ab	2071	SRR15224656	6476	G	T	0,999781	2021-07-11	United States
ORF1ab_2121_I	ORF1ab	2121	SRR15224656	6627	C	T	1	2021-07-11	United States
ORF1ab_3674_NA	ORF1ab	3674	SRR15224656	11287	G	-TCTGGTTTT	0,935752	2021-07-11	United States
ORF1ab_3676_S	ORF1ab	3676	SRR15224656	11291	G	A	0,956927	2021-07-11	United States
ORF1ab_3677_L	ORF1ab	3677	SRR15224656	11296	T	G	0,999632	2021-07-11	United States
ORF1ab_314_L	ORF1ab	314	SRR15224656	14408	C	T	0,99989	2021-07-11	United States
ORF1ab_1264_D	ORF1ab	1264	SRR15224656	17259	G	T	0,999904	2021-07-11	United States
S_18_F	S	18	SRR15224656	21614	C	T	1	2021-07-11	United States
S_20_N	S	20	SRR15224656	21621	C	A	0,999136	2021-07-11	United States
S_26_S	S	26	SRR15224656	21638	C	T	1	2021-07-11	United States
S_138_Y	S	138	SRR15224656	21974	G	T	0,998858	2021-07-11	United States
S_190_S	S	190	SRR15224656	22132	G	T	1	2021-07-11	United States
S_417_T	S	417	SRR15224656	22812	A	C	0,999595	2021-07-11	United States
S_484_K	S	484	SRR15224656	23012	G	A	0,998092	2021-07-11	United States
S_501_Y	S	501	SRR15224656	23063	A	T	1	2021-07-11	United States
S_614_G	S	614	SRR15224656	23403	A	G	0,999852	2021-07-11	United States
S_655_Y	S	655	SRR15224656	23525	C	T	0,99889	2021-07-11	United States
S_1027_I	S	1027	SRR15224656	24642	C	T	0,998989	2021-07-11	United States
S_1176_F	S	1176	SRR15224656	25088	G	T	0,999817	2021-07-11	United States
ORF3a_253_P	ORF3a	253	SRR15224656	26149	T	C	0,995301	2021-07-11	United States
ORF8_92_K	ORF8	92	SRR15224656	28167	G	A	0,999762	2021-07-11	United States
N_80_R	N	80	SRR15224656	28512	C	G	1	2021-07-11	United States
N_202_C	N	202	SRR15224656	28877	A	T	0,999516	2021-07-11	United States
N_202_T	N	202	SRR15224656	28878	G	C	1	2021-07-11	United States
N_203_K	N	203	SRR15224656	28881	G	A	1	2021-07-11	United States
N_204_R	N	204	SRR15224656	28883	G	C	1	2021-07-11	United States
ORF1ab_1127_Y	ORF1ab	1127	SRR15224657	3644	G	T	0,999515	2021-07-10	United States
ORF1ab_1306_S	ORF1ab	1306	SRR15224657	4181	G	T	0,999941	2021-07-10	United States
ORF1ab_2046_L	ORF1ab	2046	SRR15224657	6402	C	T	0,99927	2021-07-10	United States
ORF1ab_2287_S	ORF1ab	2287	SRR15224657	7124	C	T	0,999659	2021-07-10	United States
ORF1ab_2930_L	ORF1ab	2930	SRR15224657	9053	G	T	0,999648	2021-07-10	United States
ORF1ab_3255_I	ORF1ab	3255	SRR15224657	10029	C	T	0,999753	2021-07-10	United States
ORF1ab_3646_A	ORF1ab	3646	SRR15224657	11201	A	G	0,999684	2021-07-10	United States
ORF1ab_3731_V	ORF1ab	3731	SRR15224657	11456	A	G	1	2021-07-10	United States
ORF1ab_314_L	ORF1ab	314	SRR15224657	14408	C	T	0,998609	2021-07-10	United States
ORF1ab_662_S	ORF1ab	662	SRR15224657	15451	G	A	0,998732	2021-07-10	United States
ORF1ab_1000_L	ORF1ab	1000	SRR15224657	16466	C	T	0,999858	2021-07-10	United States
ORF1ab_1315_C	ORF1ab	1315	SRR15224657	17410	C	T	0,999735	2021-07-10	United States
ORF1ab_1550_Y	ORF1ab	1550	SRR15224657	18115	C	T	1	2021-07-10	United States
ORF1ab_1918_V	ORF1ab	1918	SRR15224657	19220	C	T	0,999962	2021-07-10	United States
ORF1ab_2333_G	ORF1ab	2333	SRR15224657	20465	A	G	0,208738	2021-07-10	United States
S_19_R	S	19	SRR15224657	21618	C	G	1	2021-07-10	United States
S_142_D	S	142	SRR15224657	21987	G	A	0,665	2021-07-10	United States
S_156_NA	S	156	SRR15224657	22028	G	-AGTTCA	0,988952	2021-07-10	United States
S_452_R	S	452	SRR15224657	22917	T	G	0,999769	2021-07-10	United States
S_478_K	S	478	SRR15224657	22995	C	A	0,999729	2021-07-10	United States
S_614_G	S	614	SRR15224657	23403	A	G	0,999941	2021-07-10	United States
S_681_R	S	681	SRR15224657	23604	C	G	0,999475	2021-07-10	United States
S_950_N	S	950	SRR15224657	24410	G	A	0,959972	2021-07-10	United States
ORF3a_26_L	ORF3a	26	SRR15224657	25469	C	T	1	2021-07-10	United States
M_82_T	M	82	SRR15224657	26767	T	C	0,999459	2021-07-10	United States
ORF7a_80_I	ORF7a	80	SRR15224657	27632	G	T	0,140598	2021-07-10	United States
ORF7a_82_A	ORF7a	82	SRR15224657	27638	T	C	1	2021-07-10	United States
ORF7a_120_I	ORF7a	120	SRR15224657	27752	C	T	0,999798	2021-07-10	United States
ORF7b_40_I	ORF7b	40	SRR15224657	27874	C	T	0,998914	2021-07-10	United States
ORF8_118_NA	ORF8	118	SRR15224657	28247	A	-GATTTC	0,932977	2021-07-10	United States
ORF8_120_L	ORF8	120	SRR15224657	28253	C	A	0,992054	2021-07-10	United States
N_63_G	N	63	SRR15224657	28461	A	G	0,98762	2021-07-10	United States
N_203_M	N	203	SRR15224657	28881	G	T	1	2021-07-10	United States
N_215_C	N	215	SRR15224657	28916	G	T	1	2021-07-10	United States
N_377_Y	N	377	SRR15224657	29402	G	T	1	2021-07-10	United States
ORF1ab_295_C	ORF1ab	295	SRR15224658	1148	G	T	0,0909498	2021-07-11	United States
ORF1ab_388_Y	ORF1ab	388	SRR15224658	1427	C	T	0,999539	2021-07-11	United States
ORF1ab_395_A	ORF1ab	395	SRR15224658	1448	A	G	0,99989	2021-07-11	United States
ORF1ab_859_V	ORF1ab	859	SRR15224658	2841	C	T	0,998509	2021-07-11	United States
ORF1ab_1188_L	ORF1ab	1188	SRR15224658	3828	C	T	0,999907	2021-07-11	United States
ORF1ab_1795_Q	ORF1ab	1795	SRR15224658	5648	A	C	0,999796	2021-07-11	United States
ORF1ab_3674_NA	ORF1ab	3674	SRR15224658	11287	G	-TCTGGTTTT	0,94027	2021-07-11	United States
ORF1ab_3676_S	ORF1ab	3676	SRR15224658	11291	G	A	0,947507	2021-07-11	United States
ORF1ab_3677_L	ORF1ab	3677	SRR15224658	11296	T	G	0,997887	2021-07-11	United States
ORF1ab_4355_I	ORF1ab	4355	SRR15224658	13329	C	T	0,977685	2021-07-11	United States
ORF1ab_314_L	ORF1ab	314	SRR15224658	14408	C	T	0,999019	2021-07-11	United States
ORF1ab_1264_D	ORF1ab	1264	SRR15224658	17259	G	T	0,999888	2021-07-11	United States
S_18_F	S	18	SRR15224658	21614	C	T	0,999878	2021-07-11	United States
S_20_N	S	20	SRR15224658	21621	C	A	0,999876	2021-07-11	United States
S_26_S	S	26	SRR15224658	21638	C	T	0,999229	2021-07-11	United States
S_138_Y	S	138	SRR15224658	21974	G	T	0,995993	2021-07-11	United States
S_190_S	S	190	SRR15224658	22132	G	T	1	2021-07-11	United States
S_417_T	S	417	SRR15224658	22812	A	C	0,997997	2021-07-11	United States
S_484_K	S	484	SRR15224658	23012	G	A	1	2021-07-11	United States
S_501_Y	S	501	SRR15224658	23063	A	T	0,99953	2021-07-11	United States
S_614_G	S	614	SRR15224658	23403	A	G	0,999984	2021-07-11	United States
S_655_Y	S	655	SRR15224658	23525	C	T	0,999327	2021-07-11	United States
S_1027_I	S	1027	SRR15224658	24642	C	T	0,999945	2021-07-11	United States
S_1176_F	S	1176	SRR15224658	25088	G	T	0,999803	2021-07-11	United States
ORF3a_253_P	ORF3a	253	SRR15224658	26149	T	C	0,997223	2021-07-11	United States
M_98_S	M	98	SRR15224658	26814	G	T	0,645919	2021-07-11	United States
ORF7a_28_I	ORF7a	28	SRR15224658	27476	C	T	0,999628	2021-07-11	United States
ORF8_92_K	ORF8	92	SRR15224658	28167	G	A	0,99976	2021-07-11	United States
N_80_R	N	80	SRR15224658	28512	C	G	1	2021-07-11	United States
N_202_C	N	202	SRR15224658	28877	A	T	0,999926	2021-07-11	United States
N_202_T	N	202	SRR15224658	28878	G	C	1	2021-07-11	United States
N_203_K	N	203	SRR15224658	28881	G	A	0,999546	2021-07-11	United States
N_204_R	N	204	SRR15224658	28883	G	C	0,999926	2021-07-11	United States
ORF1ab_1633_D	ORF1ab	1633	SRR15224659	5164	G	T	0,999682	2021-07-11	United States
ORF1ab_1640_L	ORF1ab	1640	SRR15224659	5184	C	T	0,999386	2021-07-11	United States
ORF1ab_1810_S	ORF1ab	1810	SRR15224659	5693	C	T	0,999838	2021-07-11	United States
ORF1ab_1826_D	ORF1ab	1826	SRR15224659	5743	G	C	0,0503791	2021-07-11	United States
ORF1ab_1827_H	ORF1ab	1827	SRR15224659	5744	T	C	0,0502644	2021-07-11	United States
ORF1ab_3209_V	ORF1ab	3209	SRR15224659	9891	C	T	0,999619	2021-07-11	United States
ORF1ab_3718_A	ORF1ab	3718	SRR15224659	11418	T	C	0,999751	2021-07-11	United States
ORF1ab_3750_I	ORF1ab	3750	SRR15224659	11514	C	T	0,999713	2021-07-11	United States
ORF1ab_314_L	ORF1ab	314	SRR15224659	14408	C	T	0,999454	2021-07-11	United States
ORF1ab_662_S	ORF1ab	662	SRR15224659	15451	G	A	0,998689	2021-07-11	United States
ORF1ab_1000_L	ORF1ab	1000	SRR15224659	16466	C	T	0,999827	2021-07-11	United States
S_19_R	S	19	SRR15224659	21618	C	G	0,999955	2021-07-11	United States
S_142_D	S	142	SRR15224659	21987	G	A	0,633803	2021-07-11	United States
S_156_NA	S	156	SRR15224659	22028	G	-AGTTCA	0,993724	2021-07-11	United States
S_222_V	S	222	SRR15224659	22227	C	T	0,999437	2021-07-11	United States
S_289_I	S	289	SRR15224659	22427	G	A	1	2021-07-11	United States
S_452_R	S	452	SRR15224659	22917	T	G	0,999335	2021-07-11	United States
S_478_K	S	478	SRR15224659	22995	C	A	0,999552	2021-07-11	United States
S_614_G	S	614	SRR15224659	23403	A	G	0,999865	2021-07-11	United States
S_681_R	S	681	SRR15224659	23604	C	G	0,999758	2021-07-11	United States
S_950_N	S	950	SRR15224659	24410	G	A	0,923855	2021-07-11	United States
ORF3a_26_L	ORF3a	26	SRR15224659	25469	C	T	1	2021-07-11	United States
M_82_T	M	82	SRR15224659	26767	T	C	1	2021-07-11	United States
ORF7a_82_A	ORF7a	82	SRR15224659	27638	T	C	0,999869	2021-07-11	United States
ORF7a_120_I	ORF7a	120	SRR15224659	27752	C	T	0,999804	2021-07-11	United States
ORF8_118_NA	ORF8	118	SRR15224659	28247	A	-GATTTC	0,931042	2021-07-11	United States
ORF8_119_V	ORF8	119	SRR15224659	28249	A	T	0,992424	2021-07-11	United States
ORF8_120_L	ORF8	120	SRR15224659	28253	C	A	0,997918	2021-07-11	United States
N_18_V	N	18	SRR15224659	28326	G	T	0,999898	2021-07-11	United States
N_63_G	N	63	SRR15224659	28461	A	G	0,966393	2021-07-11	United States
N_203_M	N	203	SRR15224659	28881	G	T	0,999573	2021-07-11	United States
N_377_Y	N	377	SRR15224659	29402	G	T	0,999675	2021-07-11	United States
ORF1ab_1633_D	ORF1ab	1633	SRR15224660	5164	G	T	0,999743	2021-07-11	United States
ORF1ab_1640_L	ORF1ab	1640	SRR15224660	5184	C	T	0,999675	2021-07-11	United States
ORF1ab_1826_D	ORF1ab	1826	SRR15224660	5743	G	C	0,0541515	2021-07-11	United States
ORF1ab_1827_H	ORF1ab	1827	SRR15224660	5744	T	C	0,0544618	2021-07-11	United States
ORF1ab_3209_V	ORF1ab	3209	SRR15224660	9891	C	T	0,999679	2021-07-11	United States
ORF1ab_3718_A	ORF1ab	3718	SRR15224660	11418	T	C	0,999908	2021-07-11	United States
ORF1ab_3750_I	ORF1ab	3750	SRR15224660	11514	C	T	0,999773	2021-07-11	United States
ORF1ab_314_L	ORF1ab	314	SRR15224660	14408	C	T	0,999058	2021-07-11	United States
ORF1ab_662_S	ORF1ab	662	SRR15224660	15451	G	A	0,998246	2021-07-11	United States
ORF1ab_1000_L	ORF1ab	1000	SRR15224660	16466	C	T	0,999813	2021-07-11	United States
S_19_R	S	19	SRR15224660	21618	C	G	0,9999	2021-07-11	United States
S_142_D	S	142	SRR15224660	21987	G	A	0,527211	2021-07-11	United States
S_156_NA	S	156	SRR15224660	22028	G	-AGTTCA	0,995917	2021-07-11	United States
S_222_V	S	222	SRR15224660	22227	C	T	0,999754	2021-07-11	United States
S_289_I	S	289	SRR15224660	22427	G	A	0,998452	2021-07-11	United States
S_452_R	S	452	SRR15224660	22917	T	G	0,999894	2021-07-11	United States
S_478_K	S	478	SRR15224660	22995	C	A	0,999655	2021-07-11	United States
S_614_G	S	614	SRR15224660	23403	A	G	0,999785	2021-07-11	United States
S_681_R	S	681	SRR15224660	23604	C	G	1	2021-07-11	United States
S_950_N	S	950	SRR15224660	24410	G	A	0,816119	2021-07-11	United States
ORF3a_26_L	ORF3a	26	SRR15224660	25469	C	T	1	2021-07-11	United States
M_82_T	M	82	SRR15224660	26767	T	C	0,999703	2021-07-11	United States
ORF7a_82_A	ORF7a	82	SRR15224660	27638	T	C	0,999864	2021-07-11	United States
ORF7a_120_I	ORF7a	120	SRR15224660	27752	C	T	0,999793	2021-07-11	United States
ORF8_118_NA	ORF8	118	SRR15224660	28247	A	-GATTTC	0,932392	2021-07-11	United States
ORF8_120_L	ORF8	120	SRR15224660	28253	C	A	1	2021-07-11	United States
N_18_V	N	18	SRR15224660	28326	G	T	0,999784	2021-07-11	United States
N_63_G	N	63	SRR15224660	28461	A	G	0,968189	2021-07-11	United States
N_203_M	N	203	SRR15224660	28881	G	T	0,999819	2021-07-11	United States
N_377_Y	N	377	SRR15224660	29402	G	T	0,999315	2021-07-11	United States
ORF1ab_226_K	ORF1ab	226	SRR15224661	942	G	A	0,999667	2021-07-11	United States
ORF1ab_428_G	ORF1ab	428	SRR15224661	1547	A	G	0,998227	2021-07-11	United States
ORF1ab_1055_A	ORF1ab	1055	SRR15224661	3428	A	G	1	2021-07-11	United States
ORF1ab_1538_I	ORF1ab	1538	SRR15224661	4878	C	T	0,999568	2021-07-11	United States
ORF1ab_3255_I	ORF1ab	3255	SRR15224661	10029	C	T	0,999852	2021-07-11	United States
ORF1ab_3729_R	ORF1ab	3729	SRR15224661	11451	A	G	1	2021-07-11	United States
ORF1ab_314_L	ORF1ab	314	SRR15224661	14408	C	T	0,999668	2021-07-11	United States
ORF1ab_335_I	ORF1ab	335	SRR15224661	14471	C	T	0,999704	2021-07-11	United States
ORF1ab_1342_S	ORF1ab	1342	SRR15224661	17491	C	T	1	2021-07-11	United States
ORF1ab_1899_Y	ORF1ab	1899	SRR15224661	19162	G	T	0,999707	2021-07-11	United States
ORF1ab_2040_I	ORF1ab	2040	SRR15224661	19586	C	T	0,999782	2021-07-11	United States
S_3_NA	S	3	SRR15224661	21569	G	+T	0,0716116	2021-07-11	United States
S_5_F	S	5	SRR15224661	21575	C	T	1	2021-07-11	United States
S_95_I	S	95	SRR15224661	21846	C	T	0,999728	2021-07-11	United States
S_143_NA	S	143	SRR15224661	21990	T	+TAC	0,760357	2021-07-11	United States
S_346_K	S	346	SRR15224661	22599	G	A	0,999662	2021-07-11	United States
S_484_K	S	484	SRR15224661	23012	G	A	0,9996	2021-07-11	United States
S_501_Y	S	501	SRR15224661	23063	A	T	1	2021-07-11	United States
S_614_G	S	614	SRR15224661	23403	A	G	0,999879	2021-07-11	United States
S_681_H	S	681	SRR15224661	23604	C	A	0,999732	2021-07-11	United States
S_950_N	S	950	SRR15224661	24410	G	A	0,813242	2021-07-11	United States
ORF3a_57_H	ORF3a	57	SRR15224661	25563	G	T	0,999691	2021-07-11	United States
ORF3a_106_F	ORF3a	106	SRR15224661	25708	C	T	0,998422	2021-07-11	United States
ORF3a_255_NA	ORF3a	255	SRR15224661	26157	T	-GTTA	0,927617	2021-07-11	United States
ORF7b_39_G	ORF7b	39	SRR15224661	27871	A	G	1	2021-07-11	United States
ORF8_11_K	ORF8	11	SRR15224661	27925	C	A	1	2021-07-11	United States
ORF8_38_S	ORF8	38	SRR15224661	28005	C	T	1	2021-07-11	United States
ORF8_67_F	ORF8	67	SRR15224661	28093	C	T	0,595249	2021-07-11	United States
N_205_I	N	205	SRR15224661	28887	C	T	0,998796	2021-07-11	United States
ORF1ab_669_N	ORF1ab	669	SRR15224662	2272	G	C	0,999568	2021-07-11	United States
ORF1ab_1170_H	ORF1ab	1170	SRR15224662	3774	G	A	0,996751	2021-07-11	United States
ORF1ab_1306_S	ORF1ab	1306	SRR15224662	4181	G	T	0,999845	2021-07-11	United States
ORF1ab_2046_L	ORF1ab	2046	SRR15224662	6402	C	T	0,999292	2021-07-11	United States
ORF1ab_2287_S	ORF1ab	2287	SRR15224662	7124	C	T	0,999584	2021-07-11	United States
ORF1ab_2930_L	ORF1ab	2930	SRR15224662	9053	G	T	0,999884	2021-07-11	United States
ORF1ab_2930_A	ORF1ab	2930	SRR15224662	9054	T	C	0,0524267	2021-07-11	United States
ORF1ab_3255_I	ORF1ab	3255	SRR15224662	10029	C	T	0,999975	2021-07-11	United States
ORF1ab_3646_A	ORF1ab	3646	SRR15224662	11201	A	G	0,999725	2021-07-11	United States
ORF1ab_314_L	ORF1ab	314	SRR15224662	14408	C	T	0,999461	2021-07-11	United States
ORF1ab_662_S	ORF1ab	662	SRR15224662	15451	G	A	0,999068	2021-07-11	United States
ORF1ab_1000_L	ORF1ab	1000	SRR15224662	16466	C	T	0,999868	2021-07-11	United States
ORF1ab_1918_V	ORF1ab	1918	SRR15224662	19220	C	T	0,999948	2021-07-11	United States
S_19_R	S	19	SRR15224662	21618	C	G	1	2021-07-11	United States
S_156_NA	S	156	SRR15224662	22028	G	-AGTTCA	0,993333	2021-07-11	United States
S_258_L	S	258	SRR15224662	22335	G	T	0,993269	2021-07-11	United States
S_417_N	S	417	SRR15224662	22813	G	T	0,997717	2021-07-11	United States
S_452_R	S	452	SRR15224662	22917	T	G	1	2021-07-11	United States
S_478_K	S	478	SRR15224662	22995	C	A	1	2021-07-11	United States
S_614_G	S	614	SRR15224662	23403	A	G	0,999843	2021-07-11	United States
S_681_R	S	681	SRR15224662	23604	C	G	0,999544	2021-07-11	United States
S_950_N	S	950	SRR15224662	24410	G	A	0,968513	2021-07-11	United States
ORF3a_26_L	ORF3a	26	SRR15224662	25469	C	T	1	2021-07-11	United States
ORF3a_53_F	ORF3a	53	SRR15224662	25549	C	T	0,999853	2021-07-11	United States
M_29_F	M	29	SRR15224662	26607	C	T	0,999713	2021-07-11	United States
M_82_T	M	82	SRR15224662	26767	T	C	0,999517	2021-07-11	United States
ORF7a_82_A	ORF7a	82	SRR15224662	27638	T	C	1	2021-07-11	United States
ORF7a_120_I	ORF7a	120	SRR15224662	27752	C	T	0,999897	2021-07-11	United States
ORF7b_40_I	ORF7b	40	SRR15224662	27874	C	T	0,9998	2021-07-11	United States
ORF8_118_NA	ORF8	118	SRR15224662	28247	A	-GATTTC	0,942759	2021-07-11	United States
ORF8_120_L	ORF8	120	SRR15224662	28253	C	A	0,997255	2021-07-11	United States
N_63_G	N	63	SRR15224662	28461	A	G	0,995083	2021-07-11	United States
N_203_M	N	203	SRR15224662	28881	G	T	0,999689	2021-07-11	United States
N_215_C	N	215	SRR15224662	28916	G	T	0,999793	2021-07-11	United States
N_377_Y	N	377	SRR15224662	29402	G	T	0,999505	2021-07-11	United States
ORF1ab_309_L	ORF1ab	309	SRR15224663	1191	C	T	0,999896	2021-07-11	United States
ORF1ab_538_A	ORF1ab	538	SRR15224663	1877	T	G	0,911209	2021-07-11	United States
ORF1ab_1640_L	ORF1ab	1640	SRR15224663	5184	C	T	0,999127	2021-07-11	United States
ORF1ab_3209_V	ORF1ab	3209	SRR15224663	9891	C	T	0,999732	2021-07-11	United States
ORF1ab_3718_A	ORF1ab	3718	SRR15224663	11418	T	C	0,99957	2021-07-11	United States
ORF1ab_314_L	ORF1ab	314	SRR15224663	14408	C	T	0,999253	2021-07-11	United States
ORF1ab_662_S	ORF1ab	662	SRR15224663	15451	G	A	0,998469	2021-07-11	United States
ORF1ab_1000_L	ORF1ab	1000	SRR15224663	16466	C	T	0,999807	2021-07-11	United States
ORF1ab_1441_H	ORF1ab	1441	SRR15224663	17790	G	T	0,999821	2021-07-11	United States
ORF1ab_1570_L	ORF1ab	1570	SRR15224663	18176	C	T	0,999888	2021-07-11	United States
ORF1ab_1898_F	ORF1ab	1898	SRR15224663	19160	C	T	0,999836	2021-07-11	United States
ORF1ab_2417_I	ORF1ab	2417	SRR15224663	20718	G	T	0,999331	2021-07-11	United States
S_19_R	S	19	SRR15224663	21618	C	G	0,999864	2021-07-11	United States
S_142_D	S	142	SRR15224663	21987	G	A	0,669425	2021-07-11	United States
S_156_NA	S	156	SRR15224663	22028	G	-AGTTCA	0,991488	2021-07-11	United States
S_452_R	S	452	SRR15224663	22917	T	G	0,999302	2021-07-11	United States
S_478_K	S	478	SRR15224663	22995	C	A	0,999753	2021-07-11	United States
S_614_G	S	614	SRR15224663	23403	A	G	0,999775	2021-07-11	United States
S_681_R	S	681	SRR15224663	23604	C	G	0,999692	2021-07-11	United States
S_950_N	S	950	SRR15224663	24410	G	A	0,924317	2021-07-11	United States
ORF3a_26_L	ORF3a	26	SRR15224663	25469	C	T	0,999652	2021-07-11	United States
M_82_T	M	82	SRR15224663	26767	T	C	0,999773	2021-07-11	United States
ORF7a_82_A	ORF7a	82	SRR15224663	27638	T	C	0,999848	2021-07-11	United States
ORF7a_116_F	ORF7a	116	SRR15224663	27739	C	T	0,999809	2021-07-11	United States
ORF7a_120_I	ORF7a	120	SRR15224663	27752	C	T	0,999848	2021-07-11	United States
ORF8_118_NA	ORF8	118	SRR15224663	28247	A	-GATTTC	0,936571	2021-07-11	United States
ORF8_120_L	ORF8	120	SRR15224663	28253	C	A	0,995625	2021-07-11	United States
N_63_G	N	63	SRR15224663	28461	A	G	0,947381	2021-07-11	United States
N_203_M	N	203	SRR15224663	28881	G	T	0,999581	2021-07-11	United States
N_377_Y	N	377	SRR15224663	29402	G	T	0,999815	2021-07-11	United States
ORF1ab_309_L	ORF1ab	309	SRR15224665	1191	C	T	1	2021-07-10	United States
ORF1ab_3209_V	ORF1ab	3209	SRR15224665	9891	C	T	0,999386	2021-07-10	United States
ORF1ab_3447_H	ORF1ab	3447	SRR15224665	10605	C	A	0,99939	2021-07-10	United States
ORF1ab_3603_NA	ORF1ab	3603	SRR15224665	11074	C	+T	0,0973005	2021-07-10	United States
ORF1ab_3718_A	ORF1ab	3718	SRR15224665	11418	T	C	1	2021-07-10	United States
ORF1ab_3879_F	ORF1ab	3879	SRR15224665	11900	C	T	0,999792	2021-07-10	United States
ORF1ab_314_L	ORF1ab	314	SRR15224665	14408	C	T	1	2021-07-10	United States
ORF1ab_662_S	ORF1ab	662	SRR15224665	15451	G	A	0,998498	2021-07-10	United States
ORF1ab_1000_L	ORF1ab	1000	SRR15224665	16466	C	T	1	2021-07-10	United States
ORF1ab_1570_L	ORF1ab	1570	SRR15224665	18176	C	T	0,999271	2021-07-10	United States
ORF1ab_1606_R	ORF1ab	1606	SRR15224665	18284	A	G	0,999207	2021-07-10	United States
ORF1ab_2070_H	ORF1ab	2070	SRR15224665	19677	G	T	0,196173	2021-07-10	United States
S_19_R	S	19	SRR15224665	21618	C	G	1	2021-07-10	United States
S_30_H	S	30	SRR15224665	21650	A	C	0,0823864	2021-07-10	United States
S_142_D	S	142	SRR15224665	21987	G	A	0,864865	2021-07-10	United States
S_156_NA	S	156	SRR15224665	22028	G	-AGTTCA	0,979759	2021-07-10	United States
S_614_G	S	614	SRR15224665	23403	A	G	0,999915	2021-07-10	United States
S_681_R	S	681	SRR15224665	23604	C	G	1	2021-07-10	United States
S_950_N	S	950	SRR15224665	24410	G	A	0,994079	2021-07-10	United States
ORF3a_26_L	ORF3a	26	SRR15224665	25469	C	T	0,999798	2021-07-10	United States
M_82_T	M	82	SRR15224665	26767	T	C	0,999905	2021-07-10	United States
ORF7a_116_F	ORF7a	116	SRR15224665	27739	C	T	1	2021-07-10	United States
ORF7a_120_I	ORF7a	120	SRR15224665	27752	C	T	1	2021-07-10	United States
ORF8_118_NA	ORF8	118	SRR15224665	28247	A	-GATTTC	0,890374	2021-07-10	United States
ORF8_120_L	ORF8	120	SRR15224665	28253	C	A	0,988946	2021-07-10	United States
N_63_G	N	63	SRR15224665	28461	A	G	0,990375	2021-07-10	United States
N_188_P	N	188	SRR15224665	28835	T	C	0,387673	2021-07-10	United States
N_203_M	N	203	SRR15224665	28881	G	T	1	2021-07-10	United States
N_254_V	N	254	SRR15224665	29034	C	T	0,149476	2021-07-10	United States
N_377_Y	N	377	SRR15224665	29402	G	T	0,997555	2021-07-10	United States
ORF1ab_309_L	ORF1ab	309	SRR15224666	1191	C	T	0,999883	2021-07-10	United States
ORF1ab_1640_L	ORF1ab	1640	SRR15224666	5184	C	T	0,999515	2021-07-10	United States
ORF1ab_1921_Q	ORF1ab	1921	SRR15224666	6027	C	A	1	2021-07-10	United States
ORF1ab_2980_N	ORF1ab	2980	SRR15224666	9203	G	A	0,99922	2021-07-10	United States
ORF1ab_3138_S	ORF1ab	3138	SRR15224666	9678	T	C	0,999839	2021-07-10	United States
ORF1ab_3580_Q	ORF1ab	3580	SRR15224666	11005	C	A	0,516723	2021-07-10	United States
ORF1ab_314_L	ORF1ab	314	SRR15224666	14408	C	T	1	2021-07-10	United States
ORF1ab_2310_R	ORF1ab	2310	SRR15224666	20396	A	G	0,999642	2021-07-10	United States
S_19_R	S	19	SRR15224666	21618	C	G	0,999971	2021-07-10	United States
S_77_T	S	77	SRR15224666	21792	A	C	0,999626	2021-07-10	United States
S_142_D	S	142	SRR15224666	21987	G	A	0,403974	2021-07-10	United States
S_156_NA	S	156	SRR15224666	22028	G	-AGTTCA	0,994807	2021-07-10	United States
S_452_R	S	452	SRR15224666	22917	T	G	1	2021-07-10	United States
S_478_K	S	478	SRR15224666	22995	C	A	0,999773	2021-07-10	United States
S_484_Q	S	484	SRR15224666	23012	G	C	0,999777	2021-07-10	United States
S_614_G	S	614	SRR15224666	23403	A	G	0,999895	2021-07-10	United States
S_681_R	S	681	SRR15224666	23604	C	G	0,999903	2021-07-10	United States
S_950_N	S	950	SRR15224666	24410	G	A	0,92587	2021-07-10	United States
S_1199_N	S	1199	SRR15224666	25157	G	A	0,681098	2021-07-10	United States
ORF3a_26_L	ORF3a	26	SRR15224666	25469	C	T	0,999885	2021-07-10	United States
M_82_T	M	82	SRR15224666	26767	T	C	0,999691	2021-07-10	United States
ORF7a_82_A	ORF7a	82	SRR15224666	27638	T	C	1	2021-07-10	United States
ORF7a_120_I	ORF7a	120	SRR15224666	27752	C	T	1	2021-07-10	United States
N_63_G	N	63	SRR15224666	28461	A	G	0,989732	2021-07-10	United States
N_203_M	N	203	SRR15224666	28881	G	T	0,999566	2021-07-10	United States
N_377_Y	N	377	SRR15224666	29402	G	T	0,999728	2021-07-10	United States
ORF1ab_474_S	ORF1ab	474	SRR15224667	1685	G	T	0,999305	2021-07-10	United States
ORF1ab_1055_A	ORF1ab	1055	SRR15224667	3428	A	G	0,9998	2021-07-10	United States
ORF1ab_1538_I	ORF1ab	1538	SRR15224667	4878	C	T	0,999817	2021-07-10	United States
ORF1ab_3255_I	ORF1ab	3255	SRR15224667	10029	C	T	0,999698	2021-07-10	United States
ORF1ab_3729_R	ORF1ab	3729	SRR15224667	11451	A	G	0,99995	2021-07-10	United States
ORF1ab_314_L	ORF1ab	314	SRR15224667	14408	C	T	0,999727	2021-07-10	United States
ORF1ab_1095_H	ORF1ab	1095	SRR15224667	16751	C	A	0,999691	2021-07-10	United States
ORF1ab_1342_S	ORF1ab	1342	SRR15224667	17491	C	T	1	2021-07-10	United States
ORF1ab_1649_F	ORF1ab	1649	SRR15224667	18412	G	T	0,99997	2021-07-10	United States
S_95_I	S	95	SRR15224667	21846	C	T	0,999905	2021-07-10	United States
S_143_NA	S	143	SRR15224667	21990	T	+TAC	0,766593	2021-07-10	United States
S_346_K	S	346	SRR15224667	22599	G	A	0,999858	2021-07-10	United States
S_417_N	S	417	SRR15224667	22813	G	T	0,99829	2021-07-10	United States
S_444_R	S	444	SRR15224667	22893	A	G	0,806114	2021-07-10	United States
S_484_K	S	484	SRR15224667	23012	G	A	0,998385	2021-07-10	United States
S_501_Y	S	501	SRR15224667	23063	A	T	0,999457	2021-07-10	United States
S_614_G	S	614	SRR15224667	23403	A	G	0,999827	2021-07-10	United States
S_681_H	S	681	SRR15224667	23604	C	A	0,999696	2021-07-10	United States
S_950_N	S	950	SRR15224667	24410	G	A	0,893297	2021-07-10	United States
ORF3a_57_H	ORF3a	57	SRR15224667	25563	G	T	0,999769	2021-07-10	United States
ORF3a_255_NA	ORF3a	255	SRR15224667	26157	T	-GTTA	0,931085	2021-07-10	United States
ORF8_11_K	ORF8	11	SRR15224667	27925	C	A	0,99984	2021-07-10	United States
ORF8_38_S	ORF8	38	SRR15224667	28005	C	T	0,999953	2021-07-10	United States
ORF8_67_F	ORF8	67	SRR15224667	28093	C	T	0,70606	2021-07-10	United States
N_205_I	N	205	SRR15224667	28887	C	T	0,999269	2021-07-10	United States
ORF1ab_309_L	ORF1ab	309	SRR15224668	1191	C	T	1	2021-07-10	United States
ORF1ab_538_A	ORF1ab	538	SRR15224668	1877	T	G	0,545126	2021-07-10	United States
ORF1ab_1640_L	ORF1ab	1640	SRR15224668	5184	C	T	0,99955	2021-07-10	United States
ORF1ab_3209_V	ORF1ab	3209	SRR15224668	9891	C	T	0,999633	2021-07-10	United States
ORF1ab_3718_A	ORF1ab	3718	SRR15224668	11418	T	C	0,999973	2021-07-10	United States
ORF1ab_314_L	ORF1ab	314	SRR15224668	14408	C	T	1	2021-07-10	United States
ORF1ab_662_S	ORF1ab	662	SRR15224668	15451	G	A	0,998703	2021-07-10	United States
ORF1ab_1000_L	ORF1ab	1000	SRR15224668	16466	C	T	0,999838	2021-07-10	United States
ORF1ab_1441_H	ORF1ab	1441	SRR15224668	17790	G	T	0,999771	2021-07-10	United States
ORF1ab_1570_L	ORF1ab	1570	SRR15224668	18176	C	T	0,999674	2021-07-10	United States
ORF1ab_1898_F	ORF1ab	1898	SRR15224668	19160	C	T	0,999908	2021-07-10	United States
ORF1ab_2417_I	ORF1ab	2417	SRR15224668	20718	G	T	0,999727	2021-07-10	United States
S_19_R	S	19	SRR15224668	21618	C	G	1	2021-07-10	United States
S_142_D	S	142	SRR15224668	21987	G	A	0,464793	2021-07-10	United States
S_156_NA	S	156	SRR15224668	22028	G	-AGTTCA	0,989642	2021-07-10	United States
S_452_R	S	452	SRR15224668	22917	T	G	0,998597	2021-07-10	United States
S_478_K	S	478	SRR15224668	22995	C	A	1	2021-07-10	United States
S_614_G	S	614	SRR15224668	23403	A	G	0,999849	2021-07-10	United States
S_681_R	S	681	SRR15224668	23604	C	G	1	2021-07-10	United States
S_950_N	S	950	SRR15224668	24410	G	A	0,863501	2021-07-10	United States
ORF3a_26_L	ORF3a	26	SRR15224668	25469	C	T	0,999717	2021-07-10	United States
M_82_T	M	82	SRR15224668	26767	T	C	0,999895	2021-07-10	United States
ORF7a_82_A	ORF7a	82	SRR15224668	27638	T	C	0,999839	2021-07-10	United States
ORF7a_116_F	ORF7a	116	SRR15224668	27739	C	T	0,999729	2021-07-10	United States
ORF7a_120_I	ORF7a	120	SRR15224668	27752	C	T	0,999781	2021-07-10	United States
ORF8_118_NA	ORF8	118	SRR15224668	28247	A	-GATTTC	0,92502	2021-07-10	United States
ORF8_120_L	ORF8	120	SRR15224668	28253	C	A	0,997155	2021-07-10	United States
N_63_G	N	63	SRR15224668	28461	A	G	0,938674	2021-07-10	United States
N_203_M	N	203	SRR15224668	28881	G	T	0,999321	2021-07-10	United States
N_377_Y	N	377	SRR15224668	29402	G	T	0,999573	2021-07-10	United States
ORF1ab_403_I	ORF1ab	403	SRR15224669	1473	C	T	0,999669	2021-07-11	United States
ORF1ab_1306_S	ORF1ab	1306	SRR15224669	4181	G	T	0,999833	2021-07-11	United States
ORF1ab_2046_L	ORF1ab	2046	SRR15224669	6402	C	T	0,99935	2021-07-11	United States
ORF1ab_2287_S	ORF1ab	2287	SRR15224669	7124	C	T	0,999808	2021-07-11	United States
ORF1ab_2930_L	ORF1ab	2930	SRR15224669	9053	G	T	0,999768	2021-07-11	United States
ORF1ab_3255_I	ORF1ab	3255	SRR15224669	10029	C	T	0,999834	2021-07-11	United States
ORF1ab_3646_A	ORF1ab	3646	SRR15224669	11201	A	G	0,999621	2021-07-11	United States
ORF1ab_314_L	ORF1ab	314	SRR15224669	14408	C	T	0,999572	2021-07-11	United States
ORF1ab_662_S	ORF1ab	662	SRR15224669	15451	G	A	0,99848	2021-07-11	United States
ORF1ab_1000_L	ORF1ab	1000	SRR15224669	16466	C	T	0,999695	2021-07-11	United States
ORF1ab_1219_S	ORF1ab	1219	SRR15224669	17122	G	T	0,999779	2021-07-11	United States
ORF1ab_1918_V	ORF1ab	1918	SRR15224669	19220	C	T	0,999407	2021-07-11	United States
S_19_R	S	19	SRR15224669	21618	C	G	0,99992	2021-07-11	United States
S_95_I	S	95	SRR15224669	21846	C	T	0,999736	2021-07-11	United States
S_142_D	S	142	SRR15224669	21987	G	A	0,283464	2021-07-11	United States
S_156_NA	S	156	SRR15224669	22028	G	-AGTTCA	0,992197	2021-07-11	United States
S_452_R	S	452	SRR15224669	22917	T	G	0,99983	2021-07-11	United States
S_478_K	S	478	SRR15224669	22995	C	A	0,999933	2021-07-11	United States
S_614_G	S	614	SRR15224669	23403	A	G	0,999935	2021-07-11	United States
S_681_R	S	681	SRR15224669	23604	C	G	0,999946	2021-07-11	United States
S_950_N	S	950	SRR15224669	24410	G	A	0,741103	2021-07-11	United States
ORF3a_26_L	ORF3a	26	SRR15224669	25469	C	T	0,999845	2021-07-11	United States
M_82_T	M	82	SRR15224669	26767	T	C	0,999897	2021-07-11	United States
ORF7a_82_A	ORF7a	82	SRR15224669	27638	T	C	0,999445	2021-07-11	United States
ORF7a_120_I	ORF7a	120	SRR15224669	27752	C	T	0,999934	2021-07-11	United States
ORF7b_40_I	ORF7b	40	SRR15224669	27874	C	T	0,999057	2021-07-11	United States
ORF8_118_NA	ORF8	118	SRR15224669	28247	A	-GATTTC	0,932752	2021-07-11	United States
ORF8_120_L	ORF8	120	SRR15224669	28253	C	A	0,997541	2021-07-11	United States
N_63_G	N	63	SRR15224669	28461	A	G	0,943162	2021-07-11	United States
N_203_M	N	203	SRR15224669	28881	G	T	0,999893	2021-07-11	United States
N_215_C	N	215	SRR15224669	28916	G	T	0,999507	2021-07-11	United States
N_377_Y	N	377	SRR15224669	29402	G	T	0,99984	2021-07-11	United States
ORF1ab_1306_S	ORF1ab	1306	SRR15224670	4181	G	T	0,999838	2021-07-11	United States
ORF1ab_1733_R	ORF1ab	1733	SRR15224670	5462	A	C	0,999805	2021-07-11	United States
ORF1ab_2046_L	ORF1ab	2046	SRR15224670	6402	C	T	0,999154	2021-07-11	United States
ORF1ab_2287_S	ORF1ab	2287	SRR15224670	7124	C	T	0,999612	2021-07-11	United States
ORF1ab_2930_L	ORF1ab	2930	SRR15224670	9053	G	T	0,99988	2021-07-11	United States
ORF1ab_3255_I	ORF1ab	3255	SRR15224670	10029	C	T	0,999739	2021-07-11	United States
ORF1ab_3646_A	ORF1ab	3646	SRR15224670	11201	A	G	0,999656	2021-07-11	United States
ORF1ab_314_L	ORF1ab	314	SRR15224670	14408	C	T	0,999644	2021-07-11	United States
ORF1ab_662_S	ORF1ab	662	SRR15224670	15451	G	A	0,998672	2021-07-11	United States
ORF1ab_1000_L	ORF1ab	1000	SRR15224670	16466	C	T	0,999761	2021-07-11	United States
ORF1ab_1918_V	ORF1ab	1918	SRR15224670	19220	C	T	0,999624	2021-07-11	United States
S_19_R	S	19	SRR15224670	21618	C	G	0,999925	2021-07-11	United States
S_29_A	S	29	SRR15224670	21647	A	G	0,999695	2021-07-11	United States
S_142_D	S	142	SRR15224670	21987	G	A	0,437845	2021-07-11	United States
S_156_NA	S	156	SRR15224670	22028	G	-AGTTCA	0,984951	2021-07-11	United States
S_250_I	S	250	SRR15224670	22311	C	T	0,999576	2021-07-11	United States
S_452_R	S	452	SRR15224670	22917	T	G	0,999508	2021-07-11	United States
S_478_K	S	478	SRR15224670	22995	C	A	0,999666	2021-07-11	United States
S_614_G	S	614	SRR15224670	23403	A	G	0,999915	2021-07-11	United States
S_681_R	S	681	SRR15224670	23604	C	G	0,999528	2021-07-11	United States
S_950_N	S	950	SRR15224670	24410	G	A	0,55186	2021-07-11	United States
ORF3a_26_L	ORF3a	26	SRR15224670	25469	C	T	0,999885	2021-07-11	United States
M_82_T	M	82	SRR15224670	26767	T	C	0,99981	2021-07-11	United States
ORF7a_82_A	ORF7a	82	SRR15224670	27638	T	C	0,999848	2021-07-11	United States
ORF7a_120_I	ORF7a	120	SRR15224670	27752	C	T	0,999876	2021-07-11	United States
ORF7b_40_I	ORF7b	40	SRR15224670	27874	C	T	0,999828	2021-07-11	United States
ORF8_118_NA	ORF8	118	SRR15224670	28247	A	-GATTTC	0,94054	2021-07-11	United States
ORF8_119_V	ORF8	119	SRR15224670	28249	A	T	0,989247	2021-07-11	United States
ORF8_120_L	ORF8	120	SRR15224670	28253	C	A	0,995127	2021-07-11	United States
N_63_G	N	63	SRR15224670	28461	A	G	0,674791	2021-07-11	United States
N_203_M	N	203	SRR15224670	28881	G	T	0,999769	2021-07-11	United States
N_215_C	N	215	SRR15224670	28916	G	T	0,999563	2021-07-11	United States
N_377_Y	N	377	SRR15224670	29402	G	T	0,999566	2021-07-11	United States
ORF1ab_261_N	ORF1ab	261	SRR15224671	1048	G	T	0,999915	2021-07-11	United States
ORF1ab_1306_S	ORF1ab	1306	SRR15224671	4181	G	T	0,999885	2021-07-11	United States
ORF1ab_1678_I	ORF1ab	1678	SRR15224671	5298	C	T	0,998263	2021-07-11	United States
ORF1ab_2046_L	ORF1ab	2046	SRR15224671	6402	C	T	0,999099	2021-07-11	United States
ORF1ab_2287_S	ORF1ab	2287	SRR15224671	7124	C	T	0,99978	2021-07-11	United States
ORF1ab_2930_L	ORF1ab	2930	SRR15224671	9053	G	T	0,999074	2021-07-11	United States
ORF1ab_3255_I	ORF1ab	3255	SRR15224671	10029	C	T	0,999695	2021-07-11	United States
ORF1ab_3536_K	ORF1ab	3536	SRR15224671	10871	C	A	0,999715	2021-07-11	United States
ORF1ab_3646_A	ORF1ab	3646	SRR15224671	11201	A	G	0,999745	2021-07-11	United States
ORF1ab_314_L	ORF1ab	314	SRR15224671	14408	C	T	0,999418	2021-07-11	United States
ORF1ab_662_S	ORF1ab	662	SRR15224671	15451	G	A	0,998689	2021-07-11	United States
ORF1ab_1000_L	ORF1ab	1000	SRR15224671	16466	C	T	0,999729	2021-07-11	United States
ORF1ab_1918_V	ORF1ab	1918	SRR15224671	19220	C	T	0,999722	2021-07-11	United States
S_19_R	S	19	SRR15224671	21618	C	G	0,999831	2021-07-11	United States
S_142_D	S	142	SRR15224671	21987	G	A	0,401677	2021-07-11	United States
S_156_NA	S	156	SRR15224671	22028	G	-AGTTCA	0,991934	2021-07-11	United States
S_452_R	S	452	SRR15224671	22917	T	G	0,999506	2021-07-11	United States
S_478_K	S	478	SRR15224671	22995	C	A	0,999796	2021-07-11	United States
S_614_G	S	614	SRR15224671	23403	A	G	0,999892	2021-07-11	United States
S_681_R	S	681	SRR15224671	23604	C	G	0,999625	2021-07-11	United States
S_813_I	S	813	SRR15224671	24000	G	T	0,99969	2021-07-11	United States
S_830_Y	S	830	SRR15224671	24050	G	T	0,997226	2021-07-11	United States
S_950_N	S	950	SRR15224671	24410	G	A	0,626146	2021-07-11	United States
ORF3a_26_L	ORF3a	26	SRR15224671	25469	C	T	0,999808	2021-07-11	United States
ORF3a_238_Y	ORF3a	238	SRR15224671	26104	G	T	0,999842	2021-07-11	United States
M_82_T	M	82	SRR15224671	26767	T	C	0,999892	2021-07-11	United States
ORF7a_82_A	ORF7a	82	SRR15224671	27638	T	C	0,999425	2021-07-11	United States
ORF7a_120_I	ORF7a	120	SRR15224671	27752	C	T	0,999819	2021-07-11	United States
ORF7b_40_I	ORF7b	40	SRR15224671	27874	C	T	0,999653	2021-07-11	United States
ORF8_118_NA	ORF8	118	SRR15224671	28247	A	-GATTTC	0,947647	2021-07-11	United States
ORF8_119_V	ORF8	119	SRR15224671	28249	A	T	0,985714	2021-07-11	United States
ORF8_120_L	ORF8	120	SRR15224671	28253	C	A	0,993263	2021-07-11	United States
N_63_G	N	63	SRR15224671	28461	A	G	0,89241	2021-07-11	United States
N_203_M	N	203	SRR15224671	28881	G	T	0,999758	2021-07-11	United States
N_215_C	N	215	SRR15224671	28916	G	T	0,999541	2021-07-11	United States
N_377_Y	N	377	SRR15224671	29402	G	T	0,999468	2021-07-11	United States
ORF1ab_1306_S	ORF1ab	1306	SRR15224672	4181	G	T	0,999852	2021-07-10	United States
ORF1ab_2046_L	ORF1ab	2046	SRR15224672	6402	C	T	0,999265	2021-07-10	United States
ORF1ab_2287_S	ORF1ab	2287	SRR15224672	7124	C	T	1	2021-07-10	United States
ORF1ab_2554_V	ORF1ab	2554	SRR15224672	7926	C	T	0,999847	2021-07-10	United States
ORF1ab_2930_L	ORF1ab	2930	SRR15224672	9053	G	T	0,998636	2021-07-10	United States
ORF1ab_3255_I	ORF1ab	3255	SRR15224672	10029	C	T	0,999795	2021-07-10	United States
ORF1ab_3646_A	ORF1ab	3646	SRR15224672	11201	A	G	0,999844	2021-07-10	United States
ORF1ab_3711_F	ORF1ab	3711	SRR15224672	11396	C	T	0,999685	2021-07-10	United States
ORF1ab_183_V	ORF1ab	183	SRR15224672	14014	T	G	0,99954	2021-07-10	United States
ORF1ab_187_I	ORF1ab	187	SRR15224672	14028	G	T	0,999837	2021-07-10	United States
ORF1ab_314_L	ORF1ab	314	SRR15224672	14408	C	T	0,999636	2021-07-10	United States
ORF1ab_662_S	ORF1ab	662	SRR15224672	15451	G	A	0,998723	2021-07-10	United States
ORF1ab_1000_L	ORF1ab	1000	SRR15224672	16466	C	T	0,999881	2021-07-10	United States
ORF1ab_1514_K	ORF1ab	1514	SRR15224672	18007	G	A	0,999804	2021-07-10	United States
ORF1ab_1918_V	ORF1ab	1918	SRR15224672	19220	C	T	0,999889	2021-07-10	United States
S_19_R	S	19	SRR15224672	21618	C	G	1	2021-07-10	United States
S_142_D	S	142	SRR15224672	21987	G	A	0,730897	2021-07-10	United States
S_156_NA	S	156	SRR15224672	22028	G	-AGTTCA	0,988953	2021-07-10	United States
S_452_R	S	452	SRR15224672	22917	T	G	1	2021-07-10	United States
S_478_K	S	478	SRR15224672	22995	C	A	1	2021-07-10	United States
S_614_G	S	614	SRR15224672	23403	A	G	0,999947	2021-07-10	United States
S_681_R	S	681	SRR15224672	23604	C	G	1	2021-07-10	United States
S_950_N	S	950	SRR15224672	24410	G	A	0,987321	2021-07-10	United States
ORF3a_26_L	ORF3a	26	SRR15224672	25469	C	T	0,999841	2021-07-10	United States
M_82_T	M	82	SRR15224672	26767	T	C	0,999702	2021-07-10	United States
ORF7a_82_A	ORF7a	82	SRR15224672	27638	T	C	1	2021-07-10	United States
ORF7a_120_I	ORF7a	120	SRR15224672	27752	C	T	1	2021-07-10	United States
ORF7b_40_I	ORF7b	40	SRR15224672	27874	C	T	0,999905	2021-07-10	United States
ORF8_118_NA	ORF8	118	SRR15224672	28247	A	-GATTTC	0,930728	2021-07-10	United States
ORF8_119_V	ORF8	119	SRR15224672	28249	A	T	0,958333	2021-07-10	United States
ORF8_120_L	ORF8	120	SRR15224672	28253	C	A	0,997584	2021-07-10	United States
N_63_G	N	63	SRR15224672	28461	A	G	0,995836	2021-07-10	United States
N_136_D	N	136	SRR15224672	28681	G	T	0,99919	2021-07-10	United States
N_203_M	N	203	SRR15224672	28881	G	T	1	2021-07-10	United States
N_215_C	N	215	SRR15224672	28916	G	T	0,999391	2021-07-10	United States
N_377_Y	N	377	SRR15224672	29402	G	T	0,998255	2021-07-10	United States
ORF1ab_1306_S	ORF1ab	1306	SRR15224673	4181	G	T	0,999862	2021-07-10	United States
ORF1ab_2046_L	ORF1ab	2046	SRR15224673	6402	C	T	0,999249	2021-07-10	United States
ORF1ab_2287_S	ORF1ab	2287	SRR15224673	7124	C	T	0,99984	2021-07-10	United States
ORF1ab_2930_L	ORF1ab	2930	SRR15224673	9053	G	T	0,999647	2021-07-10	United States
ORF1ab_3255_I	ORF1ab	3255	SRR15224673	10029	C	T	0,999921	2021-07-10	United States
ORF1ab_3646_A	ORF1ab	3646	SRR15224673	11201	A	G	0,999547	2021-07-10	United States
ORF1ab_314_L	ORF1ab	314	SRR15224673	14408	C	T	0,999613	2021-07-10	United States
ORF1ab_662_S	ORF1ab	662	SRR15224673	15451	G	A	0,998058	2021-07-10	United States
ORF1ab_1000_L	ORF1ab	1000	SRR15224673	16466	C	T	0,999912	2021-07-10	United States
ORF1ab_1257_V	ORF1ab	1257	SRR15224673	17236	A	G	0,999683	2021-07-10	United States
ORF1ab_1918_V	ORF1ab	1918	SRR15224673	19220	C	T	0,999959	2021-07-10	United States
S_19_R	S	19	SRR15224673	21618	C	G	1	2021-07-10	United States
S_142_D	S	142	SRR15224673	21987	G	A	0,634146	2021-07-10	United States
S_156_NA	S	156	SRR15224673	22028	G	-AGTTCA	0,996919	2021-07-10	United States
S_452_R	S	452	SRR15224673	22917	T	G	0,998765	2021-07-10	United States
S_478_K	S	478	SRR15224673	22995	C	A	0,999836	2021-07-10	United States
S_614_G	S	614	SRR15224673	23403	A	G	0,999869	2021-07-10	United States
S_681_R	S	681	SRR15224673	23604	C	G	0,999848	2021-07-10	United States
S_950_N	S	950	SRR15224673	24410	G	A	0,956347	2021-07-10	United States
ORF3a_26_L	ORF3a	26	SRR15224673	25469	C	T	0,999844	2021-07-10	United States
M_82_T	M	82	SRR15224673	26767	T	C	0,999901	2021-07-10	United States
ORF7a_82_A	ORF7a	82	SRR15224673	27638	T	C	1	2021-07-10	United States
ORF7a_120_I	ORF7a	120	SRR15224673	27752	C	T	0,999908	2021-07-10	United States
ORF7b_40_I	ORF7b	40	SRR15224673	27874	C	T	0,99969	2021-07-10	United States
ORF8_118_NA	ORF8	118	SRR15224673	28247	A	-GATTTC	0,937787	2021-07-10	United States
ORF8_119_V	ORF8	119	SRR15224673	28249	A	T	0,991667	2021-07-10	United States
ORF8_120_L	ORF8	120	SRR15224673	28253	C	A	0,998964	2021-07-10	United States
N_63_G	N	63	SRR15224673	28461	A	G	0,976134	2021-07-10	United States
N_203_M	N	203	SRR15224673	28881	G	T	0,999775	2021-07-10	United States
N_215_C	N	215	SRR15224673	28916	G	T	0,99972	2021-07-10	United States
N_377_Y	N	377	SRR15224673	29402	G	T	0,999343	2021-07-10	United States
ORF1ab_78_A	ORF1ab	78	SRR15224674	497	A	G	0,999814	2021-07-10	United States
ORF1ab_1188_L	ORF1ab	1188	SRR15224674	3828	C	T	0,99956	2021-07-10	United States
ORF1ab_1795_Q	ORF1ab	1795	SRR15224674	5648	A	C	0,999913	2021-07-10	United States
ORF1ab_2001_T	ORF1ab	2001	SRR15224674	6266	G	A	0,999129	2021-07-10	United States
ORF1ab_2613_F	ORF1ab	2613	SRR15224674	8102	G	T	0,999434	2021-07-10	United States
ORF1ab_2786_T	ORF1ab	2786	SRR15224674	8622	T	C	0,999841	2021-07-10	United States
ORF1ab_3674_NA	ORF1ab	3674	SRR15224674	11287	G	-TCTGGTTTT	0,905781	2021-07-10	United States
ORF1ab_3676_S	ORF1ab	3676	SRR15224674	11291	G	A	0,933005	2021-07-10	United States
ORF1ab_3677_L	ORF1ab	3677	SRR15224674	11296	T	G	0,994021	2021-07-10	United States
ORF1ab_132_P	ORF1ab	132	SRR15224674	13861	A	C	0,999408	2021-07-10	United States
ORF1ab_314_L	ORF1ab	314	SRR15224674	14408	C	T	1	2021-07-10	United States
ORF1ab_1264_D	ORF1ab	1264	SRR15224674	17259	G	T	0,999763	2021-07-10	United States
S_18_F	S	18	SRR15224674	21614	C	T	0,999875	2021-07-10	United States
S_20_N	S	20	SRR15224674	21621	C	A	0,999958	2021-07-10	United States
S_26_S	S	26	SRR15224674	21638	C	T	0,999778	2021-07-10	United States
S_138_Y	S	138	SRR15224674	21974	G	T	0,857366	2021-07-10	United States
S_190_S	S	190	SRR15224674	22132	G	T	0,999953	2021-07-10	United States
S_417_T	S	417	SRR15224674	22812	A	C	0,99371	2021-07-10	United States
S_484_K	S	484	SRR15224674	23012	G	A	0,999745	2021-07-10	United States
S_501_Y	S	501	SRR15224674	23063	A	T	1	2021-07-10	United States
S_614_G	S	614	SRR15224674	23403	A	G	0,999791	2021-07-10	United States
S_655_Y	S	655	SRR15224674	23525	C	T	0,999051	2021-07-10	United States
S_1027_I	S	1027	SRR15224674	24642	C	T	0,999909	2021-07-10	United States
S_1171_V	S	1171	SRR15224674	25074	G	T	0,064179	2021-07-10	United States
S_1176_F	S	1176	SRR15224674	25088	G	T	0,999679	2021-07-10	United States
ORF3a_69_C	ORF3a	69	SRR15224674	25599	G	T	0,291241	2021-07-10	United States
ORF3a_253_P	ORF3a	253	SRR15224674	26149	T	C	0,9935	2021-07-10	United States
ORF8_92_K	ORF8	92	SRR15224674	28167	G	A	0,99765	2021-07-10	United States
N_80_R	N	80	SRR15224674	28512	C	G	0,999734	2021-07-10	United States
N_202_C	N	202	SRR15224674	28877	A	T	0,999899	2021-07-10	United States
N_202_T	N	202	SRR15224674	28878	G	C	1	2021-07-10	United States
N_203_K	N	203	SRR15224674	28881	G	A	0,999794	2021-07-10	United States
N_204_R	N	204	SRR15224674	28883	G	C	1	2021-07-10	United States
N_402_Y	N	402	SRR15224674	29477	G	T	0,999833	2021-07-10	United States
N_413_I	N	413	SRR15224674	29511	G	T	0,99959	2021-07-10	United States
ORF1ab_1306_S	ORF1ab	1306	SRR15224676	4181	G	T	0,999769	2021-07-10	United States
ORF1ab_2046_L	ORF1ab	2046	SRR15224676	6402	C	T	0,999316	2021-07-10	United States
ORF1ab_2287_S	ORF1ab	2287	SRR15224676	7124	C	T	0,999645	2021-07-10	United States
ORF1ab_2930_L	ORF1ab	2930	SRR15224676	9053	G	T	0,999523	2021-07-10	United States
ORF1ab_3255_I	ORF1ab	3255	SRR15224676	10029	C	T	0,999908	2021-07-10	United States
ORF1ab_3646_A	ORF1ab	3646	SRR15224676	11201	A	G	0,999526	2021-07-10	United States
ORF1ab_314_L	ORF1ab	314	SRR15224676	14408	C	T	0,999696	2021-07-10	United States
ORF1ab_662_S	ORF1ab	662	SRR15224676	15451	G	A	0,998273	2021-07-10	United States
ORF1ab_1000_L	ORF1ab	1000	SRR15224676	16466	C	T	0,999453	2021-07-10	United States
ORF1ab_1838_Y	ORF1ab	1838	SRR15224676	18979	C	T	0,999309	2021-07-10	United States
ORF1ab_1918_V	ORF1ab	1918	SRR15224676	19220	C	T	0,999729	2021-07-10	United States
S_19_R	S	19	SRR15224676	21618	C	G	0,999973	2021-07-10	United States
S_112_L	S	112	SRR15224676	21897	C	T	0,999565	2021-07-10	United States
S_142_D	S	142	SRR15224676	21987	G	A	0,391086	2021-07-10	United States
S_156_NA	S	156	SRR15224676	22028	G	-AGTTCA	0,990999	2021-07-10	United States
S_452_R	S	452	SRR15224676	22917	T	G	0,999494	2021-07-10	United States
S_478_K	S	478	SRR15224676	22995	C	A	1	2021-07-10	United States
S_614_G	S	614	SRR15224676	23403	A	G	0,999923	2021-07-10	United States
S_681_R	S	681	SRR15224676	23604	C	G	0,999757	2021-07-10	United States
S_950_N	S	950	SRR15224676	24410	G	A	0,725865	2021-07-10	United States
ORF3a_26_L	ORF3a	26	SRR15224676	25469	C	T	1	2021-07-10	United States
ORF3a_239_Q	ORF3a	239	SRR15224676	26107	G	C	0,999602	2021-07-10	United States
M_82_T	M	82	SRR15224676	26767	T	C	0,999826	2021-07-10	United States
ORF7a_82_A	ORF7a	82	SRR15224676	27638	T	C	0,9998	2021-07-10	United States
ORF7a_120_I	ORF7a	120	SRR15224676	27752	C	T	0,999741	2021-07-10	United States
ORF7b_40_I	ORF7b	40	SRR15224676	27874	C	T	0,99983	2021-07-10	United States
ORF8_118_NA	ORF8	118	SRR15224676	28247	A	-GATTTC	0,933515	2021-07-10	United States
ORF8_120_L	ORF8	120	SRR15224676	28253	C	A	0,99195	2021-07-10	United States
N_63_G	N	63	SRR15224676	28461	A	G	0,817189	2021-07-10	United States
N_203_M	N	203	SRR15224676	28881	G	T	0,999605	2021-07-10	United States
N_215_C	N	215	SRR15224676	28916	G	T	0,999641	2021-07-10	United States
N_377_Y	N	377	SRR15224676	29402	G	T	0,99967	2021-07-10	United States
ORF1ab_114_V	ORF1ab	114	SRR15224678	605	A	G	0,0736321	2021-07-10	United States
ORF1ab_1633_D	ORF1ab	1633	SRR15224678	5164	G	T	0,999696	2021-07-10	United States
ORF1ab_1640_L	ORF1ab	1640	SRR15224678	5184	C	T	0,999252	2021-07-10	United States
ORF1ab_3209_V	ORF1ab	3209	SRR15224678	9891	C	T	0,999618	2021-07-10	United States
ORF1ab_3718_A	ORF1ab	3718	SRR15224678	11418	T	C	0,99991	2021-07-10	United States
ORF1ab_3750_I	ORF1ab	3750	SRR15224678	11514	C	T	0,999676	2021-07-10	United States
ORF1ab_314_L	ORF1ab	314	SRR15224678	14408	C	T	0,999754	2021-07-10	United States
ORF1ab_662_S	ORF1ab	662	SRR15224678	15451	G	A	0,998642	2021-07-10	United States
ORF1ab_1000_L	ORF1ab	1000	SRR15224678	16466	C	T	0,999707	2021-07-10	United States
S_19_R	S	19	SRR15224678	21618	C	G	0,999831	2021-07-10	United States
S_142_D	S	142	SRR15224678	21987	G	A	0,384641	2021-07-10	United States
S_156_NA	S	156	SRR15224678	22028	G	-AGTTCA	0,991411	2021-07-10	United States
S_222_V	S	222	SRR15224678	22227	C	T	0,999839	2021-07-10	United States
S_289_I	S	289	SRR15224678	22427	G	A	1	2021-07-10	United States
S_452_R	S	452	SRR15224678	22917	T	G	0,999619	2021-07-10	United States
S_478_K	S	478	SRR15224678	22995	C	A	0,999886	2021-07-10	United States
S_614_G	S	614	SRR15224678	23403	A	G	1	2021-07-10	United States
S_681_R	S	681	SRR15224678	23604	C	G	0,999868	2021-07-10	United States
S_950_N	S	950	SRR15224678	24410	G	A	0,763832	2021-07-10	United States
ORF3a_26_L	ORF3a	26	SRR15224678	25469	C	T	0,999883	2021-07-10	United States
M_82_T	M	82	SRR15224678	26767	T	C	0,999854	2021-07-10	United States
ORF7a_82_A	ORF7a	82	SRR15224678	27638	T	C	0,999462	2021-07-10	United States
ORF7a_120_I	ORF7a	120	SRR15224678	27752	C	T	0,999902	2021-07-10	United States
ORF8_118_NA	ORF8	118	SRR15224678	28247	A	-GATTTC	0,932382	2021-07-10	United States
ORF8_120_L	ORF8	120	SRR15224678	28253	C	A	0,99878	2021-07-10	United States
N_18_V	N	18	SRR15224678	28326	G	T	0,999906	2021-07-10	United States
N_63_G	N	63	SRR15224678	28461	A	G	0,838034	2021-07-10	United States
N_203_M	N	203	SRR15224678	28881	G	T	0,999805	2021-07-10	United States
N_377_Y	N	377	SRR15224678	29402	G	T	0,998993	2021-07-10	United States
ORF1ab_1001_I	ORF1ab	1001	SRR15224679	3267	C	T	0,9996	2021-07-09	United States
ORF1ab_1708_D	ORF1ab	1708	SRR15224679	5388	C	A	0,999872	2021-07-09	United States
ORF1ab_2230_T	ORF1ab	2230	SRR15224679	6954	T	C	0,999853	2021-07-09	United States
ORF1ab_3674_NA	ORF1ab	3674	SRR15224679	11287	G	-TCTGGTTTT	0,949191	2021-07-09	United States
ORF1ab_3676_S	ORF1ab	3676	SRR15224679	11291	G	A	0,974403	2021-07-09	United States
ORF1ab_3677_L	ORF1ab	3677	SRR15224679	11296	T	G	0,996964	2021-07-09	United States
ORF1ab_3829_F	ORF1ab	3829	SRR15224679	11750	C	T	0,214284	2021-07-09	United States
ORF1ab_314_L	ORF1ab	314	SRR15224679	14408	C	T	0,999667	2021-07-09	United States
S_68_NA	S	68	SRR15224679	21764	A	-TACATG	0,3894	2021-07-09	United States
S_143_NA	S	143	SRR15224679	21990	T	-TTA	0,897336	2021-07-09	United States
S_501_Y	S	501	SRR15224679	23063	A	T	0,999794	2021-07-09	United States
S_570_D	S	570	SRR15224679	23271	C	A	0,999825	2021-07-09	United States
S_614_G	S	614	SRR15224679	23403	A	G	0,999653	2021-07-09	United States
S_681_H	S	681	SRR15224679	23604	C	A	0,999874	2021-07-09	United States
S_716_I	S	716	SRR15224679	23709	C	T	0,999907	2021-07-09	United States
S_982_A	S	982	SRR15224679	24506	T	G	0,999689	2021-07-09	United States
S_1118_H	S	1118	SRR15224679	24914	G	C	0,999784	2021-07-09	United States
ORF3a_223_I	ORF3a	223	SRR15224679	26060	C	T	0,999113	2021-07-09	United States
M_104_V	M	104	SRR15224679	26833	C	T	0,999558	2021-07-09	United States
ORF6_31_H	ORF6	31	SRR15224679	27292	T	C	0,99951	2021-07-09	United States
ORF8_27_*	ORF8	27	SRR15224679	27972	C	T	0,999834	2021-07-09	United States
ORF8_52_I	ORF8	52	SRR15224679	28048	G	T	0,999404	2021-07-09	United States
ORF8_56_T	ORF8	56	SRR15224679	28059	C	A	0,999798	2021-07-09	United States
ORF8_73_C	ORF8	73	SRR15224679	28111	A	G	0,999862	2021-07-09	United States
N_3_H	N	3	SRR15224679	28280	G	C	0,999989	2021-07-09	United States
N_3_V	N	3	SRR15224679	28281	A	T	0,999868	2021-07-09	United States
N_3_E	N	3	SRR15224679	28282	T	A	0,99989	2021-07-09	United States
N_203_K	N	203	SRR15224679	28881	G	A	0,999808	2021-07-09	United States
N_204_R	N	204	SRR15224679	28883	G	C	0,99986	2021-07-09	United States
N_235_F	N	235	SRR15224679	28977	C	T	0,999463	2021-07-09	United States
ORF1ab_309_L	ORF1ab	309	SRR15224681	1191	C	T	0,99934	2021-07-09	United States
ORF1ab_1442_S	ORF1ab	1442	SRR15224681	4590	A	G	0,999919	2021-07-09	United States
ORF1ab_1640_L	ORF1ab	1640	SRR15224681	5184	C	T	0,999351	2021-07-09	United States
ORF1ab_1921_Q	ORF1ab	1921	SRR15224681	6027	C	A	1	2021-07-09	United States
ORF1ab_2980_N	ORF1ab	2980	SRR15224681	9203	G	A	0,999381	2021-07-09	United States
ORF1ab_3138_S	ORF1ab	3138	SRR15224681	9678	T	C	0,999777	2021-07-09	United States
ORF1ab_3580_Q	ORF1ab	3580	SRR15224681	11005	C	A	0,562511	2021-07-09	United States
ORF1ab_314_L	ORF1ab	314	SRR15224681	14408	C	T	0,999401	2021-07-09	United States
ORF1ab_2310_R	ORF1ab	2310	SRR15224681	20396	A	G	0,999873	2021-07-09	United States
S_19_R	S	19	SRR15224681	21618	C	G	1	2021-07-09	United States
S_77_T	S	77	SRR15224681	21792	A	C	1	2021-07-09	United States
S_142_D	S	142	SRR15224681	21987	G	A	0,579084	2021-07-09	United States
S_156_NA	S	156	SRR15224681	22028	G	-AGTTCA	0,996675	2021-07-09	United States
S_452_R	S	452	SRR15224681	22917	T	G	1	2021-07-09	United States
S_478_K	S	478	SRR15224681	22995	C	A	0,99967	2021-07-09	United States
S_614_G	S	614	SRR15224681	23403	A	G	0,999927	2021-07-09	United States
S_681_R	S	681	SRR15224681	23604	C	G	0,999762	2021-07-09	United States
S_950_N	S	950	SRR15224681	24410	G	A	0,962075	2021-07-09	United States
ORF3a_26_L	ORF3a	26	SRR15224681	25469	C	T	1	2021-07-09	United States
ORF3a_182_Y	ORF3a	182	SRR15224681	25936	C	T	0,999515	2021-07-09	United States
M_82_T	M	82	SRR15224681	26767	T	C	1	2021-07-09	United States
ORF7a_82_A	ORF7a	82	SRR15224681	27638	T	C	0,999086	2021-07-09	United States
ORF7a_120_I	ORF7a	120	SRR15224681	27752	C	T	1	2021-07-09	United States
N_63_G	N	63	SRR15224681	28461	A	G	0,987525	2021-07-09	United States
N_203_M	N	203	SRR15224681	28881	G	T	1	2021-07-09	United States
N_377_Y	N	377	SRR15224681	29402	G	T	0,99975	2021-07-09	United States
ORF1ab_767_K	ORF1ab	767	SRR15224682	2564	G	A	0,999927	2021-07-09	United States
ORF1ab_1228_G	ORF1ab	1228	SRR15224682	3948	A	G	0,99991	2021-07-09	United States
ORF1ab_1306_S	ORF1ab	1306	SRR15224682	4181	G	T	0,99989	2021-07-09	United States
ORF1ab_2046_L	ORF1ab	2046	SRR15224682	6402	C	T	0,999465	2021-07-09	United States
ORF1ab_2287_S	ORF1ab	2287	SRR15224682	7124	C	T	0,999686	2021-07-09	United States
ORF1ab_2930_L	ORF1ab	2930	SRR15224682	9053	G	T	0,999869	2021-07-09	United States
ORF1ab_3255_I	ORF1ab	3255	SRR15224682	10029	C	T	0,999893	2021-07-09	United States
ORF1ab_3646_A	ORF1ab	3646	SRR15224682	11201	A	G	0,999689	2021-07-09	United States
ORF1ab_3766_F	ORF1ab	3766	SRR15224682	11562	G	T	0,513963	2021-07-09	United States
ORF1ab_314_L	ORF1ab	314	SRR15224682	14408	C	T	0,999832	2021-07-09	United States
ORF1ab_662_S	ORF1ab	662	SRR15224682	15451	G	A	0,999121	2021-07-09	United States
ORF1ab_1000_L	ORF1ab	1000	SRR15224682	16466	C	T	0,99986	2021-07-09	United States
ORF1ab_1118_V	ORF1ab	1118	SRR15224682	16819	A	G	0,130321	2021-07-09	United States
ORF1ab_1506_Y	ORF1ab	1506	SRR15224682	17983	G	T	0,918578	2021-07-09	United States
ORF1ab_1918_V	ORF1ab	1918	SRR15224682	19220	C	T	0,998964	2021-07-09	United States
S_19_R	S	19	SRR15224682	21618	C	G	0,999893	2021-07-09	United States
S_142_D	S	142	SRR15224682	21987	G	A	0,342298	2021-07-09	United States
S_156_NA	S	156	SRR15224682	22028	G	-AGTTCA	0,9903	2021-07-09	United States
S_452_R	S	452	SRR15224682	22917	T	G	0,999768	2021-07-09	United States
S_478_K	S	478	SRR15224682	22995	C	A	0,999933	2021-07-09	United States
S_614_G	S	614	SRR15224682	23403	A	G	0,999722	2021-07-09	United States
S_681_R	S	681	SRR15224682	23604	C	G	1	2021-07-09	United States
S_950_N	S	950	SRR15224682	24410	G	A	0,640933	2021-07-09	United States
ORF3a_26_L	ORF3a	26	SRR15224682	25469	C	T	0,999818	2021-07-09	United States
ORF3a_239_Q	ORF3a	239	SRR15224682	26107	G	C	0,999842	2021-07-09	United States
M_82_T	M	82	SRR15224682	26767	T	C	0,999701	2021-07-09	United States
ORF7a_82_A	ORF7a	82	SRR15224682	27638	T	C	0,999732	2021-07-09	United States
ORF7a_120_I	ORF7a	120	SRR15224682	27752	C	T	0,999815	2021-07-09	United States
ORF7b_40_I	ORF7b	40	SRR15224682	27874	C	T	0,999793	2021-07-09	United States
ORF8_118_NA	ORF8	118	SRR15224682	28247	A	-GATTTC	0,94305	2021-07-09	United States
ORF8_120_L	ORF8	120	SRR15224682	28253	C	A	0,997214	2021-07-09	United States
N_63_G	N	63	SRR15224682	28461	A	G	0,905074	2021-07-09	United States
N_203_M	N	203	SRR15224682	28881	G	T	0,999745	2021-07-09	United States
N_215_C	N	215	SRR15224682	28916	G	T	0,99945	2021-07-09	United States
N_377_Y	N	377	SRR15224682	29402	G	T	0,999559	2021-07-09	United States
ORF1ab_1306_S	ORF1ab	1306	SRR15224684	4181	G	T	1	2021-07-09	United States
ORF1ab_2046_L	ORF1ab	2046	SRR15224684	6402	C	T	0,999455	2021-07-09	United States
ORF1ab_2287_S	ORF1ab	2287	SRR15224684	7124	C	T	0,999595	2021-07-09	United States
ORF1ab_2930_L	ORF1ab	2930	SRR15224684	9053	G	T	1	2021-07-09	United States
ORF1ab_3255_I	ORF1ab	3255	SRR15224684	10029	C	T	1	2021-07-09	United States
ORF1ab_3522_L	ORF1ab	3522	SRR15224684	10829	A	C	1	2021-07-09	United States
ORF1ab_3646_A	ORF1ab	3646	SRR15224684	11201	A	G	0,999834	2021-07-09	United States
ORF1ab_3731_V	ORF1ab	3731	SRR15224684	11456	A	G	0,999347	2021-07-09	United States
ORF1ab_314_L	ORF1ab	314	SRR15224684	14408	C	T	1	2021-07-09	United States
ORF1ab_662_S	ORF1ab	662	SRR15224684	15451	G	A	1	2021-07-09	United States
ORF1ab_1000_L	ORF1ab	1000	SRR15224684	16466	C	T	0,999533	2021-07-09	United States
ORF1ab_1918_V	ORF1ab	1918	SRR15224684	19220	C	T	0,998865	2021-07-09	United States
S_19_R	S	19	SRR15224684	21618	C	G	0,999775	2021-07-09	United States
S_142_D	S	142	SRR15224684	21987	G	A	0,282958	2021-07-09	United States
S_156_NA	S	156	SRR15224684	22028	G	-AGTTCA	0,990443	2021-07-09	United States
S_452_R	S	452	SRR15224684	22917	T	G	1	2021-07-09	United States
S_478_K	S	478	SRR15224684	22995	C	A	0,997365	2021-07-09	United States
S_614_G	S	614	SRR15224684	23403	A	G	0,999855	2021-07-09	United States
S_681_R	S	681	SRR15224684	23604	C	G	1	2021-07-09	United States
S_950_N	S	950	SRR15224684	24410	G	A	0,629245	2021-07-09	United States
S_1101_Y	S	1101	SRR15224684	24863	C	T	1	2021-07-09	United States
ORF3a_26_L	ORF3a	26	SRR15224684	25469	C	T	0,99928	2021-07-09	United States
M_82_T	M	82	SRR15224684	26767	T	C	1	2021-07-09	United States
ORF7a_82_A	ORF7a	82	SRR15224684	27638	T	C	1	2021-07-09	United States
ORF7a_120_I	ORF7a	120	SRR15224684	27752	C	T	0,999592	2021-07-09	United States
ORF7b_40_I	ORF7b	40	SRR15224684	27874	C	T	1	2021-07-09	United States
ORF8_118_NA	ORF8	118	SRR15224684	28247	A	-GATTTC	0,941095	2021-07-09	United States
ORF8_120_L	ORF8	120	SRR15224684	28253	C	A	1	2021-07-09	United States
N_63_G	N	63	SRR15224684	28461	A	G	0,985754	2021-07-09	United States
N_203_M	N	203	SRR15224684	28881	G	T	1	2021-07-09	United States
N_215_C	N	215	SRR15224684	28916	G	T	1	2021-07-09	United States
N_377_Y	N	377	SRR15224684	29402	G	T	0,998457	2021-07-09	United States
ORF1ab_309_L	ORF1ab	309	SRR15224686	1191	C	T	0,999825	2021-07-09	United States
ORF1ab_538_A	ORF1ab	538	SRR15224686	1877	T	G	0,6817	2021-07-09	United States
ORF1ab_1640_L	ORF1ab	1640	SRR15224686	5184	C	T	0,999607	2021-07-09	United States
ORF1ab_3209_V	ORF1ab	3209	SRR15224686	9891	C	T	0,9997	2021-07-09	United States
ORF1ab_3718_A	ORF1ab	3718	SRR15224686	11418	T	C	0,999751	2021-07-09	United States
ORF1ab_314_L	ORF1ab	314	SRR15224686	14408	C	T	0,999871	2021-07-09	United States
ORF1ab_662_S	ORF1ab	662	SRR15224686	15451	G	A	0,999024	2021-07-09	United States
ORF1ab_1000_L	ORF1ab	1000	SRR15224686	16466	C	T	0,999795	2021-07-09	United States
ORF1ab_1570_L	ORF1ab	1570	SRR15224686	18176	C	T	1	2021-07-09	United States
ORF1ab_1898_F	ORF1ab	1898	SRR15224686	19160	C	T	0,999829	2021-07-09	United States
ORF1ab_2417_I	ORF1ab	2417	SRR15224686	20718	G	T	0,999632	2021-07-09	United States
S_19_R	S	19	SRR15224686	21618	C	G	0,999973	2021-07-09	United States
S_142_D	S	142	SRR15224686	21987	G	A	0,387755	2021-07-09	United States
S_156_NA	S	156	SRR15224686	22028	G	-AGTTCA	0,995561	2021-07-09	United States
S_452_R	S	452	SRR15224686	22917	T	G	0,999456	2021-07-09	United States
S_478_K	S	478	SRR15224686	22995	C	A	0,999677	2021-07-09	United States
S_614_G	S	614	SRR15224686	23403	A	G	0,999924	2021-07-09	United States
S_681_R	S	681	SRR15224686	23604	C	G	1	2021-07-09	United States
S_950_N	S	950	SRR15224686	24410	G	A	0,881866	2021-07-09	United States
ORF3a_26_L	ORF3a	26	SRR15224686	25469	C	T	0,999834	2021-07-09	United States
M_82_T	M	82	SRR15224686	26767	T	C	0,999831	2021-07-09	United States
ORF7a_82_A	ORF7a	82	SRR15224686	27638	T	C	0,999718	2021-07-09	United States
ORF7a_116_F	ORF7a	116	SRR15224686	27739	C	T	0,999871	2021-07-09	United States
ORF7a_120_I	ORF7a	120	SRR15224686	27752	C	T	0,999826	2021-07-09	United States
ORF8_118_NA	ORF8	118	SRR15224686	28247	A	-GATTTC	0,935315	2021-07-09	United States
ORF8_120_L	ORF8	120	SRR15224686	28253	C	A	0,997503	2021-07-09	United States
N_63_G	N	63	SRR15224686	28461	A	G	0,97561	2021-07-09	United States
N_203_M	N	203	SRR15224686	28881	G	T	0,999861	2021-07-09	United States
N_377_Y	N	377	SRR15224686	29402	G	T	0,999551	2021-07-09	United States
ORF1ab_309_L	ORF1ab	309	SRR15224687	1191	C	T	0,999742	2021-07-09	United States
ORF1ab_538_A	ORF1ab	538	SRR15224687	1877	T	G	0,923445	2021-07-09	United States
ORF1ab_988_I	ORF1ab	988	SRR15224687	3227	G	A	0,143802	2021-07-09	United States
ORF1ab_1640_L	ORF1ab	1640	SRR15224687	5184	C	T	0,999284	2021-07-09	United States
ORF1ab_3209_V	ORF1ab	3209	SRR15224687	9891	C	T	0,999633	2021-07-09	United States
ORF1ab_3718_A	ORF1ab	3718	SRR15224687	11418	T	C	0,999914	2021-07-09	United States
ORF1ab_314_L	ORF1ab	314	SRR15224687	14408	C	T	0,999637	2021-07-09	United States
ORF1ab_662_S	ORF1ab	662	SRR15224687	15451	G	A	0,999124	2021-07-09	United States
ORF1ab_1000_L	ORF1ab	1000	SRR15224687	16466	C	T	0,999815	2021-07-09	United States
ORF1ab_1441_H	ORF1ab	1441	SRR15224687	17790	G	T	0,997621	2021-07-09	United States
ORF1ab_1570_L	ORF1ab	1570	SRR15224687	18176	C	T	0,999775	2021-07-09	United States
ORF1ab_1898_F	ORF1ab	1898	SRR15224687	19160	C	T	0,99981	2021-07-09	United States
ORF1ab_2417_I	ORF1ab	2417	SRR15224687	20718	G	T	0,9997	2021-07-09	United States
S_19_R	S	19	SRR15224687	21618	C	G	0,999774	2021-07-09	United States
S_142_D	S	142	SRR15224687	21987	G	A	0,452756	2021-07-09	United States
S_156_NA	S	156	SRR15224687	22028	G	-AGTTCA	0,997909	2021-07-09	United States
S_452_R	S	452	SRR15224687	22917	T	G	0,999821	2021-07-09	United States
S_478_K	S	478	SRR15224687	22995	C	A	0,999781	2021-07-09	United States
S_614_G	S	614	SRR15224687	23403	A	G	0,999898	2021-07-09	United States
S_681_R	S	681	SRR15224687	23604	C	G	1	2021-07-09	United States
S_950_N	S	950	SRR15224687	24410	G	A	0,956162	2021-07-09	United States
ORF3a_26_L	ORF3a	26	SRR15224687	25469	C	T	1	2021-07-09	United States
M_82_T	M	82	SRR15224687	26767	T	C	0,999919	2021-07-09	United States
ORF7a_82_A	ORF7a	82	SRR15224687	27638	T	C	0,999721	2021-07-09	United States
ORF7a_116_F	ORF7a	116	SRR15224687	27739	C	T	0,99988	2021-07-09	United States
ORF7a_120_I	ORF7a	120	SRR15224687	27752	C	T	0,999676	2021-07-09	United States
ORF8_118_NA	ORF8	118	SRR15224687	28247	A	-GATTTC	0,947972	2021-07-09	United States
ORF8_120_L	ORF8	120	SRR15224687	28253	C	A	0,995899	2021-07-09	United States
N_63_G	N	63	SRR15224687	28461	A	G	0,930388	2021-07-09	United States
N_203_M	N	203	SRR15224687	28881	G	T	0,99964	2021-07-09	United States
N_377_Y	N	377	SRR15224687	29402	G	T	0,999509	2021-07-09	United States
ORF1ab_1306_S	ORF1ab	1306	SRR15224688	4181	G	T	0,999941	2021-07-09	United States
ORF1ab_2046_L	ORF1ab	2046	SRR15224688	6402	C	T	0,999472	2021-07-09	United States
ORF1ab_2287_S	ORF1ab	2287	SRR15224688	7124	C	T	0,999745	2021-07-09	United States
ORF1ab_2930_L	ORF1ab	2930	SRR15224688	9053	G	T	0,999899	2021-07-09	United States
ORF1ab_3255_I	ORF1ab	3255	SRR15224688	10029	C	T	0,999792	2021-07-09	United States
ORF1ab_3646_A	ORF1ab	3646	SRR15224688	11201	A	G	0,999592	2021-07-09	United States
ORF1ab_314_L	ORF1ab	314	SRR15224688	14408	C	T	0,99965	2021-07-09	United States
ORF1ab_662_S	ORF1ab	662	SRR15224688	15451	G	A	0,999267	2021-07-09	United States
ORF1ab_1000_L	ORF1ab	1000	SRR15224688	16466	C	T	0,999828	2021-07-09	United States
ORF1ab_1918_V	ORF1ab	1918	SRR15224688	19220	C	T	0,999657	2021-07-09	United States
S_19_R	S	19	SRR15224688	21618	C	G	0,999892	2021-07-09	United States
S_95_I	S	95	SRR15224688	21846	C	T	0,999829	2021-07-09	United States
S_142_D	S	142	SRR15224688	21987	G	A	0,31223	2021-07-09	United States
S_156_NA	S	156	SRR15224688	22028	G	-AGTTCA	0,981477	2021-07-09	United States
S_452_R	S	452	SRR15224688	22917	T	G	0,999667	2021-07-09	United States
S_478_K	S	478	SRR15224688	22995	C	A	0,99978	2021-07-09	United States
S_614_G	S	614	SRR15224688	23403	A	G	0,999839	2021-07-09	United States
S_681_R	S	681	SRR15224688	23604	C	G	0,999764	2021-07-09	United States
S_950_N	S	950	SRR15224688	24410	G	A	0,553178	2021-07-09	United States
ORF3a_6_T	ORF3a	6	SRR15224688	25409	G	C	0,999817	2021-07-09	United States
ORF3a_26_L	ORF3a	26	SRR15224688	25469	C	T	0,999937	2021-07-09	United States
ORF3a_69_C	ORF3a	69	SRR15224688	25599	G	T	0,999557	2021-07-09	United States
M_82_T	M	82	SRR15224688	26767	T	C	0,999863	2021-07-09	United States
ORF7a_82_A	ORF7a	82	SRR15224688	27638	T	C	0,999801	2021-07-09	United States
ORF7a_120_I	ORF7a	120	SRR15224688	27752	C	T	0,999836	2021-07-09	United States
ORF7b_40_I	ORF7b	40	SRR15224688	27874	C	T	0,999671	2021-07-09	United States
ORF8_118_NA	ORF8	118	SRR15224688	28247	A	-GATTTC	0,951089	2021-07-09	United States
ORF8_119_V	ORF8	119	SRR15224688	28249	A	T	0,954128	2021-07-09	United States
ORF8_120_L	ORF8	120	SRR15224688	28253	C	A	0,997672	2021-07-09	United States
N_63_G	N	63	SRR15224688	28461	A	G	0,720623	2021-07-09	United States
N_203_M	N	203	SRR15224688	28881	G	T	0,999797	2021-07-09	United States
N_215_C	N	215	SRR15224688	28916	G	T	0,999612	2021-07-09	United States
N_377_Y	N	377	SRR15224688	29402	G	T	0,9999	2021-07-09	United States
ORF1ab_309_L	ORF1ab	309	SRR15224689	1191	C	T	1	2021-07-09	United States
ORF1ab_538_A	ORF1ab	538	SRR15224689	1877	T	G	0,913849	2021-07-09	United States
ORF1ab_1640_L	ORF1ab	1640	SRR15224689	5184	C	T	1	2021-07-09	United States
ORF1ab_2068_I	ORF1ab	2068	SRR15224689	6468	C	T	0,99992	2021-07-09	United States
ORF1ab_2273_F	ORF1ab	2273	SRR15224689	7083	C	T	0,225399	2021-07-09	United States
ORF1ab_3209_V	ORF1ab	3209	SRR15224689	9891	C	T	0,999676	2021-07-09	United States
ORF1ab_3718_A	ORF1ab	3718	SRR15224689	11418	T	C	1	2021-07-09	United States
ORF1ab_53_G	ORF1ab	53	SRR15224689	13625	A	G	1	2021-07-09	United States
ORF1ab_314_L	ORF1ab	314	SRR15224689	14408	C	T	0,999826	2021-07-09	United States
ORF1ab_662_S	ORF1ab	662	SRR15224689	15451	G	A	0,998844	2021-07-09	United States
ORF1ab_1000_L	ORF1ab	1000	SRR15224689	16466	C	T	1	2021-07-09	United States
ORF1ab_1570_L	ORF1ab	1570	SRR15224689	18176	C	T	1	2021-07-09	United States
ORF1ab_1774_I	ORF1ab	1774	SRR15224689	18788	C	T	0,999776	2021-07-09	United States
ORF1ab_1898_F	ORF1ab	1898	SRR15224689	19160	C	T	0,999875	2021-07-09	United States
ORF1ab_2417_I	ORF1ab	2417	SRR15224689	20718	G	T	0,999522	2021-07-09	United States
S_19_R	S	19	SRR15224689	21618	C	G	1	2021-07-09	United States
S_131_G	S	131	SRR15224689	21953	T	G	0,0744186	2021-07-09	United States
S_142_D	S	142	SRR15224689	21987	G	A	0,845201	2021-07-09	United States
S_156_NA	S	156	SRR15224689	22028	G	-AGTTCA	0,99162	2021-07-09	United States
S_348_S	S	348	SRR15224689	22604	G	T	0,999789	2021-07-09	United States
S_452_R	S	452	SRR15224689	22917	T	G	1	2021-07-09	United States
S_478_K	S	478	SRR15224689	22995	C	A	1	2021-07-09	United States
S_614_G	S	614	SRR15224689	23403	A	G	0,99989	2021-07-09	United States
S_681_R	S	681	SRR15224689	23604	C	G	1	2021-07-09	United States
S_950_N	S	950	SRR15224689	24410	G	A	0,984477	2021-07-09	United States
ORF3a_26_L	ORF3a	26	SRR15224689	25469	C	T	1	2021-07-09	United States
ORF3a_54_S	ORF3a	54	SRR15224689	25552	G	T	0,07372	2021-07-09	United States
M_82_T	M	82	SRR15224689	26767	T	C	1	2021-07-09	United States
ORF7a_82_A	ORF7a	82	SRR15224689	27638	T	C	1	2021-07-09	United States
ORF7a_116_F	ORF7a	116	SRR15224689	27739	C	T	1	2021-07-09	United States
ORF7a_120_I	ORF7a	120	SRR15224689	27752	C	T	1	2021-07-09	United States
ORF8_118_NA	ORF8	118	SRR15224689	28247	A	-GATTTC	0,9363	2021-07-09	United States
ORF8_120_L	ORF8	120	SRR15224689	28253	C	A	1	2021-07-09	United States
N_63_G	N	63	SRR15224689	28461	A	G	0,962475	2021-07-09	United States
N_203_M	N	203	SRR15224689	28881	G	T	1	2021-07-09	United States
N_377_Y	N	377	SRR15224689	29402	G	T	1	2021-07-09	United States
ORF1ab_309_L	ORF1ab	309	SRR15224690	1191	C	T	0,99992	2021-07-09	United States
ORF1ab_1640_L	ORF1ab	1640	SRR15224690	5184	C	T	0,999541	2021-07-09	United States
ORF1ab_2092_Y	ORF1ab	2092	SRR15224690	6539	C	T	0,953894	2021-07-09	United States
ORF1ab_3209_V	ORF1ab	3209	SRR15224690	9891	C	T	0,999384	2021-07-09	United States
ORF1ab_3718_A	ORF1ab	3718	SRR15224690	11418	T	C	0,999885	2021-07-09	United States
ORF1ab_314_L	ORF1ab	314	SRR15224690	14408	C	T	0,999619	2021-07-09	United States
ORF1ab_662_S	ORF1ab	662	SRR15224690	15451	G	A	0,999129	2021-07-09	United States
ORF1ab_1000_L	ORF1ab	1000	SRR15224690	16466	C	T	0,999676	2021-07-09	United States
ORF1ab_2285_Y	ORF1ab	2285	SRR15224690	20320	C	T	0,999787	2021-07-09	United States
S_19_R	S	19	SRR15224690	21618	C	G	1	2021-07-09	United States
S_96_Q	S	96	SRR15224690	21848	G	C	1	2021-07-09	United States
S_142_D	S	142	SRR15224690	21987	G	A	0,672316	2021-07-09	United States
S_156_NA	S	156	SRR15224690	22028	G	-AGTTCA	0,995341	2021-07-09	United States
S_452_R	S	452	SRR15224690	22917	T	G	0,999557	2021-07-09	United States
S_478_K	S	478	SRR15224690	22995	C	A	1	2021-07-09	United States
S_614_G	S	614	SRR15224690	23403	A	G	0,999869	2021-07-09	United States
S_681_R	S	681	SRR15224690	23604	C	G	0,99994	2021-07-09	United States
S_950_N	S	950	SRR15224690	24410	G	A	0,983185	2021-07-09	United States
ORF3a_26_L	ORF3a	26	SRR15224690	25469	C	T	0,999921	2021-07-09	United States
M_82_T	M	82	SRR15224690	26767	T	C	0,99961	2021-07-09	United States
ORF7a_82_A	ORF7a	82	SRR15224690	27638	T	C	1	2021-07-09	United States
ORF7a_116_F	ORF7a	116	SRR15224690	27739	C	T	1	2021-07-09	United States
ORF7a_120_I	ORF7a	120	SRR15224690	27752	C	T	1	2021-07-09	United States
ORF8_118_NA	ORF8	118	SRR15224690	28247	A	-GATTTC	0,944053	2021-07-09	United States
ORF8_119_V	ORF8	119	SRR15224690	28249	A	T	0,87931	2021-07-09	United States
ORF8_120_L	ORF8	120	SRR15224690	28253	C	A	0,998703	2021-07-09	United States
N_63_G	N	63	SRR15224690	28461	A	G	0,989641	2021-07-09	United States
N_203_M	N	203	SRR15224690	28881	G	T	1	2021-07-09	United States
N_377_Y	N	377	SRR15224690	29402	G	T	0,999662	2021-07-09	United States
N_385_K	N	385	SRR15224690	29427	G	A	1	2021-07-09	United States
ORF1ab_309_L	ORF1ab	309	SRR15224691	1191	C	T	1	2021-07-09	United States
ORF1ab_1640_L	ORF1ab	1640	SRR15224691	5184	C	T	1	2021-07-09	United States
ORF1ab_2980_N	ORF1ab	2980	SRR15224691	9203	G	A	1	2021-07-09	United States
ORF1ab_3138_S	ORF1ab	3138	SRR15224691	9678	T	C	1	2021-07-09	United States
ORF1ab_3580_Q	ORF1ab	3580	SRR15224691	11005	C	A	0,473314	2021-07-09	United States
ORF1ab_314_L	ORF1ab	314	SRR15224691	14408	C	T	1	2021-07-09	United States
ORF1ab_2310_R	ORF1ab	2310	SRR15224691	20396	A	G	1	2021-07-09	United States
S_19_R	S	19	SRR15224691	21618	C	G	1	2021-07-09	United States
S_77_T	S	77	SRR15224691	21792	A	C	1	2021-07-09	United States
S_142_D	S	142	SRR15224691	21987	G	A	0,355191	2021-07-09	United States
S_156_NA	S	156	SRR15224691	22028	G	-AGTTCA	0,988409	2021-07-09	United States
S_452_R	S	452	SRR15224691	22917	T	G	1	2021-07-09	United States
S_478_K	S	478	SRR15224691	22995	C	A	1	2021-07-09	United States
S_547_I	S	547	SRR15224691	23202	C	T	0,905213	2021-07-09	United States
S_614_G	S	614	SRR15224691	23403	A	G	0,998848	2021-07-09	United States
S_681_R	S	681	SRR15224691	23604	C	G	1	2021-07-09	United States
S_950_N	S	950	SRR15224691	24410	G	A	0,509921	2021-07-09	United States
ORF3a_26_L	ORF3a	26	SRR15224691	25469	C	T	1	2021-07-09	United States
M_82_T	M	82	SRR15224691	26767	T	C	1	2021-07-09	United States
ORF7a_82_A	ORF7a	82	SRR15224691	27638	T	C	0,989583	2021-07-09	United States
ORF7a_120_I	ORF7a	120	SRR15224691	27752	C	T	1	2021-07-09	United States
ORF8_19_*	ORF8	19	SRR15224691	27948	G	T	0,994444	2021-07-09	United States
N_63_G	N	63	SRR15224691	28461	A	G	0,972746	2021-07-09	United States
N_203_M	N	203	SRR15224691	28881	G	T	1	2021-07-09	United States
N_377_Y	N	377	SRR15224691	29402	G	T	1	2021-07-09	United States
ORF1ab_261_N	ORF1ab	261	SRR15224692	1048	G	T	0,999553	2021-07-09	United States
ORF1ab_1265_S	ORF1ab	1265	SRR15224692	4058	C	T	0,957542	2021-07-09	United States
ORF1ab_1306_S	ORF1ab	1306	SRR15224692	4181	G	T	1	2021-07-09	United States
ORF1ab_2046_L	ORF1ab	2046	SRR15224692	6402	C	T	0,9994	2021-07-09	United States
ORF1ab_2287_S	ORF1ab	2287	SRR15224692	7124	C	T	0,9999	2021-07-09	United States
ORF1ab_2930_L	ORF1ab	2930	SRR15224692	9053	G	T	1	2021-07-09	United States
ORF1ab_3255_I	ORF1ab	3255	SRR15224692	10029	C	T	0,999762	2021-07-09	United States
ORF1ab_3646_A	ORF1ab	3646	SRR15224692	11201	A	G	0,999467	2021-07-09	United States
ORF1ab_225_L	ORF1ab	225	SRR15224692	14140	G	T	0,999908	2021-07-09	United States
ORF1ab_314_L	ORF1ab	314	SRR15224692	14408	C	T	1	2021-07-09	United States
ORF1ab_662_S	ORF1ab	662	SRR15224692	15451	G	A	0,999104	2021-07-09	United States
ORF1ab_1000_L	ORF1ab	1000	SRR15224692	16466	C	T	0,997675	2021-07-09	United States
ORF1ab_1918_V	ORF1ab	1918	SRR15224692	19220	C	T	0,999927	2021-07-09	United States
S_19_R	S	19	SRR15224692	21618	C	G	0,999913	2021-07-09	United States
S_142_D	S	142	SRR15224692	21987	G	A	0,5299	2021-07-09	United States
S_156_NA	S	156	SRR15224692	22028	G	-AGTTCA	0,994337	2021-07-09	United States
S_452_R	S	452	SRR15224692	22917	T	G	0,999522	2021-07-09	United States
S_478_K	S	478	SRR15224692	22995	C	A	0,999694	2021-07-09	United States
S_614_G	S	614	SRR15224692	23403	A	G	1	2021-07-09	United States
S_681_R	S	681	SRR15224692	23604	C	G	0,999512	2021-07-09	United States
S_950_N	S	950	SRR15224692	24410	G	A	0,882299	2021-07-09	United States
ORF3a_26_L	ORF3a	26	SRR15224692	25469	C	T	1	2021-07-09	United States
M_82_T	M	82	SRR15224692	26767	T	C	1	2021-07-09	United States
ORF7a_45_L	ORF7a	45	SRR15224692	27527	C	T	0,927029	2021-07-09	United States
ORF7a_82_A	ORF7a	82	SRR15224692	27638	T	C	1	2021-07-09	United States
ORF7a_120_I	ORF7a	120	SRR15224692	27752	C	T	0,999812	2021-07-09	United States
ORF7b_40_I	ORF7b	40	SRR15224692	27874	C	T	0,999805	2021-07-09	United States
ORF8_118_NA	ORF8	118	SRR15224692	28247	A	-GATTTC	0,940311	2021-07-09	United States
ORF8_120_L	ORF8	120	SRR15224692	28253	C	A	0,996063	2021-07-09	United States
N_63_G	N	63	SRR15224692	28461	A	G	0,963864	2021-07-09	United States
N_203_M	N	203	SRR15224692	28881	G	T	1	2021-07-09	United States
N_215_C	N	215	SRR15224692	28916	G	T	0,999895	2021-07-09	United States
N_377_Y	N	377	SRR15224692	29402	G	T	0,99908	2021-07-09	United States
ORF1ab_24_C	ORF1ab	24	SRR15224693	335	C	T	0,0519365	2021-07-09	United States
ORF1ab_104_I	ORF1ab	104	SRR15224693	575	C	A	1	2021-07-09	United States
ORF1ab_124_C	ORF1ab	124	SRR15224693	635	C	T	0,116069	2021-07-09	United States
ORF1ab_309_S	ORF1ab	309	SRR15224693	1190	C	T	0,0890244	2021-07-09	United States
ORF1ab_728_C	ORF1ab	728	SRR15224693	2447	G	T	0,999215	2021-07-09	United States
ORF1ab_1001_I	ORF1ab	1001	SRR15224693	3267	C	T	0,999766	2021-07-09	United States
ORF1ab_1708_D	ORF1ab	1708	SRR15224693	5388	C	A	0,999644	2021-07-09	United States
ORF1ab_1838_Y	ORF1ab	1838	SRR15224693	5777	C	T	0,0637391	2021-07-09	United States
ORF1ab_2230_T	ORF1ab	2230	SRR15224693	6954	T	C	0,999596	2021-07-09	United States
ORF1ab_3353_R	ORF1ab	3353	SRR15224693	10323	A	G	0,0834615	2021-07-09	United States
ORF1ab_3603_NA	ORF1ab	3603	SRR15224693	11074	C	+T	0,0586592	2021-07-09	United States
ORF1ab_3674_NA	ORF1ab	3674	SRR15224693	11287	G	-TCTGGTTTT	0,941382	2021-07-09	United States
ORF1ab_3676_S	ORF1ab	3676	SRR15224693	11291	G	A	0,973707	2021-07-09	United States
ORF1ab_3677_L	ORF1ab	3677	SRR15224693	11296	T	G	0,996429	2021-07-09	United States
ORF1ab_4396_V	ORF1ab	4396	SRR15224693	13452	C	T	1	2021-07-09	United States
ORF1ab_314_L	ORF1ab	314	SRR15224693	14408	C	T	0,9998	2021-07-09	United States
ORF1ab_1001_S	ORF1ab	1001	SRR15224693	16468	C	T	0,999818	2021-07-09	United States
ORF1ab_1383_R	ORF1ab	1383	SRR15224693	17615	A	G	1	2021-07-09	United States
S_68_NA	S	68	SRR15224693	21764	A	-TACATG	0,416264	2021-07-09	United States
S_143_NA	S	143	SRR15224693	21990	T	-TTA	0,928809	2021-07-09	United States
S_150_T	S	150	SRR15224693	22011	A	C	0,999821	2021-07-09	United States
S_176_F	S	176	SRR15224693	22088	C	T	0,0869942	2021-07-09	United States
S_501_Y	S	501	SRR15224693	23063	A	T	1	2021-07-09	United States
S_570_D	S	570	SRR15224693	23271	C	A	0,999845	2021-07-09	United States
S_614_G	S	614	SRR15224693	23403	A	G	0,999837	2021-07-09	United States
S_629_NA	S	629	SRR15224693	23448	T	-TACTCC	0,0582335	2021-07-09	United States
S_678_I	S	678	SRR15224693	23595	C	T	0,189939	2021-07-09	United States
S_681_H	S	681	SRR15224693	23604	C	A	0,99984	2021-07-09	United States
S_716_I	S	716	SRR15224693	23709	C	T	0,999871	2021-07-09	United States
S_982_A	S	982	SRR15224693	24506	T	G	0,999958	2021-07-09	United States
S_1118_H	S	1118	SRR15224693	24914	G	C	0,999888	2021-07-09	United States
ORF3a_15_F	ORF3a	15	SRR15224693	25437	G	T	0,999943	2021-07-09	United States
ORF7a_23_F	ORF7a	23	SRR15224693	27461	G	T	0,998832	2021-07-09	United States
ORF8_27_*	ORF8	27	SRR15224693	27972	C	T	1	2021-07-09	United States
ORF8_52_I	ORF8	52	SRR15224693	28048	G	T	0,999781	2021-07-09	United States
ORF8_73_C	ORF8	73	SRR15224693	28111	A	G	0,999912	2021-07-09	United States
N_3_H	N	3	SRR15224693	28280	G	C	0,999941	2021-07-09	United States
N_3_V	N	3	SRR15224693	28281	A	T	0,999934	2021-07-09	United States
N_3_E	N	3	SRR15224693	28282	T	A	0,999845	2021-07-09	United States
N_203_K	N	203	SRR15224693	28881	G	A	1	2021-07-09	United States
N_204_R	N	204	SRR15224693	28883	G	C	1	2021-07-09	United States
N_235_F	N	235	SRR15224693	28977	C	T	0,999288	2021-07-09	United States
ORF1ab_104_I	ORF1ab	104	SRR15224694	575	C	A	0,999546	2021-07-09	United States
ORF1ab_302_F	ORF1ab	302	SRR15224694	1170	C	T	0,052356	2021-07-09	United States
ORF1ab_728_C	ORF1ab	728	SRR15224694	2447	G	T	1	2021-07-09	United States
ORF1ab_1001_I	ORF1ab	1001	SRR15224694	3267	C	T	1	2021-07-09	United States
ORF1ab_1708_D	ORF1ab	1708	SRR15224694	5388	C	A	0,999673	2021-07-09	United States
ORF1ab_2230_T	ORF1ab	2230	SRR15224694	6954	T	C	0,998052	2021-07-09	United States
ORF1ab_3603_NA	ORF1ab	3603	SRR15224694	11074	C	-T	0,0516312	2021-07-09	United States
ORF1ab_3674_NA	ORF1ab	3674	SRR15224694	11287	G	-TCTGGTTTT	0,941738	2021-07-09	United States
ORF1ab_3676_S	ORF1ab	3676	SRR15224694	11291	G	A	0,925926	2021-07-09	United States
ORF1ab_3677_L	ORF1ab	3677	SRR15224694	11296	T	G	0,996891	2021-07-09	United States
ORF1ab_4396_V	ORF1ab	4396	SRR15224694	13452	C	T	1	2021-07-09	United States
ORF1ab_314_L	ORF1ab	314	SRR15224694	14408	C	T	0,999811	2021-07-09	United States
ORF1ab_1001_S	ORF1ab	1001	SRR15224694	16468	C	T	1	2021-07-09	United States
ORF1ab_1383_R	ORF1ab	1383	SRR15224694	17615	A	G	0,999672	2021-07-09	United States
S_68_NA	S	68	SRR15224694	21764	A	-TACATG	0,384025	2021-07-09	United States
S_143_NA	S	143	SRR15224694	21990	T	-TTA	0,926376	2021-07-09	United States
S_150_T	S	150	SRR15224694	22011	A	C	0,999969	2021-07-09	United States
S_501_Y	S	501	SRR15224694	23063	A	T	1	2021-07-09	United States
S_570_D	S	570	SRR15224694	23271	C	A	0,999783	2021-07-09	United States
S_614_G	S	614	SRR15224694	23403	A	G	0,999896	2021-07-09	United States
S_681_H	S	681	SRR15224694	23604	C	A	0,999663	2021-07-09	United States
S_716_I	S	716	SRR15224694	23709	C	T	0,999732	2021-07-09	United States
S_982_A	S	982	SRR15224694	24506	T	G	0,999923	2021-07-09	United States
S_1118_H	S	1118	SRR15224694	24914	G	C	0,99977	2021-07-09	United States
ORF3a_15_F	ORF3a	15	SRR15224694	25437	G	T	1	2021-07-09	United States
ORF7a_23_F	ORF7a	23	SRR15224694	27461	G	T	0,999326	2021-07-09	United States
ORF8_27_*	ORF8	27	SRR15224694	27972	C	T	1	2021-07-09	United States
ORF8_52_I	ORF8	52	SRR15224694	28048	G	T	1	2021-07-09	United States
ORF8_73_C	ORF8	73	SRR15224694	28111	A	G	0,999896	2021-07-09	United States
N_3_H	N	3	SRR15224694	28280	G	C	1	2021-07-09	United States
N_3_V	N	3	SRR15224694	28281	A	T	0,999022	2021-07-09	United States
N_3_E	N	3	SRR15224694	28282	T	A	0,999798	2021-07-09	United States
N_203_K	N	203	SRR15224694	28881	G	A	1	2021-07-09	United States
N_204_R	N	204	SRR15224694	28883	G	C	1	2021-07-09	United States
N_235_F	N	235	SRR15224694	28977	C	T	0,997733	2021-07-09	United States
ORF1ab_309_L	ORF1ab	309	SRR15224695	1191	C	T	0,999693	2021-07-09	United States
ORF1ab_1640_L	ORF1ab	1640	SRR15224695	5184	C	T	0,999572	2021-07-09	United States
ORF1ab_1921_Q	ORF1ab	1921	SRR15224695	6027	C	A	0,999761	2021-07-09	United States
ORF1ab_2980_N	ORF1ab	2980	SRR15224695	9203	G	A	0,999582	2021-07-09	United States
ORF1ab_3138_S	ORF1ab	3138	SRR15224695	9678	T	C	0,999892	2021-07-09	United States
ORF1ab_3580_Q	ORF1ab	3580	SRR15224695	11005	C	A	0,466865	2021-07-09	United States
ORF1ab_314_L	ORF1ab	314	SRR15224695	14408	C	T	0,999748	2021-07-09	United States
ORF1ab_2310_R	ORF1ab	2310	SRR15224695	20396	A	G	0,99994	2021-07-09	United States
S_19_R	S	19	SRR15224695	21618	C	G	0,999974	2021-07-09	United States
S_77_T	S	77	SRR15224695	21792	A	C	0,999743	2021-07-09	United States
S_142_D	S	142	SRR15224695	21987	G	A	0,234031	2021-07-09	United States
S_156_NA	S	156	SRR15224695	22028	G	-AGTTCA	0,98308	2021-07-09	United States
S_452_R	S	452	SRR15224695	22917	T	G	0,999664	2021-07-09	United States
S_478_K	S	478	SRR15224695	22995	C	A	0,999628	2021-07-09	United States
S_614_G	S	614	SRR15224695	23403	A	G	0,999878	2021-07-09	United States
S_681_R	S	681	SRR15224695	23604	C	G	0,99972	2021-07-09	United States
S_950_N	S	950	SRR15224695	24410	G	A	0,44565	2021-07-09	United States
ORF3a_26_L	ORF3a	26	SRR15224695	25469	C	T	0,999867	2021-07-09	United States
M_82_T	M	82	SRR15224695	26767	T	C	0,999832	2021-07-09	United States
ORF7a_82_A	ORF7a	82	SRR15224695	27638	T	C	0,999783	2021-07-09	United States
ORF7a_120_I	ORF7a	120	SRR15224695	27752	C	T	0,999781	2021-07-09	United States
N_63_G	N	63	SRR15224695	28461	A	G	0,922695	2021-07-09	United States
N_203_M	N	203	SRR15224695	28881	G	T	0,999659	2021-07-09	United States
N_365_S	N	365	SRR15224695	29366	C	T	0,778248	2021-07-09	United States
N_377_Y	N	377	SRR15224695	29402	G	T	0,999963	2021-07-09	United States
ORF1ab_1306_S	ORF1ab	1306	SRR15224696	4181	G	T	0,999855	2021-07-10	United States
ORF1ab_2046_L	ORF1ab	2046	SRR15224696	6402	C	T	0,99961	2021-07-10	United States
ORF1ab_2287_S	ORF1ab	2287	SRR15224696	7124	C	T	0,999754	2021-07-10	United States
ORF1ab_2930_L	ORF1ab	2930	SRR15224696	9053	G	T	0,999434	2021-07-10	United States
ORF1ab_3255_I	ORF1ab	3255	SRR15224696	10029	C	T	0,999716	2021-07-10	United States
ORF1ab_3646_A	ORF1ab	3646	SRR15224696	11201	A	G	0,999566	2021-07-10	United States
ORF1ab_314_L	ORF1ab	314	SRR15224696	14408	C	T	0,999815	2021-07-10	United States
ORF1ab_662_S	ORF1ab	662	SRR15224696	15451	G	A	0,998899	2021-07-10	United States
ORF1ab_1000_L	ORF1ab	1000	SRR15224696	16466	C	T	0,99986	2021-07-10	United States
ORF1ab_1257_V	ORF1ab	1257	SRR15224696	17236	A	G	0,999928	2021-07-10	United States
ORF1ab_1918_V	ORF1ab	1918	SRR15224696	19220	C	T	0,99956	2021-07-10	United States
S_19_R	S	19	SRR15224696	21618	C	G	0,999855	2021-07-10	United States
S_142_D	S	142	SRR15224696	21987	G	A	0,347314	2021-07-10	United States
S_156_NA	S	156	SRR15224696	22028	G	-AGTTCA	0,993782	2021-07-10	United States
S_452_R	S	452	SRR15224696	22917	T	G	0,999914	2021-07-10	United States
S_478_K	S	478	SRR15224696	22995	C	A	0,999415	2021-07-10	United States
S_614_G	S	614	SRR15224696	23403	A	G	0,999897	2021-07-10	United States
S_681_R	S	681	SRR15224696	23604	C	G	0,999579	2021-07-10	United States
S_950_N	S	950	SRR15224696	24410	G	A	0,811463	2021-07-10	United States
ORF3a_26_L	ORF3a	26	SRR15224696	25469	C	T	0,999909	2021-07-10	United States
M_82_T	M	82	SRR15224696	26767	T	C	0,999742	2021-07-10	United States
ORF7a_82_A	ORF7a	82	SRR15224696	27638	T	C	0,999795	2021-07-10	United States
ORF7a_120_I	ORF7a	120	SRR15224696	27752	C	T	0,999871	2021-07-10	United States
ORF7b_40_I	ORF7b	40	SRR15224696	27874	C	T	0,99992	2021-07-10	United States
ORF8_118_NA	ORF8	118	SRR15224696	28247	A	-GATTTC	0,929427	2021-07-10	United States
ORF8_120_L	ORF8	120	SRR15224696	28253	C	A	0,996491	2021-07-10	United States
N_63_G	N	63	SRR15224696	28461	A	G	0,960656	2021-07-10	United States
N_203_M	N	203	SRR15224696	28881	G	T	0,999733	2021-07-10	United States
N_215_C	N	215	SRR15224696	28916	G	T	0,999511	2021-07-10	United States
N_377_Y	N	377	SRR15224696	29402	G	T	0,999768	2021-07-10	United States
ORF1ab_812_I	ORF1ab	812	SRR15224697	2700	C	T	0,057354	2021-07-10	United States
ORF1ab_1306_S	ORF1ab	1306	SRR15224697	4181	G	T	0,998187	2021-07-10	United States
ORF1ab_2046_L	ORF1ab	2046	SRR15224697	6402	C	T	0,998322	2021-07-10	United States
ORF1ab_2287_S	ORF1ab	2287	SRR15224697	7124	C	T	0,998535	2021-07-10	United States
ORF1ab_2930_L	ORF1ab	2930	SRR15224697	9053	G	T	0,998014	2021-07-10	United States
ORF1ab_3255_I	ORF1ab	3255	SRR15224697	10029	C	T	0,999465	2021-07-10	United States
ORF1ab_3646_A	ORF1ab	3646	SRR15224697	11201	A	G	0,998891	2021-07-10	United States
ORF1ab_314_L	ORF1ab	314	SRR15224697	14408	C	T	1	2021-07-10	United States
ORF1ab_662_S	ORF1ab	662	SRR15224697	15451	G	A	0,998265	2021-07-10	United States
ORF1ab_1000_L	ORF1ab	1000	SRR15224697	16466	C	T	0,999827	2021-07-10	United States
ORF1ab_1257_V	ORF1ab	1257	SRR15224697	17236	A	G	0,997566	2021-07-10	United States
ORF1ab_1918_V	ORF1ab	1918	SRR15224697	19220	C	T	0,997053	2021-07-10	United States
S_19_R	S	19	SRR15224697	21618	C	G	0,999824	2021-07-10	United States
S_142_D	S	142	SRR15224697	21987	G	A	0,784946	2021-07-10	United States
S_156_NA	S	156	SRR15224697	22028	G	-AGTTCA	0,960377	2021-07-10	United States
S_452_R	S	452	SRR15224697	22917	T	G	0,998783	2021-07-10	United States
S_478_K	S	478	SRR15224697	22995	C	A	1	2021-07-10	United States
S_614_G	S	614	SRR15224697	23403	A	G	0,999594	2021-07-10	United States
S_681_R	S	681	SRR15224697	23604	C	G	1	2021-07-10	United States
S_950_N	S	950	SRR15224697	24410	G	A	0,978945	2021-07-10	United States
ORF3a_26_L	ORF3a	26	SRR15224697	25469	C	T	1	2021-07-10	United States
M_82_T	M	82	SRR15224697	26767	T	C	0,999347	2021-07-10	United States
ORF7a_82_A	ORF7a	82	SRR15224697	27638	T	C	1	2021-07-10	United States
ORF7a_120_I	ORF7a	120	SRR15224697	27752	C	T	0,999359	2021-07-10	United States
ORF7b_40_I	ORF7b	40	SRR15224697	27874	C	T	0,997939	2021-07-10	United States
ORF8_118_NA	ORF8	118	SRR15224697	28247	A	-GATTTC	0,927494	2021-07-10	United States
ORF8_120_L	ORF8	120	SRR15224697	28253	C	A	0,981417	2021-07-10	United States
N_63_G	N	63	SRR15224697	28461	A	G	0,987969	2021-07-10	United States
N_203_M	N	203	SRR15224697	28881	G	T	1	2021-07-10	United States
N_215_C	N	215	SRR15224697	28916	G	T	0,995804	2021-07-10	United States
N_377_Y	N	377	SRR15224697	29402	G	T	0,997664	2021-07-10	United States
ORF1ab_309_L	ORF1ab	309	SRR15224698	1191	C	T	0,999919	2021-07-10	United States
ORF1ab_538_A	ORF1ab	538	SRR15224698	1877	T	G	0,631507	2021-07-10	United States
ORF1ab_1510_F	ORF1ab	1510	SRR15224698	4794	C	T	0,0679304	2021-07-10	United States
ORF1ab_1640_L	ORF1ab	1640	SRR15224698	5184	C	T	0,999556	2021-07-10	United States
ORF1ab_3209_V	ORF1ab	3209	SRR15224698	9891	C	T	0,999733	2021-07-10	United States
ORF1ab_3718_A	ORF1ab	3718	SRR15224698	11418	T	C	0,999844	2021-07-10	United States
ORF1ab_314_L	ORF1ab	314	SRR15224698	14408	C	T	0,999736	2021-07-10	United States
ORF1ab_662_S	ORF1ab	662	SRR15224698	15451	G	A	0,999362	2021-07-10	United States
ORF1ab_1000_L	ORF1ab	1000	SRR15224698	16466	C	T	0,9998	2021-07-10	United States
ORF1ab_1570_L	ORF1ab	1570	SRR15224698	18176	C	T	0,999847	2021-07-10	United States
ORF1ab_1898_F	ORF1ab	1898	SRR15224698	19160	C	T	0,999895	2021-07-10	United States
ORF1ab_2183_Y	ORF1ab	2183	SRR15224698	20014	G	T	0,999902	2021-07-10	United States
ORF1ab_2417_I	ORF1ab	2417	SRR15224698	20718	G	T	0,999659	2021-07-10	United States
S_19_R	S	19	SRR15224698	21618	C	G	0,999967	2021-07-10	United States
S_142_D	S	142	SRR15224698	21987	G	A	0,425672	2021-07-10	United States
S_156_NA	S	156	SRR15224698	22028	G	-AGTTCA	0,996467	2021-07-10	United States
S_452_R	S	452	SRR15224698	22917	T	G	0,999551	2021-07-10	United States
S_478_K	S	478	SRR15224698	22995	C	A	0,999791	2021-07-10	United States
S_614_G	S	614	SRR15224698	23403	A	G	0,999861	2021-07-10	United States
S_681_R	S	681	SRR15224698	23604	C	G	0,999701	2021-07-10	United States
S_950_N	S	950	SRR15224698	24410	G	A	0,845311	2021-07-10	United States
S_1163_Y	S	1163	SRR15224698	25049	G	T	0,144342	2021-07-10	United States
ORF3a_26_L	ORF3a	26	SRR15224698	25469	C	T	0,999682	2021-07-10	United States
M_82_T	M	82	SRR15224698	26767	T	C	0,999566	2021-07-10	United States
ORF7a_82_A	ORF7a	82	SRR15224698	27638	T	C	0,999785	2021-07-10	United States
ORF7a_116_F	ORF7a	116	SRR15224698	27739	C	T	0,999632	2021-07-10	United States
ORF7a_120_I	ORF7a	120	SRR15224698	27752	C	T	0,999925	2021-07-10	United States
ORF7b_33_V	ORF7b	33	SRR15224698	27853	A	T	0,99915	2021-07-10	United States
ORF8_118_NA	ORF8	118	SRR15224698	28247	A	-GATTTC	0,941676	2021-07-10	United States
ORF8_120_L	ORF8	120	SRR15224698	28253	C	A	1	2021-07-10	United States
N_63_G	N	63	SRR15224698	28461	A	G	0,984108	2021-07-10	United States
N_203_M	N	203	SRR15224698	28881	G	T	0,999691	2021-07-10	United States
N_377_Y	N	377	SRR15224698	29402	G	T	0,999786	2021-07-10	United States
ORF1ab_1306_S	ORF1ab	1306	SRR15224699	4181	G	T	0,999842	2021-07-10	United States
ORF1ab_2046_L	ORF1ab	2046	SRR15224699	6402	C	T	0,999507	2021-07-10	United States
ORF1ab_2287_S	ORF1ab	2287	SRR15224699	7124	C	T	0,999109	2021-07-10	United States
ORF1ab_2930_L	ORF1ab	2930	SRR15224699	9053	G	T	0,999707	2021-07-10	United States
ORF1ab_3255_I	ORF1ab	3255	SRR15224699	10029	C	T	0,999785	2021-07-10	United States
ORF1ab_3646_A	ORF1ab	3646	SRR15224699	11201	A	G	0,999775	2021-07-10	United States
ORF1ab_314_L	ORF1ab	314	SRR15224699	14408	C	T	0,999417	2021-07-10	United States
ORF1ab_662_S	ORF1ab	662	SRR15224699	15451	G	A	0,999012	2021-07-10	United States
ORF1ab_1000_L	ORF1ab	1000	SRR15224699	16466	C	T	0,999704	2021-07-10	United States
ORF1ab_1257_V	ORF1ab	1257	SRR15224699	17236	A	G	0,999916	2021-07-10	United States
ORF1ab_1918_V	ORF1ab	1918	SRR15224699	19220	C	T	0,99958	2021-07-10	United States
S_19_R	S	19	SRR15224699	21618	C	G	0,999958	2021-07-10	United States
S_142_D	S	142	SRR15224699	21987	G	A	0,418321	2021-07-10	United States
S_156_NA	S	156	SRR15224699	22028	G	-AGTTCA	0,992957	2021-07-10	United States
S_452_R	S	452	SRR15224699	22917	T	G	0,999601	2021-07-10	United States
S_478_K	S	478	SRR15224699	22995	C	A	0,999438	2021-07-10	United States
S_614_G	S	614	SRR15224699	23403	A	G	0,999951	2021-07-10	United States
S_681_R	S	681	SRR15224699	23604	C	G	1	2021-07-10	United States
S_950_N	S	950	SRR15224699	24410	G	A	0,679115	2021-07-10	United States
ORF3a_26_L	ORF3a	26	SRR15224699	25469	C	T	0,999569	2021-07-10	United States
M_82_T	M	82	SRR15224699	26767	T	C	0,999868	2021-07-10	United States
ORF7a_82_A	ORF7a	82	SRR15224699	27638	T	C	0,999608	2021-07-10	United States
ORF7a_120_I	ORF7a	120	SRR15224699	27752	C	T	0,999725	2021-07-10	United States
ORF7b_40_I	ORF7b	40	SRR15224699	27874	C	T	1	2021-07-10	United States
ORF8_118_NA	ORF8	118	SRR15224699	28247	A	-GATTTC	0,943154	2021-07-10	United States
ORF8_120_L	ORF8	120	SRR15224699	28253	C	A	0,993677	2021-07-10	United States
N_63_G	N	63	SRR15224699	28461	A	G	0,764471	2021-07-10	United States
N_203_M	N	203	SRR15224699	28881	G	T	0,999625	2021-07-10	United States
N_215_C	N	215	SRR15224699	28916	G	T	0,999423	2021-07-10	United States
N_377_Y	N	377	SRR15224699	29402	G	T	0,999941	2021-07-10	United States
ORF1ab_1001_I	ORF1ab	1001	SRR15224700	3267	C	T	0,999828	2021-07-11	United States
ORF1ab_1638_I	ORF1ab	1638	SRR15224700	5178	C	T	0,999626	2021-07-11	United States
ORF1ab_1708_D	ORF1ab	1708	SRR15224700	5388	C	A	0,999666	2021-07-11	United States
ORF1ab_2230_T	ORF1ab	2230	SRR15224700	6954	T	C	0,999779	2021-07-11	United States
ORF1ab_2259_I	ORF1ab	2259	SRR15224700	7042	G	T	0,998252	2021-07-11	United States
ORF1ab_2500_F	ORF1ab	2500	SRR15224700	7764	C	T	0,999865	2021-07-11	United States
ORF1ab_3674_NA	ORF1ab	3674	SRR15224700	11287	G	-TCTGGTTTT	0,942663	2021-07-11	United States
ORF1ab_3676_S	ORF1ab	3676	SRR15224700	11291	G	A	0,908847	2021-07-11	United States
ORF1ab_3677_L	ORF1ab	3677	SRR15224700	11296	T	G	0,996356	2021-07-11	United States
ORF1ab_218_L	ORF1ab	218	SRR15224700	14120	C	T	0,999733	2021-07-11	United States
ORF1ab_314_L	ORF1ab	314	SRR15224700	14408	C	T	0,999773	2021-07-11	United States
ORF1ab_1369_S	ORF1ab	1369	SRR15224700	17572	G	T	0,99976	2021-07-11	United States
ORF1ab_1432_V	ORF1ab	1432	SRR15224700	17762	C	T	0,999199	2021-07-11	United States
S_68_NA	S	68	SRR15224700	21764	A	-TACATG	0,400904	2021-07-11	United States
S_143_NA	S	143	SRR15224700	21990	T	-TTA	0,915946	2021-07-11	United States
S_501_Y	S	501	SRR15224700	23063	A	T	0,999912	2021-07-11	United States
S_570_D	S	570	SRR15224700	23271	C	A	0,999753	2021-07-11	United States
S_614_G	S	614	SRR15224700	23403	A	G	0,999857	2021-07-11	United States
S_681_H	S	681	SRR15224700	23604	C	A	0,999772	2021-07-11	United States
S_716_I	S	716	SRR15224700	23709	C	T	0,999831	2021-07-11	United States
S_982_A	S	982	SRR15224700	24506	T	G	0,999912	2021-07-11	United States
S_1118_H	S	1118	SRR15224700	24914	G	C	0,999937	2021-07-11	United States
ORF6_55_A	ORF6	55	SRR15224700	27365	A	C	0,157688	2021-07-11	United States
ORF8_27_*	ORF8	27	SRR15224700	27972	C	T	0,999755	2021-07-11	United States
ORF8_52_I	ORF8	52	SRR15224700	28048	G	T	0,999732	2021-07-11	United States
ORF8_68_*	ORF8	68	SRR15224700	28095	A	T	0,855673	2021-07-11	United States
ORF8_73_C	ORF8	73	SRR15224700	28111	A	G	0,999832	2021-07-11	United States
N_3_H	N	3	SRR15224700	28280	G	C	0,999862	2021-07-11	United States
N_3_V	N	3	SRR15224700	28281	A	T	0,999783	2021-07-11	United States
N_3_E	N	3	SRR15224700	28282	T	A	0,999734	2021-07-11	United States
N_203_K	N	203	SRR15224700	28881	G	A	0,999566	2021-07-11	United States
N_204_R	N	204	SRR15224700	28883	G	C	0,999831	2021-07-11	United States
N_235_F	N	235	SRR15224700	28977	C	T	0,999438	2021-07-11	United States
ORF1ab_1001_I	ORF1ab	1001	SRR15224701	3267	C	T	0,999788	2021-07-10	United States
ORF1ab_1708_D	ORF1ab	1708	SRR15224701	5388	C	A	0,999892	2021-07-10	United States
ORF1ab_2230_T	ORF1ab	2230	SRR15224701	6954	T	C	0,999897	2021-07-10	United States
ORF1ab_3674_NA	ORF1ab	3674	SRR15224701	11287	G	-TCTGGTTTT	0,894908	2021-07-10	United States
ORF1ab_3676_S	ORF1ab	3676	SRR15224701	11291	G	A	0,975203	2021-07-10	United States
ORF1ab_3677_L	ORF1ab	3677	SRR15224701	11296	T	G	0,996103	2021-07-10	United States
ORF1ab_4031_I	ORF1ab	4031	SRR15224701	12357	C	T	0,99984	2021-07-10	United States
ORF1ab_4275_N	ORF1ab	4275	SRR15224701	13088	G	A	0,760879	2021-07-10	United States
ORF1ab_314_L	ORF1ab	314	SRR15224701	14408	C	T	0,999532	2021-07-10	United States
ORF1ab_1383_R	ORF1ab	1383	SRR15224701	17615	A	G	0,999952	2021-07-10	United States
S_68_NA	S	68	SRR15224701	21764	A	-TACATG	0,455606	2021-07-10	United States
S_143_NA	S	143	SRR15224701	21990	T	-TTA	0,921222	2021-07-10	United States
S_181_A	S	181	SRR15224701	22104	G	C	0,999469	2021-07-10	United States
S_501_Y	S	501	SRR15224701	23063	A	T	0,999708	2021-07-10	United States
S_570_D	S	570	SRR15224701	23271	C	A	0,999737	2021-07-10	United States
S_614_G	S	614	SRR15224701	23403	A	G	0,999908	2021-07-10	United States
S_681_H	S	681	SRR15224701	23604	C	A	0,999909	2021-07-10	United States
S_716_I	S	716	SRR15224701	23709	C	T	0,999692	2021-07-10	United States
S_982_A	S	982	SRR15224701	24506	T	G	0,999911	2021-07-10	United States
S_1118_H	S	1118	SRR15224701	24914	G	C	0,999834	2021-07-10	United States
M_70_L	M	70	SRR15224701	26730	G	C	0,999607	2021-07-10	United States
M_87_F	M	87	SRR15224701	26781	C	T	0,999829	2021-07-10	United States
M_209_Y	M	209	SRR15224701	27147	G	T	0,946444	2021-07-10	United States
ORF8_27_*	ORF8	27	SRR15224701	27972	C	T	0,99977	2021-07-10	United States
ORF8_52_I	ORF8	52	SRR15224701	28048	G	T	0,99994	2021-07-10	United States
ORF8_73_C	ORF8	73	SRR15224701	28111	A	G	0,999859	2021-07-10	United States
N_3_H	N	3	SRR15224701	28280	G	C	0,999934	2021-07-10	United States
N_3_V	N	3	SRR15224701	28281	A	T	0,999768	2021-07-10	United States
N_3_E	N	3	SRR15224701	28282	T	A	0,999856	2021-07-10	United States
N_203_K	N	203	SRR15224701	28881	G	A	0,999858	2021-07-10	United States
N_204_R	N	204	SRR15224701	28883	G	C	0,999656	2021-07-10	United States
N_235_F	N	235	SRR15224701	28977	C	T	0,999626	2021-07-10	United States
ORF1ab_309_L	ORF1ab	309	SRR15224704	1191	C	T	1	2021-07-12	United States
ORF1ab_1640_L	ORF1ab	1640	SRR15224704	5184	C	T	1	2021-07-12	United States
ORF1ab_3209_V	ORF1ab	3209	SRR15224704	9891	C	T	1	2021-07-12	United States
ORF1ab_3718_A	ORF1ab	3718	SRR15224704	11418	T	C	1	2021-07-12	United States
ORF1ab_248_F	ORF1ab	248	SRR15224704	14209	G	T	0,999922	2021-07-12	United States
ORF1ab_314_L	ORF1ab	314	SRR15224704	14408	C	T	1	2021-07-12	United States
ORF1ab_662_S	ORF1ab	662	SRR15224704	15451	G	A	0,998836	2021-07-12	United States
ORF1ab_1000_L	ORF1ab	1000	SRR15224704	16466	C	T	0,999796	2021-07-12	United States
ORF1ab_1149_L	ORF1ab	1149	SRR15224704	16912	G	T	0,999703	2021-07-12	United States
ORF1ab_1570_L	ORF1ab	1570	SRR15224704	18176	C	T	0,99978	2021-07-12	United States
S_19_R	S	19	SRR15224704	21618	C	G	1	2021-07-12	United States
S_156_NA	S	156	SRR15224704	22028	G	-AGTTCA	0,997006	2021-07-12	United States
S_452_R	S	452	SRR15224704	22917	T	G	1	2021-07-12	United States
S_478_K	S	478	SRR15224704	22995	C	A	1	2021-07-12	United States
S_493_E	S	493	SRR15224704	23039	C	G	1	2021-07-12	United States
S_522_S	S	522	SRR15224704	23126	G	T	0,877828	2021-07-12	United States
S_614_G	S	614	SRR15224704	23403	A	G	0,99986	2021-07-12	United States
S_681_R	S	681	SRR15224704	23604	C	G	0,999521	2021-07-12	United States
S_854_N	S	854	SRR15224704	24124	G	T	0,999723	2021-07-12	United States
S_950_N	S	950	SRR15224704	24410	G	A	0,994203	2021-07-12	United States
ORF3a_26_NA	ORF3a	26	SRR15224704	25468	T	-CAGATTTTG	0,722121	2021-07-12	United States
ORF3a_240_S	ORF3a	240	SRR15224704	26110	C	T	1	2021-07-12	United States
M_82_T	M	82	SRR15224704	26767	T	C	0,999698	2021-07-12	United States
ORF7a_120_I	ORF7a	120	SRR15224704	27752	C	T	1	2021-07-12	United States
ORF8_29_L	ORF8	29	SRR15224704	27979	A	T	1	2021-07-12	United States
ORF8_118_NA	ORF8	118	SRR15224704	28247	A	-GATTTC	0,925166	2021-07-12	United States
ORF8_120_L	ORF8	120	SRR15224704	28253	C	A	0,997506	2021-07-12	United States
N_63_G	N	63	SRR15224704	28461	A	G	0,980533	2021-07-12	United States
N_203_M	N	203	SRR15224704	28881	G	T	1	2021-07-12	United States
N_375_N	N	375	SRR15224704	29398	G	T	0,0700637	2021-07-12	United States
N_377_Y	N	377	SRR15224704	29402	G	T	1	2021-07-12	United States
ORF1ab_1306_S	ORF1ab	1306	SRR15224705	4181	G	T	0,999867	2021-07-12	United States
ORF1ab_2046_L	ORF1ab	2046	SRR15224705	6402	C	T	0,999387	2021-07-12	United States
ORF1ab_2287_S	ORF1ab	2287	SRR15224705	7124	C	T	1	2021-07-12	United States
ORF1ab_2554_V	ORF1ab	2554	SRR15224705	7926	C	T	0,999974	2021-07-12	United States
ORF1ab_2930_L	ORF1ab	2930	SRR15224705	9053	G	T	0,999267	2021-07-12	United States
ORF1ab_3255_I	ORF1ab	3255	SRR15224705	10029	C	T	0,99969	2021-07-12	United States
ORF1ab_3646_A	ORF1ab	3646	SRR15224705	11201	A	G	0,99961	2021-07-12	United States
ORF1ab_183_V	ORF1ab	183	SRR15224705	14014	T	G	0,99995	2021-07-12	United States
ORF1ab_314_L	ORF1ab	314	SRR15224705	14408	C	T	0,999596	2021-07-12	United States
ORF1ab_397_V	ORF1ab	397	SRR15224705	14657	C	T	0,99966	2021-07-12	United States
ORF1ab_662_S	ORF1ab	662	SRR15224705	15451	G	A	0,998882	2021-07-12	United States
ORF1ab_1000_L	ORF1ab	1000	SRR15224705	16466	C	T	0,999872	2021-07-12	United States
ORF1ab_1918_V	ORF1ab	1918	SRR15224705	19220	C	T	0,99974	2021-07-12	United States
S_19_R	S	19	SRR15224705	21618	C	G	0,999948	2021-07-12	United States
S_142_D	S	142	SRR15224705	21987	G	A	0,570447	2021-07-12	United States
S_156_NA	S	156	SRR15224705	22028	G	-AGTTCA	0,995245	2021-07-12	United States
S_452_R	S	452	SRR15224705	22917	T	G	0,999542	2021-07-12	United States
S_478_K	S	478	SRR15224705	22995	C	A	0,999125	2021-07-12	United States
S_614_G	S	614	SRR15224705	23403	A	G	0,999913	2021-07-12	United States
S_681_R	S	681	SRR15224705	23604	C	G	1	2021-07-12	United States
S_950_N	S	950	SRR15224705	24410	G	A	0,909437	2021-07-12	United States
ORF3a_26_L	ORF3a	26	SRR15224705	25469	C	T	0,999927	2021-07-12	United States
M_82_T	M	82	SRR15224705	26767	T	C	0,999883	2021-07-12	United States
ORF7a_82_A	ORF7a	82	SRR15224705	27638	T	C	0,998472	2021-07-12	United States
ORF7a_120_I	ORF7a	120	SRR15224705	27752	C	T	0,999708	2021-07-12	United States
ORF7b_40_I	ORF7b	40	SRR15224705	27874	C	T	0,999597	2021-07-12	United States
ORF8_118_NA	ORF8	118	SRR15224705	28247	A	-GATTTC	0,93735	2021-07-12	United States
ORF8_120_L	ORF8	120	SRR15224705	28253	C	A	0,994293	2021-07-12	United States
N_63_G	N	63	SRR15224705	28461	A	G	0,9744	2021-07-12	United States
N_203_M	N	203	SRR15224705	28881	G	T	0,999823	2021-07-12	United States
N_215_C	N	215	SRR15224705	28916	G	T	0,999272	2021-07-12	United States
N_377_Y	N	377	SRR15224705	29402	G	T	0,99976	2021-07-12	United States
ORF1ab_1228_G	ORF1ab	1228	SRR15224707	3948	A	G	0,999804	2021-07-12	United States
ORF1ab_1306_S	ORF1ab	1306	SRR15224707	4181	G	T	0,999672	2021-07-12	United States
ORF1ab_2046_L	ORF1ab	2046	SRR15224707	6402	C	T	0,99938	2021-07-12	United States
ORF1ab_2287_S	ORF1ab	2287	SRR15224707	7124	C	T	0,998902	2021-07-12	United States
ORF1ab_2930_L	ORF1ab	2930	SRR15224707	9053	G	T	0,999254	2021-07-12	United States
ORF1ab_3255_I	ORF1ab	3255	SRR15224707	10029	C	T	0,999861	2021-07-12	United States
ORF1ab_3646_A	ORF1ab	3646	SRR15224707	11201	A	G	0,999842	2021-07-12	United States
ORF1ab_3766_F	ORF1ab	3766	SRR15224707	11562	G	T	0,761671	2021-07-12	United States
ORF1ab_314_L	ORF1ab	314	SRR15224707	14408	C	T	0,999406	2021-07-12	United States
ORF1ab_662_S	ORF1ab	662	SRR15224707	15451	G	A	0,999247	2021-07-12	United States
ORF1ab_1000_L	ORF1ab	1000	SRR15224707	16466	C	T	0,999953	2021-07-12	United States
ORF1ab_1443_G	ORF1ab	1443	SRR15224707	17795	C	G	0,999794	2021-07-12	United States
ORF1ab_1918_V	ORF1ab	1918	SRR15224707	19220	C	T	0,999747	2021-07-12	United States
S_19_R	S	19	SRR15224707	21618	C	G	0,999821	2021-07-12	United States
S_142_D	S	142	SRR15224707	21987	G	A	0,531347	2021-07-12	United States
S_156_NA	S	156	SRR15224707	22028	G	-AGTTCA	0,992744	2021-07-12	United States
S_452_R	S	452	SRR15224707	22917	T	G	0,999212	2021-07-12	United States
S_478_K	S	478	SRR15224707	22995	C	A	0,999851	2021-07-12	United States
S_614_G	S	614	SRR15224707	23403	A	G	0,999932	2021-07-12	United States
S_681_R	S	681	SRR15224707	23604	C	G	1	2021-07-12	United States
S_950_N	S	950	SRR15224707	24410	G	A	0,908582	2021-07-12	United States
ORF3a_26_L	ORF3a	26	SRR15224707	25469	C	T	0,999065	2021-07-12	United States
ORF3a_239_Q	ORF3a	239	SRR15224707	26107	G	C	0,999526	2021-07-12	United States
M_82_T	M	82	SRR15224707	26767	T	C	0,999788	2021-07-12	United States
ORF7a_82_A	ORF7a	82	SRR15224707	27638	T	C	1	2021-07-12	United States
ORF7a_120_I	ORF7a	120	SRR15224707	27752	C	T	0,999848	2021-07-12	United States
ORF7b_40_I	ORF7b	40	SRR15224707	27874	C	T	0,999843	2021-07-12	United States
ORF8_118_NA	ORF8	118	SRR15224707	28247	A	-GATTTC	0,927386	2021-07-12	United States
ORF8_120_L	ORF8	120	SRR15224707	28253	C	A	0,993559	2021-07-12	United States
N_63_G	N	63	SRR15224707	28461	A	G	0,965507	2021-07-12	United States
N_203_M	N	203	SRR15224707	28881	G	T	0,999848	2021-07-12	United States
N_215_C	N	215	SRR15224707	28916	G	T	0,999683	2021-07-12	United States
N_377_Y	N	377	SRR15224707	29402	G	T	0,999844	2021-07-12	United States
ORF1ab_82_NA	ORF1ab	82	SRR15224709	509	G	-GTCATGTTA	0,833255	2021-07-12	United States
ORF1ab_1306_S	ORF1ab	1306	SRR15224709	4181	G	T	0,99983	2021-07-12	United States
ORF1ab_2046_L	ORF1ab	2046	SRR15224709	6402	C	T	0,999127	2021-07-12	United States
ORF1ab_2287_S	ORF1ab	2287	SRR15224709	7124	C	T	0,999858	2021-07-12	United States
ORF1ab_2930_L	ORF1ab	2930	SRR15224709	9053	G	T	0,999649	2021-07-12	United States
ORF1ab_3255_I	ORF1ab	3255	SRR15224709	10029	C	T	0,999906	2021-07-12	United States
ORF1ab_3646_A	ORF1ab	3646	SRR15224709	11201	A	G	0,999676	2021-07-12	United States
ORF1ab_3731_V	ORF1ab	3731	SRR15224709	11456	A	G	0,999703	2021-07-12	United States
ORF1ab_314_L	ORF1ab	314	SRR15224709	14408	C	T	0,999609	2021-07-12	United States
ORF1ab_662_S	ORF1ab	662	SRR15224709	15451	G	A	0,998691	2021-07-12	United States
ORF1ab_1000_L	ORF1ab	1000	SRR15224709	16466	C	T	0,999947	2021-07-12	United States
ORF1ab_1918_V	ORF1ab	1918	SRR15224709	19220	C	T	0,999771	2021-07-12	United States
S_19_R	S	19	SRR15224709	21618	C	G	0,999935	2021-07-12	United States
S_142_D	S	142	SRR15224709	21987	G	A	0,65	2021-07-12	United States
S_156_NA	S	156	SRR15224709	22028	G	-AGTTCA	0,996087	2021-07-12	United States
S_452_R	S	452	SRR15224709	22917	T	G	0,999506	2021-07-12	United States
S_478_K	S	478	SRR15224709	22995	C	A	0,999668	2021-07-12	United States
S_614_G	S	614	SRR15224709	23403	A	G	0,999847	2021-07-12	United States
S_681_R	S	681	SRR15224709	23604	C	G	0,999747	2021-07-12	United States
S_950_N	S	950	SRR15224709	24410	G	A	0,942808	2021-07-12	United States
ORF3a_26_L	ORF3a	26	SRR15224709	25469	C	T	0,999888	2021-07-12	United States
M_82_T	M	82	SRR15224709	26767	T	C	0,999759	2021-07-12	United States
ORF7a_34_S	ORF7a	34	SRR15224709	27493	C	T	0,999904	2021-07-12	United States
ORF7a_82_A	ORF7a	82	SRR15224709	27638	T	C	0,999615	2021-07-12	United States
ORF7a_120_I	ORF7a	120	SRR15224709	27752	C	T	0,999817	2021-07-12	United States
ORF7b_40_I	ORF7b	40	SRR15224709	27874	C	T	0,999709	2021-07-12	United States
ORF8_118_NA	ORF8	118	SRR15224709	28247	A	-GATTTC	0,937779	2021-07-12	United States
ORF8_120_L	ORF8	120	SRR15224709	28253	C	A	0,995187	2021-07-12	United States
N_63_G	N	63	SRR15224709	28461	A	G	0,974267	2021-07-12	United States
N_203_M	N	203	SRR15224709	28881	G	T	1	2021-07-12	United States
N_215_C	N	215	SRR15224709	28916	G	T	0,999006	2021-07-12	United States
N_377_Y	N	377	SRR15224709	29402	G	T	1	2021-07-12	United States
ORF1ab_1306_S	ORF1ab	1306	SRR15224710	4181	G	T	0,9997	2021-07-12	United States
ORF1ab_2046_L	ORF1ab	2046	SRR15224710	6402	C	T	0,999485	2021-07-12	United States
ORF1ab_2287_S	ORF1ab	2287	SRR15224710	7124	C	T	0,999719	2021-07-12	United States
ORF1ab_2930_L	ORF1ab	2930	SRR15224710	9053	G	T	0,999576	2021-07-12	United States
ORF1ab_3255_I	ORF1ab	3255	SRR15224710	10029	C	T	0,99976	2021-07-12	United States
ORF1ab_3646_A	ORF1ab	3646	SRR15224710	11201	A	G	0,999686	2021-07-12	United States
ORF1ab_3731_V	ORF1ab	3731	SRR15224710	11456	A	G	0,999884	2021-07-12	United States
ORF1ab_314_L	ORF1ab	314	SRR15224710	14408	C	T	0,999629	2021-07-12	United States
ORF1ab_642_C	ORF1ab	642	SRR15224710	15391	C	T	0,604042	2021-07-12	United States
ORF1ab_662_S	ORF1ab	662	SRR15224710	15451	G	A	0,999053	2021-07-12	United States
ORF1ab_1000_L	ORF1ab	1000	SRR15224710	16466	C	T	0,999673	2021-07-12	United States
ORF1ab_1918_V	ORF1ab	1918	SRR15224710	19220	C	T	0,999779	2021-07-12	United States
S_19_R	S	19	SRR15224710	21618	C	G	0,999683	2021-07-12	United States
S_70_I	S	70	SRR15224710	21770	G	A	0,998733	2021-07-12	United States
S_142_D	S	142	SRR15224710	21987	G	A	0,372093	2021-07-12	United States
S_156_NA	S	156	SRR15224710	22028	G	-AGTTCA	0,993327	2021-07-12	United States
S_452_R	S	452	SRR15224710	22917	T	G	0,999547	2021-07-12	United States
S_478_K	S	478	SRR15224710	22995	C	A	0,999572	2021-07-12	United States
S_614_G	S	614	SRR15224710	23403	A	G	0,999722	2021-07-12	United States
S_681_R	S	681	SRR15224710	23604	C	G	0,999799	2021-07-12	United States
S_950_N	S	950	SRR15224710	24410	G	A	0,700104	2021-07-12	United States
ORF3a_26_L	ORF3a	26	SRR15224710	25469	C	T	1	2021-07-12	United States
ORF3a_103_V	ORF3a	103	SRR15224710	25700	C	T	0,0753902	2021-07-12	United States
ORF3a_210_A	ORF3a	210	SRR15224710	26021	A	C	1	2021-07-12	United States
M_82_T	M	82	SRR15224710	26767	T	C	0,999908	2021-07-12	United States
ORF7a_82_A	ORF7a	82	SRR15224710	27638	T	C	1	2021-07-12	United States
ORF7a_120_I	ORF7a	120	SRR15224710	27752	C	T	0,999547	2021-07-12	United States
ORF7b_40_I	ORF7b	40	SRR15224710	27874	C	T	0,999772	2021-07-12	United States
ORF8_118_NA	ORF8	118	SRR15224710	28247	A	-GATTTC	0,939588	2021-07-12	United States
ORF8_120_L	ORF8	120	SRR15224710	28253	C	A	0,986226	2021-07-12	United States
N_63_G	N	63	SRR15224710	28461	A	G	0,972164	2021-07-12	United States
N_203_M	N	203	SRR15224710	28881	G	T	0,999043	2021-07-12	United States
N_215_C	N	215	SRR15224710	28916	G	T	0,999307	2021-07-12	United States
N_377_Y	N	377	SRR15224710	29402	G	T	0,999758	2021-07-12	United States
ORF1ab_1306_S	ORF1ab	1306	SRR15224711	4181	G	T	0,999801	2021-07-12	United States
ORF1ab_2046_L	ORF1ab	2046	SRR15224711	6402	C	T	0,999495	2021-07-12	United States
ORF1ab_2287_S	ORF1ab	2287	SRR15224711	7124	C	T	0,999708	2021-07-12	United States
ORF1ab_2554_V	ORF1ab	2554	SRR15224711	7926	C	T	1	2021-07-12	United States
ORF1ab_2930_L	ORF1ab	2930	SRR15224711	9053	G	T	0,999637	2021-07-12	United States
ORF1ab_2972_F	ORF1ab	2972	SRR15224711	9180	C	T	0,999066	2021-07-12	United States
ORF1ab_3255_I	ORF1ab	3255	SRR15224711	10029	C	T	0,99975	2021-07-12	United States
ORF1ab_3646_A	ORF1ab	3646	SRR15224711	11201	A	G	0,999389	2021-07-12	United States
ORF1ab_4334_T	ORF1ab	4334	SRR15224711	13266	T	C	0,999934	2021-07-12	United States
ORF1ab_183_V	ORF1ab	183	SRR15224711	14014	T	G	0,999868	2021-07-12	United States
ORF1ab_314_L	ORF1ab	314	SRR15224711	14408	C	T	0,99964	2021-07-12	United States
ORF1ab_662_S	ORF1ab	662	SRR15224711	15451	G	A	0,998882	2021-07-12	United States
ORF1ab_1000_L	ORF1ab	1000	SRR15224711	16466	C	T	0,999724	2021-07-12	United States
ORF1ab_1918_V	ORF1ab	1918	SRR15224711	19220	C	T	0,999801	2021-07-12	United States
S_19_R	S	19	SRR15224711	21618	C	G	1	2021-07-12	United States
S_142_D	S	142	SRR15224711	21987	G	A	0,702128	2021-07-12	United States
S_156_NA	S	156	SRR15224711	22028	G	-AGTTCA	0,994703	2021-07-12	United States
S_452_R	S	452	SRR15224711	22917	T	G	0,999723	2021-07-12	United States
S_478_K	S	478	SRR15224711	22995	C	A	1	2021-07-12	United States
S_614_G	S	614	SRR15224711	23403	A	G	0,999892	2021-07-12	United States
S_681_R	S	681	SRR15224711	23604	C	G	0,999258	2021-07-12	United States
S_950_N	S	950	SRR15224711	24410	G	A	0,884557	2021-07-12	United States
ORF3a_26_L	ORF3a	26	SRR15224711	25469	C	T	1	2021-07-12	United States
M_82_T	M	82	SRR15224711	26767	T	C	1	2021-07-12	United States
ORF7a_82_A	ORF7a	82	SRR15224711	27638	T	C	0,999539	2021-07-12	United States
ORF7a_120_I	ORF7a	120	SRR15224711	27752	C	T	1	2021-07-12	United States
ORF7b_40_I	ORF7b	40	SRR15224711	27874	C	T	1	2021-07-12	United States
ORF8_118_NA	ORF8	118	SRR15224711	28247	A	-GATTTC	0,940379	2021-07-12	United States
ORF8_120_L	ORF8	120	SRR15224711	28253	C	A	1	2021-07-12	United States
N_63_G	N	63	SRR15224711	28461	A	G	0,969734	2021-07-12	United States
N_203_M	N	203	SRR15224711	28881	G	T	1	2021-07-12	United States
N_215_C	N	215	SRR15224711	28916	G	T	0,999513	2021-07-12	United States
N_377_Y	N	377	SRR15224711	29402	G	T	1	2021-07-12	United States
ORF1ab_309_L	ORF1ab	309	SRR15224712	1191	C	T	1	2021-07-11	United States
ORF1ab_538_A	ORF1ab	538	SRR15224712	1877	T	G	0,947655	2021-07-11	United States
ORF1ab_1640_L	ORF1ab	1640	SRR15224712	5184	C	T	1	2021-07-11	United States
ORF1ab_3209_V	ORF1ab	3209	SRR15224712	9891	C	T	1	2021-07-11	United States
ORF1ab_3718_A	ORF1ab	3718	SRR15224712	11418	T	C	0,999891	2021-07-11	United States
ORF1ab_118_F	ORF1ab	118	SRR15224712	13819	C	T	0,0900612	2021-07-11	United States
ORF1ab_314_L	ORF1ab	314	SRR15224712	14408	C	T	0,99978	2021-07-11	United States
ORF1ab_662_S	ORF1ab	662	SRR15224712	15451	G	A	0,999037	2021-07-11	United States
ORF1ab_1000_L	ORF1ab	1000	SRR15224712	16466	C	T	0,99992	2021-07-11	United States
ORF1ab_1570_L	ORF1ab	1570	SRR15224712	18176	C	T	0,999773	2021-07-11	United States
ORF1ab_1898_F	ORF1ab	1898	SRR15224712	19160	C	T	0,999872	2021-07-11	United States
ORF1ab_2183_Y	ORF1ab	2183	SRR15224712	20014	G	T	1	2021-07-11	United States
ORF1ab_2417_I	ORF1ab	2417	SRR15224712	20718	G	T	0,999578	2021-07-11	United States
S_19_R	S	19	SRR15224712	21618	C	G	1	2021-07-11	United States
S_156_NA	S	156	SRR15224712	22028	G	-AGTTCA	0,999507	2021-07-11	United States
S_452_R	S	452	SRR15224712	22917	T	G	1	2021-07-11	United States
S_478_K	S	478	SRR15224712	22995	C	A	1	2021-07-11	United States
S_614_G	S	614	SRR15224712	23403	A	G	0,999811	2021-07-11	United States
S_681_R	S	681	SRR15224712	23604	C	G	1	2021-07-11	United States
S_950_N	S	950	SRR15224712	24410	G	A	0,995448	2021-07-11	United States
ORF3a_26_L	ORF3a	26	SRR15224712	25469	C	T	1	2021-07-11	United States
M_82_T	M	82	SRR15224712	26767	T	C	0,999872	2021-07-11	United States
ORF7a_82_A	ORF7a	82	SRR15224712	27638	T	C	1	2021-07-11	United States
ORF7a_116_F	ORF7a	116	SRR15224712	27739	C	T	1	2021-07-11	United States
ORF7a_120_I	ORF7a	120	SRR15224712	27752	C	T	1	2021-07-11	United States
ORF7b_33_V	ORF7b	33	SRR15224712	27853	A	T	0,999887	2021-07-11	United States
ORF8_118_NA	ORF8	118	SRR15224712	28247	A	-GATTTC	0,935018	2021-07-11	United States
ORF8_120_L	ORF8	120	SRR15224712	28253	C	A	0,997571	2021-07-11	United States
N_63_G	N	63	SRR15224712	28461	A	G	0,989834	2021-07-11	United States
N_203_M	N	203	SRR15224712	28881	G	T	0,998829	2021-07-11	United States
N_377_Y	N	377	SRR15224712	29402	G	T	1	2021-07-11	United States
N_391_I	N	391	SRR15224712	29445	C	T	0,0723684	2021-07-11	United States
ORF1ab_309_L	ORF1ab	309	SRR15224714	1191	C	T	0,999755	2021-07-12	United States
ORF1ab_1640_L	ORF1ab	1640	SRR15224714	5184	C	T	0,999387	2021-07-12	United States
ORF1ab_1921_Q	ORF1ab	1921	SRR15224714	6027	C	A	1	2021-07-12	United States
ORF1ab_2980_N	ORF1ab	2980	SRR15224714	9203	G	A	0,999253	2021-07-12	United States
ORF1ab_3138_S	ORF1ab	3138	SRR15224714	9678	T	C	0,999835	2021-07-12	United States
ORF1ab_3580_Q	ORF1ab	3580	SRR15224714	11005	C	A	0,623991	2021-07-12	United States
ORF1ab_314_L	ORF1ab	314	SRR15224714	14408	C	T	1	2021-07-12	United States
ORF1ab_2310_R	ORF1ab	2310	SRR15224714	20396	A	G	0,999645	2021-07-12	United States
S_19_R	S	19	SRR15224714	21618	C	G	1	2021-07-12	United States
S_77_T	S	77	SRR15224714	21792	A	C	1	2021-07-12	United States
S_142_D	S	142	SRR15224714	21987	G	A	0,599034	2021-07-12	United States
S_156_NA	S	156	SRR15224714	22028	G	-AGTTCA	0,990075	2021-07-12	United States
S_452_R	S	452	SRR15224714	22917	T	G	1	2021-07-12	United States
S_478_K	S	478	SRR15224714	22995	C	A	1	2021-07-12	United States
S_614_G	S	614	SRR15224714	23403	A	G	0,999787	2021-07-12	United States
S_681_R	S	681	SRR15224714	23604	C	G	1	2021-07-12	United States
S_950_N	S	950	SRR15224714	24410	G	A	0,910662	2021-07-12	United States
ORF3a_26_L	ORF3a	26	SRR15224714	25469	C	T	0,999804	2021-07-12	United States
M_82_T	M	82	SRR15224714	26767	T	C	0,999778	2021-07-12	United States
ORF7a_82_A	ORF7a	82	SRR15224714	27638	T	C	0,999686	2021-07-12	United States
ORF7a_120_I	ORF7a	120	SRR15224714	27752	C	T	0,999701	2021-07-12	United States
N_63_G	N	63	SRR15224714	28461	A	G	0,948101	2021-07-12	United States
N_203_M	N	203	SRR15224714	28881	G	T	0,999884	2021-07-12	United States
N_377_Y	N	377	SRR15224714	29402	G	T	0,999644	2021-07-12	United States
ORF1ab_767_K	ORF1ab	767	SRR15224715	2564	G	A	0,999906	2021-07-12	United States
ORF1ab_1228_G	ORF1ab	1228	SRR15224715	3948	A	G	0,999923	2021-07-12	United States
ORF1ab_1306_S	ORF1ab	1306	SRR15224715	4181	G	T	0,999712	2021-07-12	United States
ORF1ab_2046_L	ORF1ab	2046	SRR15224715	6402	C	T	0,99942	2021-07-12	United States
ORF1ab_2287_S	ORF1ab	2287	SRR15224715	7124	C	T	0,999654	2021-07-12	United States
ORF1ab_2930_L	ORF1ab	2930	SRR15224715	9053	G	T	0,999629	2021-07-12	United States
ORF1ab_3255_I	ORF1ab	3255	SRR15224715	10029	C	T	0,999915	2021-07-12	United States
ORF1ab_3646_A	ORF1ab	3646	SRR15224715	11201	A	G	0,999747	2021-07-12	United States
ORF1ab_3766_F	ORF1ab	3766	SRR15224715	11562	G	T	0,750459	2021-07-12	United States
ORF1ab_314_L	ORF1ab	314	SRR15224715	14408	C	T	0,999507	2021-07-12	United States
ORF1ab_662_S	ORF1ab	662	SRR15224715	15451	G	A	0,998323	2021-07-12	United States
ORF1ab_1000_L	ORF1ab	1000	SRR15224715	16466	C	T	0,999793	2021-07-12	United States
ORF1ab_1918_V	ORF1ab	1918	SRR15224715	19220	C	T	0,999736	2021-07-12	United States
S_19_R	S	19	SRR15224715	21618	C	G	0,999895	2021-07-12	United States
S_142_D	S	142	SRR15224715	21987	G	A	0,545833	2021-07-12	United States
S_156_NA	S	156	SRR15224715	22028	G	-AGTTCA	0,996824	2021-07-12	United States
S_452_R	S	452	SRR15224715	22917	T	G	0,999825	2021-07-12	United States
S_478_K	S	478	SRR15224715	22995	C	A	0,999766	2021-07-12	United States
S_614_G	S	614	SRR15224715	23403	A	G	0,999961	2021-07-12	United States
S_681_R	S	681	SRR15224715	23604	C	G	0,999797	2021-07-12	United States
S_950_N	S	950	SRR15224715	24410	G	A	0,916686	2021-07-12	United States
ORF3a_26_L	ORF3a	26	SRR15224715	25469	C	T	0,999801	2021-07-12	United States
ORF3a_239_Q	ORF3a	239	SRR15224715	26107	G	C	1	2021-07-12	United States
M_82_T	M	82	SRR15224715	26767	T	C	0,999834	2021-07-12	United States
ORF7a_82_A	ORF7a	82	SRR15224715	27638	T	C	1	2021-07-12	United States
ORF7a_120_I	ORF7a	120	SRR15224715	27752	C	T	0,999827	2021-07-12	United States
ORF7b_40_I	ORF7b	40	SRR15224715	27874	C	T	0,999892	2021-07-12	United States
ORF8_118_NA	ORF8	118	SRR15224715	28247	A	-GATTTC	0,919441	2021-07-12	United States
ORF8_120_L	ORF8	120	SRR15224715	28253	C	A	0,992233	2021-07-12	United States
N_63_G	N	63	SRR15224715	28461	A	G	0,984132	2021-07-12	United States
N_203_M	N	203	SRR15224715	28881	G	T	1	2021-07-12	United States
N_215_C	N	215	SRR15224715	28916	G	T	0,999112	2021-07-12	United States
N_377_Y	N	377	SRR15224715	29402	G	T	1	2021-07-12	United States
ORF1ab_305_L	ORF1ab	305	SRR15224716	1179	C	T	0,851524	2021-07-10	United States
ORF1ab_1024_G	ORF1ab	1024	SRR15224716	3336	A	G	0,0718599	2021-07-10	United States
ORF1ab_1633_D	ORF1ab	1633	SRR15224716	5164	G	T	0,999139	2021-07-10	United States
ORF1ab_1640_L	ORF1ab	1640	SRR15224716	5184	C	T	0,999222	2021-07-10	United States
ORF1ab_3209_V	ORF1ab	3209	SRR15224716	9891	C	T	0,999565	2021-07-10	United States
ORF1ab_3353_R	ORF1ab	3353	SRR15224716	10323	A	G	0,0677892	2021-07-10	United States
ORF1ab_3718_A	ORF1ab	3718	SRR15224716	11418	T	C	0,999674	2021-07-10	United States
ORF1ab_3750_I	ORF1ab	3750	SRR15224716	11514	C	T	0,999287	2021-07-10	United States
ORF1ab_314_L	ORF1ab	314	SRR15224716	14408	C	T	0,999778	2021-07-10	United States
ORF1ab_662_S	ORF1ab	662	SRR15224716	15451	G	A	0,99903	2021-07-10	United States
ORF1ab_1000_L	ORF1ab	1000	SRR15224716	16466	C	T	0,999846	2021-07-10	United States
S_19_R	S	19	SRR15224716	21618	C	G	1	2021-07-10	United States
S_156_NA	S	156	SRR15224716	22028	G	-AGTTCA	0,991848	2021-07-10	United States
S_222_V	S	222	SRR15224716	22227	C	T	1	2021-07-10	United States
S_452_R	S	452	SRR15224716	22917	T	G	1	2021-07-10	United States
S_478_K	S	478	SRR15224716	22995	C	A	1	2021-07-10	United States
S_614_G	S	614	SRR15224716	23403	A	G	0,999974	2021-07-10	United States
S_681_R	S	681	SRR15224716	23604	C	G	0,999604	2021-07-10	United States
S_950_N	S	950	SRR15224716	24410	G	A	0,993359	2021-07-10	United States
ORF3a_26_L	ORF3a	26	SRR15224716	25469	C	T	0,999867	2021-07-10	United States
M_82_T	M	82	SRR15224716	26767	T	C	0,999407	2021-07-10	United States
ORF7a_120_I	ORF7a	120	SRR15224716	27752	C	T	1	2021-07-10	United States
ORF8_118_NA	ORF8	118	SRR15224716	28247	A	-GATTTC	0,93523	2021-07-10	United States
ORF8_120_L	ORF8	120	SRR15224716	28253	C	A	0,995987	2021-07-10	United States
N_18_V	N	18	SRR15224716	28326	G	T	0,999879	2021-07-10	United States
N_63_G	N	63	SRR15224716	28461	A	G	0,986725	2021-07-10	United States
N_203_M	N	203	SRR15224716	28881	G	T	0,999491	2021-07-10	United States
N_377_Y	N	377	SRR15224716	29402	G	T	1	2021-07-10	United States
ORF1ab_309_L	ORF1ab	309	SRR15224717	1191	C	T	0,999779	2021-07-11	United States
ORF1ab_1640_L	ORF1ab	1640	SRR15224717	5184	C	T	1	2021-07-11	United States
ORF1ab_1921_Q	ORF1ab	1921	SRR15224717	6027	C	A	1	2021-07-11	United States
ORF1ab_2980_N	ORF1ab	2980	SRR15224717	9203	G	A	0,999669	2021-07-11	United States
ORF1ab_3138_S	ORF1ab	3138	SRR15224717	9678	T	C	0,999908	2021-07-11	United States
ORF1ab_3580_Q	ORF1ab	3580	SRR15224717	11005	C	A	0,877038	2021-07-11	United States
ORF1ab_3603_NA	ORF1ab	3603	SRR15224717	11074	C	-T	0,0548806	2021-07-11	United States
ORF1ab_314_L	ORF1ab	314	SRR15224717	14408	C	T	0,999828	2021-07-11	United States
ORF1ab_1220_F	ORF1ab	1220	SRR15224717	17125	C	T	0,0663736	2021-07-11	United States
ORF1ab_2310_R	ORF1ab	2310	SRR15224717	20396	A	G	1	2021-07-11	United States
S_19_R	S	19	SRR15224717	21618	C	G	1	2021-07-11	United States
S_77_T	S	77	SRR15224717	21792	A	C	1	2021-07-11	United States
S_142_D	S	142	SRR15224717	21987	G	A	0,813433	2021-07-11	United States
S_156_NA	S	156	SRR15224717	22028	G	-AGTTCA	0,994892	2021-07-11	United States
S_452_R	S	452	SRR15224717	22917	T	G	0,999658	2021-07-11	United States
S_478_K	S	478	SRR15224717	22995	C	A	1	2021-07-11	United States
S_614_G	S	614	SRR15224717	23403	A	G	0,999867	2021-07-11	United States
S_681_R	S	681	SRR15224717	23604	C	G	0,999597	2021-07-11	United States
S_950_N	S	950	SRR15224717	24410	G	A	0,989398	2021-07-11	United States
ORF3a_26_L	ORF3a	26	SRR15224717	25469	C	T	0,999776	2021-07-11	United States
ORF3a_155_Y	ORF3a	155	SRR15224717	25855	G	T	0,339897	2021-07-11	United States
M_82_T	M	82	SRR15224717	26767	T	C	0,99951	2021-07-11	United States
ORF6_22_NA	ORF6	22	SRR15224717	27265	T	-TTAAAGTTTCCATTTGGAATCTTGATTACATC	0,056853	2021-07-11	United States
ORF6_22_Y	ORF6	22	SRR15224717	27266	T	A	0,0712173	2021-07-11	United States
ORF7a_82_A	ORF7a	82	SRR15224717	27638	T	C	1	2021-07-11	United States
ORF7a_120_I	ORF7a	120	SRR15224717	27752	C	T	1	2021-07-11	United States
N_63_G	N	63	SRR15224717	28461	A	G	0,982211	2021-07-11	United States
N_203_M	N	203	SRR15224717	28881	G	T	0,999353	2021-07-11	United States
N_377_Y	N	377	SRR15224717	29402	G	T	1	2021-07-11	United States
ORF1ab_309_L	ORF1ab	309	SRR15224718	1191	C	T	1	2021-07-11	United States
ORF1ab_1640_L	ORF1ab	1640	SRR15224718	5184	C	T	0,99965	2021-07-11	United States
ORF1ab_1921_Q	ORF1ab	1921	SRR15224718	6027	C	A	0,999397	2021-07-11	United States
ORF1ab_2980_N	ORF1ab	2980	SRR15224718	9203	G	A	0,999095	2021-07-11	United States
ORF1ab_3138_S	ORF1ab	3138	SRR15224718	9678	T	C	0,99944	2021-07-11	United States
ORF1ab_3580_Q	ORF1ab	3580	SRR15224718	11005	C	A	0,678747	2021-07-11	United States
ORF1ab_314_L	ORF1ab	314	SRR15224718	14408	C	T	0,999504	2021-07-11	United States
ORF1ab_2310_R	ORF1ab	2310	SRR15224718	20396	A	G	0,999727	2021-07-11	United States
S_19_R	S	19	SRR15224718	21618	C	G	0,999942	2021-07-11	United States
S_77_T	S	77	SRR15224718	21792	A	C	0,999422	2021-07-11	United States
S_142_D	S	142	SRR15224718	21987	G	A	0,46799	2021-07-11	United States
S_156_NA	S	156	SRR15224718	22028	G	-AGTTCA	0,993846	2021-07-11	United States
S_452_R	S	452	SRR15224718	22917	T	G	1	2021-07-11	United States
S_478_K	S	478	SRR15224718	22995	C	A	0,999573	2021-07-11	United States
S_614_G	S	614	SRR15224718	23403	A	G	0,999782	2021-07-11	United States
S_681_R	S	681	SRR15224718	23604	C	G	0,999792	2021-07-11	United States
S_950_N	S	950	SRR15224718	24410	G	A	0,912435	2021-07-11	United States
ORF3a_26_L	ORF3a	26	SRR15224718	25469	C	T	0,999649	2021-07-11	United States
M_82_T	M	82	SRR15224718	26767	T	C	0,999548	2021-07-11	United States
ORF7a_82_A	ORF7a	82	SRR15224718	27638	T	C	0,999669	2021-07-11	United States
ORF7a_120_I	ORF7a	120	SRR15224718	27752	C	T	0,99975	2021-07-11	United States
N_63_G	N	63	SRR15224718	28461	A	G	0,960605	2021-07-11	United States
N_203_M	N	203	SRR15224718	28881	G	T	0,999777	2021-07-11	United States
N_377_Y	N	377	SRR15224718	29402	G	T	0,998615	2021-07-11	United States
ORF1ab_309_L	ORF1ab	309	SRR15224719	1191	C	T	1	2021-07-12	United States
ORF1ab_1640_L	ORF1ab	1640	SRR15224719	5184	C	T	0,999501	2021-07-12	United States
ORF1ab_1921_Q	ORF1ab	1921	SRR15224719	6027	C	A	1	2021-07-12	United States
ORF1ab_2980_N	ORF1ab	2980	SRR15224719	9203	G	A	0,999335	2021-07-12	United States
ORF1ab_3138_S	ORF1ab	3138	SRR15224719	9678	T	C	1	2021-07-12	United States
ORF1ab_3580_Q	ORF1ab	3580	SRR15224719	11005	C	A	0,61331	2021-07-12	United States
ORF1ab_314_L	ORF1ab	314	SRR15224719	14408	C	T	0,99837	2021-07-12	United States
ORF1ab_2310_R	ORF1ab	2310	SRR15224719	20396	A	G	0,999543	2021-07-12	United States
S_19_R	S	19	SRR15224719	21618	C	G	1	2021-07-12	United States
S_77_T	S	77	SRR15224719	21792	A	C	1	2021-07-12	United States
S_142_D	S	142	SRR15224719	21987	G	A	0,473118	2021-07-12	United States
S_156_NA	S	156	SRR15224719	22028	G	-AGTTCA	0,986986	2021-07-12	United States
S_452_R	S	452	SRR15224719	22917	T	G	1	2021-07-12	United States
S_478_K	S	478	SRR15224719	22995	C	A	1	2021-07-12	United States
S_614_G	S	614	SRR15224719	23403	A	G	1	2021-07-12	United States
S_681_R	S	681	SRR15224719	23604	C	G	1	2021-07-12	United States
S_950_N	S	950	SRR15224719	24410	G	A	0,801056	2021-07-12	United States
ORF3a_26_L	ORF3a	26	SRR15224719	25469	C	T	1	2021-07-12	United States
M_82_T	M	82	SRR15224719	26767	T	C	1	2021-07-12	United States
ORF7a_82_A	ORF7a	82	SRR15224719	27638	T	C	1	2021-07-12	United States
ORF7a_120_I	ORF7a	120	SRR15224719	27752	C	T	1	2021-07-12	United States
ORF8_9_M	ORF8	9	SRR15224719	27920	C	G	0,0673499	2021-07-12	United States
N_63_G	N	63	SRR15224719	28461	A	G	0,970588	2021-07-12	United States
N_203_M	N	203	SRR15224719	28881	G	T	1	2021-07-12	United States
N_377_Y	N	377	SRR15224719	29402	G	T	1	2021-07-12	United States
N_398_V	N	398	SRR15224719	29466	C	T	1	2021-07-12	United States
ORF1ab_140_NA	ORF1ab	140	SRR15224720	685	A	-AAGTCATTT	0,946557	2021-07-12	United States
ORF1ab_216_Y	ORF1ab	216	SRR15224720	912	C	A	0,999768	2021-07-12	United States
ORF1ab_1306_S	ORF1ab	1306	SRR15224720	4181	G	T	0,999791	2021-07-12	United States
ORF1ab_2046_L	ORF1ab	2046	SRR15224720	6402	C	T	0,999394	2021-07-12	United States
ORF1ab_2287_S	ORF1ab	2287	SRR15224720	7124	C	T	0,999777	2021-07-12	United States
ORF1ab_2930_L	ORF1ab	2930	SRR15224720	9053	G	T	0,99938	2021-07-12	United States
ORF1ab_3255_I	ORF1ab	3255	SRR15224720	10029	C	T	0,999837	2021-07-12	United States
ORF1ab_3646_A	ORF1ab	3646	SRR15224720	11201	A	G	0,999613	2021-07-12	United States
ORF1ab_4354_I	ORF1ab	4354	SRR15224720	13326	C	T	0,723647	2021-07-12	United States
ORF1ab_314_L	ORF1ab	314	SRR15224720	14408	C	T	0,999911	2021-07-12	United States
ORF1ab_662_S	ORF1ab	662	SRR15224720	15451	G	A	0,998827	2021-07-12	United States
ORF1ab_1000_L	ORF1ab	1000	SRR15224720	16466	C	T	0,999902	2021-07-12	United States
ORF1ab_1896_I	ORF1ab	1896	SRR15224720	19154	C	T	0,99974	2021-07-12	United States
ORF1ab_1918_V	ORF1ab	1918	SRR15224720	19220	C	T	0,999615	2021-07-12	United States
S_19_R	S	19	SRR15224720	21618	C	G	0,999874	2021-07-12	United States
S_95_I	S	95	SRR15224720	21846	C	T	0,999818	2021-07-12	United States
S_142_D	S	142	SRR15224720	21987	G	A	0,263538	2021-07-12	United States
S_156_NA	S	156	SRR15224720	22028	G	-AGTTCA	0,975222	2021-07-12	United States
S_452_R	S	452	SRR15224720	22917	T	G	0,999789	2021-07-12	United States
S_478_K	S	478	SRR15224720	22995	C	A	0,999933	2021-07-12	United States
S_614_G	S	614	SRR15224720	23403	A	G	0,999824	2021-07-12	United States
S_681_R	S	681	SRR15224720	23604	C	G	0,999948	2021-07-12	United States
S_950_N	S	950	SRR15224720	24410	G	A	0,602263	2021-07-12	United States
ORF3a_26_L	ORF3a	26	SRR15224720	25469	C	T	0,999882	2021-07-12	United States
M_82_T	M	82	SRR15224720	26767	T	C	0,99986	2021-07-12	United States
ORF7a_2_E	ORF7a	2	SRR15224720	27397	A	G	0,999793	2021-07-12	United States
ORF7a_8_T	ORF7a	8	SRR15224720	27415	G	A	0,999583	2021-07-12	United States
ORF7a_82_A	ORF7a	82	SRR15224720	27638	T	C	0,99965	2021-07-12	United States
ORF7a_120_I	ORF7a	120	SRR15224720	27752	C	T	0,999811	2021-07-12	United States
ORF7b_40_I	ORF7b	40	SRR15224720	27874	C	T	0,999741	2021-07-12	United States
ORF8_118_NA	ORF8	118	SRR15224720	28247	A	-GATTTC	0,941988	2021-07-12	United States
ORF8_120_L	ORF8	120	SRR15224720	28253	C	A	0,994279	2021-07-12	United States
N_63_G	N	63	SRR15224720	28461	A	G	0,861706	2021-07-12	United States
N_203_M	N	203	SRR15224720	28881	G	T	0,999668	2021-07-12	United States
N_215_C	N	215	SRR15224720	28916	G	T	0,999567	2021-07-12	United States
N_377_Y	N	377	SRR15224720	29402	G	T	0,99972	2021-07-12	United States
ORF1ab_1306_S	ORF1ab	1306	SRR15224723	4181	G	T	0,999964	2021-07-11	United States
ORF1ab_2046_L	ORF1ab	2046	SRR15224723	6402	C	T	0,999358	2021-07-11	United States
ORF1ab_2287_S	ORF1ab	2287	SRR15224723	7124	C	T	1	2021-07-11	United States
ORF1ab_2554_V	ORF1ab	2554	SRR15224723	7926	C	T	0,999977	2021-07-11	United States
ORF1ab_2930_L	ORF1ab	2930	SRR15224723	9053	G	T	0,999675	2021-07-11	United States
ORF1ab_2993_K	ORF1ab	2993	SRR15224723	9242	G	A	0,117457	2021-07-11	United States
ORF1ab_3255_I	ORF1ab	3255	SRR15224723	10029	C	T	0,998881	2021-07-11	United States
ORF1ab_3646_A	ORF1ab	3646	SRR15224723	11201	A	G	0,999745	2021-07-11	United States
ORF1ab_183_V	ORF1ab	183	SRR15224723	14014	T	G	0,999949	2021-07-11	United States
ORF1ab_314_L	ORF1ab	314	SRR15224723	14408	C	T	0,999836	2021-07-11	United States
ORF1ab_662_S	ORF1ab	662	SRR15224723	15451	G	A	0,998456	2021-07-11	United States
ORF1ab_1000_L	ORF1ab	1000	SRR15224723	16466	C	T	0,999935	2021-07-11	United States
ORF1ab_1918_V	ORF1ab	1918	SRR15224723	19220	C	T	0,999868	2021-07-11	United States
S_19_R	S	19	SRR15224723	21618	C	G	1	2021-07-11	United States
S_142_D	S	142	SRR15224723	21987	G	A	0,737722	2021-07-11	United States
S_156_NA	S	156	SRR15224723	22028	G	-AGTTCA	0,995908	2021-07-11	United States
S_452_R	S	452	SRR15224723	22917	T	G	1	2021-07-11	United States
S_478_K	S	478	SRR15224723	22995	C	A	0,99947	2021-07-11	United States
S_614_G	S	614	SRR15224723	23403	A	G	0,999851	2021-07-11	United States
S_681_R	S	681	SRR15224723	23604	C	G	0,999533	2021-07-11	United States
S_950_N	S	950	SRR15224723	24410	G	A	0,976139	2021-07-11	United States
ORF3a_26_L	ORF3a	26	SRR15224723	25469	C	T	0,999909	2021-07-11	United States
M_82_T	M	82	SRR15224723	26767	T	C	0,999872	2021-07-11	United States
ORF6_8_*	ORF6	8	SRR15224723	27223	C	T	0,0539879	2021-07-11	United States
ORF7a_82_A	ORF7a	82	SRR15224723	27638	T	C	0,998817	2021-07-11	United States
ORF7a_120_I	ORF7a	120	SRR15224723	27752	C	T	1	2021-07-11	United States
ORF7b_40_I	ORF7b	40	SRR15224723	27874	C	T	0,999867	2021-07-11	United States
ORF8_118_NA	ORF8	118	SRR15224723	28247	A	-GATTTC	0,92899	2021-07-11	United States
ORF8_119_V	ORF8	119	SRR15224723	28249	A	T	0,973451	2021-07-11	United States
ORF8_120_L	ORF8	120	SRR15224723	28253	C	A	0,99863	2021-07-11	United States
N_63_G	N	63	SRR15224723	28461	A	G	0,973911	2021-07-11	United States
N_203_M	N	203	SRR15224723	28881	G	T	1	2021-07-11	United States
N_215_C	N	215	SRR15224723	28916	G	T	0,998698	2021-07-11	United States
N_377_Y	N	377	SRR15224723	29402	G	T	1	2021-07-11	United States
ORF1ab_140_NA	ORF1ab	140	SRR15224724	685	A	-AAGTCATTT	0,0516204	2021-07-12	United States
ORF1ab_216_Y	ORF1ab	216	SRR15224724	912	C	A	0,25236	2021-07-12	United States
ORF1ab_309_L	ORF1ab	309	SRR15224724	1191	C	T	0,868219	2021-07-12	United States
ORF1ab_1306_S	ORF1ab	1306	SRR15224724	4181	G	T	0,117941	2021-07-12	United States
ORF1ab_1640_L	ORF1ab	1640	SRR15224724	5184	C	T	0,875012	2021-07-12	United States
ORF1ab_1921_Q	ORF1ab	1921	SRR15224724	6027	C	A	0,836561	2021-07-12	United States
ORF1ab_2046_L	ORF1ab	2046	SRR15224724	6402	C	T	0,116605	2021-07-12	United States
ORF1ab_2287_S	ORF1ab	2287	SRR15224724	7124	C	T	0,101063	2021-07-12	United States
ORF1ab_2930_L	ORF1ab	2930	SRR15224724	9053	G	T	0,196186	2021-07-12	United States
ORF1ab_2980_N	ORF1ab	2980	SRR15224724	9203	G	A	0,818281	2021-07-12	United States
ORF1ab_3138_S	ORF1ab	3138	SRR15224724	9678	T	C	0,887029	2021-07-12	United States
ORF1ab_3255_I	ORF1ab	3255	SRR15224724	10029	C	T	0,0980132	2021-07-12	United States
ORF1ab_3580_Q	ORF1ab	3580	SRR15224724	11005	C	A	0,44134	2021-07-12	United States
ORF1ab_3646_A	ORF1ab	3646	SRR15224724	11201	A	G	0,463697	2021-07-12	United States
ORF1ab_4354_I	ORF1ab	4354	SRR15224724	13326	C	T	0,148604	2021-07-12	United States
ORF1ab_314_L	ORF1ab	314	SRR15224724	14408	C	T	1	2021-07-12	United States
ORF1ab_662_S	ORF1ab	662	SRR15224724	15451	G	A	0,110121	2021-07-12	United States
ORF1ab_1000_L	ORF1ab	1000	SRR15224724	16466	C	T	0,102979	2021-07-12	United States
ORF1ab_1896_I	ORF1ab	1896	SRR15224724	19154	C	T	0,148899	2021-07-12	United States
ORF1ab_1918_V	ORF1ab	1918	SRR15224724	19220	C	T	0,147258	2021-07-12	United States
ORF1ab_2310_R	ORF1ab	2310	SRR15224724	20396	A	G	0,886605	2021-07-12	United States
S_19_R	S	19	SRR15224724	21618	C	G	1	2021-07-12	United States
S_77_T	S	77	SRR15224724	21792	A	C	0,813547	2021-07-12	United States
S_95_I	S	95	SRR15224724	21846	C	T	0,182174	2021-07-12	United States
S_142_D	S	142	SRR15224724	21987	G	A	0,427412	2021-07-12	United States
S_156_NA	S	156	SRR15224724	22028	G	-AGTTCA	0,994875	2021-07-12	United States
S_452_R	S	452	SRR15224724	22917	T	G	0,999728	2021-07-12	United States
S_478_K	S	478	SRR15224724	22995	C	A	0,999441	2021-07-12	United States
S_614_G	S	614	SRR15224724	23403	A	G	0,999574	2021-07-12	United States
S_680_F	S	680	SRR15224724	23601	C	T	0,858992	2021-07-12	United States
S_681_R	S	681	SRR15224724	23604	C	G	1	2021-07-12	United States
S_950_N	S	950	SRR15224724	24410	G	A	0,771744	2021-07-12	United States
ORF3a_26_L	ORF3a	26	SRR15224724	25469	C	T	1	2021-07-12	United States
M_82_T	M	82	SRR15224724	26767	T	C	0,999743	2021-07-12	United States
ORF7a_2_E	ORF7a	2	SRR15224724	27397	A	G	0,195443	2021-07-12	United States
ORF7a_8_T	ORF7a	8	SRR15224724	27415	G	A	0,148114	2021-07-12	United States
ORF7a_82_A	ORF7a	82	SRR15224724	27638	T	C	0,999798	2021-07-12	United States
ORF7a_120_I	ORF7a	120	SRR15224724	27752	C	T	0,999908	2021-07-12	United States
ORF7b_40_I	ORF7b	40	SRR15224724	27874	C	T	0,144799	2021-07-12	United States
ORF8_118_NA	ORF8	118	SRR15224724	28247	A	-GATTTC	0,0945976	2021-07-12	United States
N_63_G	N	63	SRR15224724	28461	A	G	0,969356	2021-07-12	United States
N_203_M	N	203	SRR15224724	28881	G	T	0,999393	2021-07-12	United States
N_215_C	N	215	SRR15224724	28916	G	T	0,209667	2021-07-12	United States
N_377_Y	N	377	SRR15224724	29402	G	T	0,999524	2021-07-12	United States
ORF1ab_271_L	ORF1ab	271	SRR15224726	1077	C	T	1	2021-07-11	United States
ORF1ab_1188_L	ORF1ab	1188	SRR15224726	3828	C	T	0,999924	2021-07-11	United States
ORF1ab_1795_Q	ORF1ab	1795	SRR15224726	5648	A	C	0,999919	2021-07-11	United States
ORF1ab_3603_NA	ORF1ab	3603	SRR15224726	11074	C	-T	0,0501801	2021-07-11	United States
ORF1ab_3674_NA	ORF1ab	3674	SRR15224726	11287	G	-TCTGGTTTT	0,946499	2021-07-11	United States
ORF1ab_3676_S	ORF1ab	3676	SRR15224726	11291	G	A	0,98135	2021-07-11	United States
ORF1ab_3677_L	ORF1ab	3677	SRR15224726	11296	T	G	0,998436	2021-07-11	United States
ORF1ab_4285_V	ORF1ab	4285	SRR15224726	13119	C	T	0,999631	2021-07-11	United States
ORF1ab_314_L	ORF1ab	314	SRR15224726	14408	C	T	0,999454	2021-07-11	United States
ORF1ab_1184_D	ORF1ab	1184	SRR15224726	17019	G	C	0,283255	2021-07-11	United States
ORF1ab_1264_D	ORF1ab	1264	SRR15224726	17259	G	T	0,999848	2021-07-11	United States
S_18_F	S	18	SRR15224726	21614	C	T	1	2021-07-11	United States
S_20_N	S	20	SRR15224726	21621	C	A	0,999858	2021-07-11	United States
S_26_S	S	26	SRR15224726	21638	C	T	0,999588	2021-07-11	United States
S_138_Y	S	138	SRR15224726	21974	G	T	0,992457	2021-07-11	United States
S_190_S	S	190	SRR15224726	22132	G	T	1	2021-07-11	United States
S_417_T	S	417	SRR15224726	22812	A	C	0,999016	2021-07-11	United States
S_484_K	S	484	SRR15224726	23012	G	A	1	2021-07-11	United States
S_501_Y	S	501	SRR15224726	23063	A	T	1	2021-07-11	United States
S_614_G	S	614	SRR15224726	23403	A	G	0,999951	2021-07-11	United States
S_655_Y	S	655	SRR15224726	23525	C	T	0,999534	2021-07-11	United States
S_1027_I	S	1027	SRR15224726	24642	C	T	0,999887	2021-07-11	United States
S_1176_F	S	1176	SRR15224726	25088	G	T	0,999678	2021-07-11	United States
ORF3a_54_S	ORF3a	54	SRR15224726	25552	G	T	0,998548	2021-07-11	United States
ORF3a_253_P	ORF3a	253	SRR15224726	26149	T	C	0,998995	2021-07-11	United States
ORF8_92_K	ORF8	92	SRR15224726	28167	G	A	0,999832	2021-07-11	United States
N_80_R	N	80	SRR15224726	28512	C	G	1	2021-07-11	United States
N_202_C	N	202	SRR15224726	28877	A	T	0,999439	2021-07-11	United States
N_202_T	N	202	SRR15224726	28878	G	C	0,999439	2021-07-11	United States
N_203_K	N	203	SRR15224726	28881	G	A	0,999423	2021-07-11	United States
N_204_R	N	204	SRR15224726	28883	G	C	0,999439	2021-07-11	United States
ORF1ab_1306_S	ORF1ab	1306	SRR15224727	4181	G	T	0,999789	2021-07-11	United States
ORF1ab_2046_L	ORF1ab	2046	SRR15224727	6402	C	T	0,999501	2021-07-11	United States
ORF1ab_2287_S	ORF1ab	2287	SRR15224727	7124	C	T	0,999787	2021-07-11	United States
ORF1ab_2554_V	ORF1ab	2554	SRR15224727	7926	C	T	0,999954	2021-07-11	United States
ORF1ab_2930_L	ORF1ab	2930	SRR15224727	9053	G	T	0,999854	2021-07-11	United States
ORF1ab_3255_I	ORF1ab	3255	SRR15224727	10029	C	T	0,999705	2021-07-11	United States
ORF1ab_3646_A	ORF1ab	3646	SRR15224727	11201	A	G	0,999472	2021-07-11	United States
ORF1ab_3790_F	ORF1ab	3790	SRR15224727	11634	G	T	0,0843502	2021-07-11	United States
ORF1ab_183_V	ORF1ab	183	SRR15224727	14014	T	G	0,999945	2021-07-11	United States
ORF1ab_314_L	ORF1ab	314	SRR15224727	14408	C	T	0,999732	2021-07-11	United States
ORF1ab_662_S	ORF1ab	662	SRR15224727	15451	G	A	0,998433	2021-07-11	United States
ORF1ab_1000_L	ORF1ab	1000	SRR15224727	16466	C	T	0,999859	2021-07-11	United States
ORF1ab_1918_V	ORF1ab	1918	SRR15224727	19220	C	T	0,999598	2021-07-11	United States
S_19_R	S	19	SRR15224727	21618	C	G	1	2021-07-11	United States
S_142_D	S	142	SRR15224727	21987	G	A	0,491928	2021-07-11	United States
S_156_NA	S	156	SRR15224727	22028	G	-AGTTCA	0,995198	2021-07-11	United States
S_452_R	S	452	SRR15224727	22917	T	G	0,999101	2021-07-11	United States
S_478_K	S	478	SRR15224727	22995	C	A	0,999749	2021-07-11	United States
S_614_G	S	614	SRR15224727	23403	A	G	0,999885	2021-07-11	United States
S_681_R	S	681	SRR15224727	23604	C	G	1	2021-07-11	United States
S_950_N	S	950	SRR15224727	24410	G	A	0,918361	2021-07-11	United States
ORF3a_26_L	ORF3a	26	SRR15224727	25469	C	T	0,999666	2021-07-11	United States
M_82_T	M	82	SRR15224727	26767	T	C	0,999845	2021-07-11	United States
ORF7a_82_A	ORF7a	82	SRR15224727	27638	T	C	1	2021-07-11	United States
ORF7a_120_I	ORF7a	120	SRR15224727	27752	C	T	0,999892	2021-07-11	United States
ORF7b_40_I	ORF7b	40	SRR15224727	27874	C	T	0,999355	2021-07-11	United States
ORF8_118_NA	ORF8	118	SRR15224727	28247	A	-GATTTC	0,929332	2021-07-11	United States
ORF8_120_L	ORF8	120	SRR15224727	28253	C	A	0,990177	2021-07-11	United States
N_63_G	N	63	SRR15224727	28461	A	G	0,987125	2021-07-11	United States
N_203_M	N	203	SRR15224727	28881	G	T	0,999859	2021-07-11	United States
N_215_C	N	215	SRR15224727	28916	G	T	0,999447	2021-07-11	United States
N_377_Y	N	377	SRR15224727	29402	G	T	1	2021-07-11	United States
ORF1ab_1306_S	ORF1ab	1306	SRR15224728	4181	G	T	0,999672	2021-07-12	United States
ORF1ab_2046_L	ORF1ab	2046	SRR15224728	6402	C	T	0,999438	2021-07-12	United States
ORF1ab_2287_S	ORF1ab	2287	SRR15224728	7124	C	T	0,999792	2021-07-12	United States
ORF1ab_2799_Y	ORF1ab	2799	SRR15224728	8660	C	T	0,166825	2021-07-12	United States
ORF1ab_2930_L	ORF1ab	2930	SRR15224728	9053	G	T	0,999832	2021-07-12	United States
ORF1ab_3255_I	ORF1ab	3255	SRR15224728	10029	C	T	0,999864	2021-07-12	United States
ORF1ab_3646_A	ORF1ab	3646	SRR15224728	11201	A	G	0,999781	2021-07-12	United States
ORF1ab_3731_V	ORF1ab	3731	SRR15224728	11456	A	G	0,999512	2021-07-12	United States
ORF1ab_314_L	ORF1ab	314	SRR15224728	14408	C	T	0,999542	2021-07-12	United States
ORF1ab_662_S	ORF1ab	662	SRR15224728	15451	G	A	0,998903	2021-07-12	United States
ORF1ab_1000_L	ORF1ab	1000	SRR15224728	16466	C	T	0,999911	2021-07-12	United States
ORF1ab_1918_V	ORF1ab	1918	SRR15224728	19220	C	T	0,99969	2021-07-12	United States
S_19_R	S	19	SRR15224728	21618	C	G	1	2021-07-12	United States
S_142_D	S	142	SRR15224728	21987	G	A	0,568043	2021-07-12	United States
S_156_NA	S	156	SRR15224728	22028	G	-AGTTCA	0,996199	2021-07-12	United States
S_452_R	S	452	SRR15224728	22917	T	G	0,99913	2021-07-12	United States
S_478_K	S	478	SRR15224728	22995	C	A	0,999802	2021-07-12	United States
S_614_G	S	614	SRR15224728	23403	A	G	0,999915	2021-07-12	United States
S_681_R	S	681	SRR15224728	23604	C	G	1	2021-07-12	United States
S_950_N	S	950	SRR15224728	24410	G	A	0,947148	2021-07-12	United States
ORF3a_26_L	ORF3a	26	SRR15224728	25469	C	T	0,999706	2021-07-12	United States
M_82_T	M	82	SRR15224728	26767	T	C	0,99968	2021-07-12	United States
ORF7a_82_A	ORF7a	82	SRR15224728	27638	T	C	0,999461	2021-07-12	United States
ORF7a_120_I	ORF7a	120	SRR15224728	27752	C	T	0,999565	2021-07-12	United States
ORF7b_40_I	ORF7b	40	SRR15224728	27874	C	T	0,999932	2021-07-12	United States
ORF8_118_NA	ORF8	118	SRR15224728	28247	A	-GATTTC	0,933509	2021-07-12	United States
ORF8_120_L	ORF8	120	SRR15224728	28253	C	A	0,996552	2021-07-12	United States
N_63_G	N	63	SRR15224728	28461	A	G	0,985819	2021-07-12	United States
N_203_M	N	203	SRR15224728	28881	G	T	1	2021-07-12	United States
N_215_C	N	215	SRR15224728	28916	G	T	0,998305	2021-07-12	United States
N_377_Y	N	377	SRR15224728	29402	G	T	1	2021-07-12	United States
ORF1ab_1306_S	ORF1ab	1306	SRR15224731	4181	G	T	0,999906	2021-07-12	United States
ORF1ab_2046_L	ORF1ab	2046	SRR15224731	6402	C	T	0,999266	2021-07-12	United States
ORF1ab_2287_S	ORF1ab	2287	SRR15224731	7124	C	T	0,99987	2021-07-12	United States
ORF1ab_2930_L	ORF1ab	2930	SRR15224731	9053	G	T	0,999362	2021-07-12	United States
ORF1ab_3255_I	ORF1ab	3255	SRR15224731	10029	C	T	0,999659	2021-07-12	United States
ORF1ab_3646_A	ORF1ab	3646	SRR15224731	11201	A	G	0,999578	2021-07-12	United States
ORF1ab_314_L	ORF1ab	314	SRR15224731	14408	C	T	0,999782	2021-07-12	United States
ORF1ab_662_S	ORF1ab	662	SRR15224731	15451	G	A	0,998955	2021-07-12	United States
ORF1ab_1000_L	ORF1ab	1000	SRR15224731	16466	C	T	0,999823	2021-07-12	United States
ORF1ab_1219_S	ORF1ab	1219	SRR15224731	17122	G	T	0,999851	2021-07-12	United States
ORF1ab_1918_V	ORF1ab	1918	SRR15224731	19220	C	T	0,999754	2021-07-12	United States
S_19_R	S	19	SRR15224731	21618	C	G	0,999942	2021-07-12	United States
S_95_I	S	95	SRR15224731	21846	C	T	1	2021-07-12	United States
S_142_D	S	142	SRR15224731	21987	G	A	0,442354	2021-07-12	United States
S_156_NA	S	156	SRR15224731	22028	G	-AGTTCA	0,994437	2021-07-12	United States
S_452_R	S	452	SRR15224731	22917	T	G	0,999932	2021-07-12	United States
S_478_K	S	478	SRR15224731	22995	C	A	0,999906	2021-07-12	United States
S_614_G	S	614	SRR15224731	23403	A	G	0,999943	2021-07-12	United States
S_681_R	S	681	SRR15224731	23604	C	G	0,99994	2021-07-12	United States
S_950_N	S	950	SRR15224731	24410	G	A	0,896731	2021-07-12	United States
ORF3a_26_L	ORF3a	26	SRR15224731	25469	C	T	0,999882	2021-07-12	United States
M_82_T	M	82	SRR15224731	26767	T	C	0,999709	2021-07-12	United States
ORF7a_82_A	ORF7a	82	SRR15224731	27638	T	C	0,999934	2021-07-12	United States
ORF7a_120_I	ORF7a	120	SRR15224731	27752	C	T	0,999793	2021-07-12	United States
ORF7b_40_I	ORF7b	40	SRR15224731	27874	C	T	0,999617	2021-07-12	United States
ORF8_118_NA	ORF8	118	SRR15224731	28247	A	-GATTTC	0,9398	2021-07-12	United States
ORF8_120_L	ORF8	120	SRR15224731	28253	C	A	0,99628	2021-07-12	United States
N_63_G	N	63	SRR15224731	28461	A	G	0,973094	2021-07-12	United States
N_203_M	N	203	SRR15224731	28881	G	T	0,999419	2021-07-12	United States
N_215_C	N	215	SRR15224731	28916	G	T	0,999586	2021-07-12	United States
N_377_Y	N	377	SRR15224731	29402	G	T	0,999394	2021-07-12	United States
ORF1ab_1306_S	ORF1ab	1306	SRR15224732	4181	G	T	0,999928	2021-07-11	United States
ORF1ab_2046_L	ORF1ab	2046	SRR15224732	6402	C	T	0,999469	2021-07-11	United States
ORF1ab_2287_S	ORF1ab	2287	SRR15224732	7124	C	T	0,999738	2021-07-11	United States
ORF1ab_2554_V	ORF1ab	2554	SRR15224732	7926	C	T	0,999817	2021-07-11	United States
ORF1ab_2930_L	ORF1ab	2930	SRR15224732	9053	G	T	0,999662	2021-07-11	United States
ORF1ab_3255_I	ORF1ab	3255	SRR15224732	10029	C	T	0,999844	2021-07-11	United States
ORF1ab_3646_A	ORF1ab	3646	SRR15224732	11201	A	G	0,999618	2021-07-11	United States
ORF1ab_3885_F	ORF1ab	3885	SRR15224732	11919	C	T	0,999877	2021-07-11	United States
ORF1ab_183_V	ORF1ab	183	SRR15224732	14014	T	G	0,999769	2021-07-11	United States
ORF1ab_314_L	ORF1ab	314	SRR15224732	14408	C	T	0,999527	2021-07-11	United States
ORF1ab_662_S	ORF1ab	662	SRR15224732	15451	G	A	0,998737	2021-07-11	United States
ORF1ab_1000_L	ORF1ab	1000	SRR15224732	16466	C	T	0,999781	2021-07-11	United States
ORF1ab_1918_V	ORF1ab	1918	SRR15224732	19220	C	T	0,999552	2021-07-11	United States
S_19_R	S	19	SRR15224732	21618	C	G	0,999326	2021-07-11	United States
S_142_D	S	142	SRR15224732	21987	G	A	0,539023	2021-07-11	United States
S_156_NA	S	156	SRR15224732	22028	G	-AGTTCA	0,995127	2021-07-11	United States
S_452_R	S	452	SRR15224732	22917	T	G	0,999923	2021-07-11	United States
S_478_K	S	478	SRR15224732	22995	C	A	0,99972	2021-07-11	United States
S_614_G	S	614	SRR15224732	23403	A	G	0,999817	2021-07-11	United States
S_681_R	S	681	SRR15224732	23604	C	G	0,999879	2021-07-11	United States
S_950_N	S	950	SRR15224732	24410	G	A	0,922125	2021-07-11	United States
ORF3a_26_L	ORF3a	26	SRR15224732	25469	C	T	0,99978	2021-07-11	United States
M_82_T	M	82	SRR15224732	26767	T	C	0,999609	2021-07-11	United States
ORF7a_82_A	ORF7a	82	SRR15224732	27638	T	C	0,999694	2021-07-11	United States
ORF7a_120_I	ORF7a	120	SRR15224732	27752	C	T	0,999775	2021-07-11	United States
ORF7b_40_I	ORF7b	40	SRR15224732	27874	C	T	0,999767	2021-07-11	United States
ORF8_118_NA	ORF8	118	SRR15224732	28247	A	-GATTTC	0,937131	2021-07-11	United States
ORF8_120_L	ORF8	120	SRR15224732	28253	C	A	0,995	2021-07-11	United States
N_63_G	N	63	SRR15224732	28461	A	G	0,954434	2021-07-11	United States
N_203_M	N	203	SRR15224732	28881	G	T	0,999704	2021-07-11	United States
N_205_I	N	205	SRR15224732	28887	C	T	0,0633111	2021-07-11	United States
N_215_C	N	215	SRR15224732	28916	G	T	0,999333	2021-07-11	United States
N_377_Y	N	377	SRR15224732	29402	G	T	0,998658	2021-07-11	United States
ORF1ab_43_C	ORF1ab	43	SRR15224733	392	C	T	0,885263	2021-07-11	United States
ORF1ab_1001_I	ORF1ab	1001	SRR15224733	3267	C	T	0,999712	2021-07-11	United States
ORF1ab_1708_D	ORF1ab	1708	SRR15224733	5388	C	A	0,99987	2021-07-11	United States
ORF1ab_2230_T	ORF1ab	2230	SRR15224733	6954	T	C	0,99974	2021-07-11	United States
ORF1ab_2688_F	ORF1ab	2688	SRR15224733	8327	C	T	0,884369	2021-07-11	United States
ORF1ab_3674_NA	ORF1ab	3674	SRR15224733	11287	G	-TCTGGTTTT	0,924496	2021-07-11	United States
ORF1ab_3676_S	ORF1ab	3676	SRR15224733	11291	G	A	0,972075	2021-07-11	United States
ORF1ab_3677_L	ORF1ab	3677	SRR15224733	11296	T	G	0,997389	2021-07-11	United States
ORF1ab_218_L	ORF1ab	218	SRR15224733	14120	C	T	0,999851	2021-07-11	United States
ORF1ab_314_L	ORF1ab	314	SRR15224733	14408	C	T	0,99984	2021-07-11	United States
ORF1ab_1975_S	ORF1ab	1975	SRR15224733	19390	C	T	0,999485	2021-07-11	United States
S_68_NA	S	68	SRR15224733	21764	A	-TACATG	0,4004	2021-07-11	United States
S_143_NA	S	143	SRR15224733	21990	T	-TTA	0,892867	2021-07-11	United States
S_501_Y	S	501	SRR15224733	23063	A	T	0,999616	2021-07-11	United States
S_570_D	S	570	SRR15224733	23271	C	A	0,99982	2021-07-11	United States
S_614_G	S	614	SRR15224733	23403	A	G	0,999923	2021-07-11	United States
S_681_H	S	681	SRR15224733	23604	C	A	0,999736	2021-07-11	United States
S_716_I	S	716	SRR15224733	23709	C	T	0,999805	2021-07-11	United States
S_982_A	S	982	SRR15224733	24506	T	G	0,999851	2021-07-11	United States
S_1117_I	S	1117	SRR15224733	24912	C	T	0,999657	2021-07-11	United States
S_1118_H	S	1118	SRR15224733	24914	G	C	0,9993	2021-07-11	United States
E_73_P	E	73	SRR15224733	26462	T	C	0,427937	2021-07-11	United States
ORF7a_28_I	ORF7a	28	SRR15224733	27476	C	T	0,999828	2021-07-11	United States
ORF8_27_*	ORF8	27	SRR15224733	27972	C	T	0,999509	2021-07-11	United States
ORF8_52_I	ORF8	52	SRR15224733	28048	G	T	0,999733	2021-07-11	United States
ORF8_68_*	ORF8	68	SRR15224733	28095	A	T	0,825669	2021-07-11	United States
ORF8_73_C	ORF8	73	SRR15224733	28111	A	G	0,999841	2021-07-11	United States
N_3_H	N	3	SRR15224733	28280	G	C	0,999872	2021-07-11	United States
N_3_V	N	3	SRR15224733	28281	A	T	0,999856	2021-07-11	United States
N_3_E	N	3	SRR15224733	28282	T	A	0,999824	2021-07-11	United States
N_142_S	N	142	SRR15224733	28697	C	T	0,998862	2021-07-11	United States
N_203_K	N	203	SRR15224733	28881	G	A	0,999323	2021-07-11	United States
N_204_R	N	204	SRR15224733	28883	G	C	0,999813	2021-07-11	United States
N_235_F	N	235	SRR15224733	28977	C	T	0,999751	2021-07-11	United States
N_247_I	N	247	SRR15224733	29013	C	T	0,999809	2021-07-11	United States
ORF1ab_207_C	ORF1ab	207	SRR15224734	884	C	T	0,999544	2021-07-11	United States
ORF1ab_1306_S	ORF1ab	1306	SRR15224734	4181	G	T	0,999954	2021-07-11	United States
ORF1ab_2046_L	ORF1ab	2046	SRR15224734	6402	C	T	0,999379	2021-07-11	United States
ORF1ab_2287_S	ORF1ab	2287	SRR15224734	7124	C	T	0,999638	2021-07-11	United States
ORF1ab_2930_L	ORF1ab	2930	SRR15224734	9053	G	T	0,999488	2021-07-11	United States
ORF1ab_3255_I	ORF1ab	3255	SRR15224734	10029	C	T	0,999845	2021-07-11	United States
ORF1ab_3603_NA	ORF1ab	3603	SRR15224734	11074	C	-T	0,0521861	2021-07-11	United States
ORF1ab_3646_A	ORF1ab	3646	SRR15224734	11201	A	G	0,999605	2021-07-11	United States
ORF1ab_314_L	ORF1ab	314	SRR15224734	14408	C	T	0,999545	2021-07-11	United States
ORF1ab_662_S	ORF1ab	662	SRR15224734	15451	G	A	0,998975	2021-07-11	United States
ORF1ab_1000_L	ORF1ab	1000	SRR15224734	16466	C	T	0,998976	2021-07-11	United States
ORF1ab_1918_V	ORF1ab	1918	SRR15224734	19220	C	T	0,999808	2021-07-11	United States
ORF1ab_2070_H	ORF1ab	2070	SRR15224734	19677	G	T	0,999898	2021-07-11	United States
S_19_R	S	19	SRR15224734	21618	C	G	1	2021-07-11	United States
S_95_I	S	95	SRR15224734	21846	C	T	1	2021-07-11	United States
S_142_D	S	142	SRR15224734	21987	G	A	0,459649	2021-07-11	United States
S_156_NA	S	156	SRR15224734	22028	G	-AGTTCA	0,993377	2021-07-11	United States
S_452_R	S	452	SRR15224734	22917	T	G	0,999757	2021-07-11	United States
S_478_K	S	478	SRR15224734	22995	C	A	0,999916	2021-07-11	United States
S_614_G	S	614	SRR15224734	23403	A	G	0,999946	2021-07-11	United States
S_681_R	S	681	SRR15224734	23604	C	G	0,999718	2021-07-11	United States
S_950_N	S	950	SRR15224734	24410	G	A	0,869703	2021-07-11	United States
ORF3a_26_L	ORF3a	26	SRR15224734	25469	C	T	1	2021-07-11	United States
M_82_T	M	82	SRR15224734	26767	T	C	0,999786	2021-07-11	United States
ORF7a_82_A	ORF7a	82	SRR15224734	27638	T	C	0,999928	2021-07-11	United States
ORF7a_120_I	ORF7a	120	SRR15224734	27752	C	T	0,999849	2021-07-11	United States
ORF7b_40_I	ORF7b	40	SRR15224734	27874	C	T	0,999859	2021-07-11	United States
ORF8_118_NA	ORF8	118	SRR15224734	28247	A	-GATTTC	0,93635	2021-07-11	United States
ORF8_120_L	ORF8	120	SRR15224734	28253	C	A	1	2021-07-11	United States
N_63_G	N	63	SRR15224734	28461	A	G	0,962202	2021-07-11	United States
N_203_M	N	203	SRR15224734	28881	G	T	0,999827	2021-07-11	United States
N_215_C	N	215	SRR15224734	28916	G	T	0,999662	2021-07-11	United States
N_377_Y	N	377	SRR15224734	29402	G	T	0,999193	2021-07-11	United States
ORF1ab_1306_S	ORF1ab	1306	SRR15224735	4181	G	T	0,999854	2021-07-11	United States
ORF1ab_2046_L	ORF1ab	2046	SRR15224735	6402	C	T	0,999454	2021-07-11	United States
ORF1ab_2287_S	ORF1ab	2287	SRR15224735	7124	C	T	0,999886	2021-07-11	United States
ORF1ab_2930_L	ORF1ab	2930	SRR15224735	9053	G	T	0,999617	2021-07-11	United States
ORF1ab_3255_I	ORF1ab	3255	SRR15224735	10029	C	T	0,999816	2021-07-11	United States
ORF1ab_3646_A	ORF1ab	3646	SRR15224735	11201	A	G	0,999658	2021-07-11	United States
ORF1ab_314_L	ORF1ab	314	SRR15224735	14408	C	T	0,999607	2021-07-11	United States
ORF1ab_662_S	ORF1ab	662	SRR15224735	15451	G	A	0,999002	2021-07-11	United States
ORF1ab_1000_L	ORF1ab	1000	SRR15224735	16466	C	T	0,999706	2021-07-11	United States
ORF1ab_1918_V	ORF1ab	1918	SRR15224735	19220	C	T	0,999889	2021-07-11	United States
ORF1ab_2635_H	ORF1ab	2635	SRR15224735	21372	G	T	0,980156	2021-07-11	United States
S_19_R	S	19	SRR15224735	21618	C	G	1	2021-07-11	United States
S_95_I	S	95	SRR15224735	21846	C	T	0,999668	2021-07-11	United States
S_142_D	S	142	SRR15224735	21987	G	A	0,46418	2021-07-11	United States
S_156_NA	S	156	SRR15224735	22028	G	-AGTTCA	0,993213	2021-07-11	United States
S_452_R	S	452	SRR15224735	22917	T	G	0,999901	2021-07-11	United States
S_478_K	S	478	SRR15224735	22995	C	A	0,999632	2021-07-11	United States
S_614_G	S	614	SRR15224735	23403	A	G	0,999717	2021-07-11	United States
S_681_R	S	681	SRR15224735	23604	C	G	0,99925	2021-07-11	United States
S_950_N	S	950	SRR15224735	24410	G	A	0,645623	2021-07-11	United States
ORF3a_26_L	ORF3a	26	SRR15224735	25469	C	T	0,999816	2021-07-11	United States
ORF3a_95_S	ORF3a	95	SRR15224735	25676	T	C	0,999791	2021-07-11	United States
M_82_T	M	82	SRR15224735	26767	T	C	0,999916	2021-07-11	United States
ORF7a_71_I	ORF7a	71	SRR15224735	27604	G	A	0,999899	2021-07-11	United States
ORF7a_82_A	ORF7a	82	SRR15224735	27638	T	C	0,999856	2021-07-11	United States
ORF7a_120_I	ORF7a	120	SRR15224735	27752	C	T	0,999868	2021-07-11	United States
ORF7b_40_I	ORF7b	40	SRR15224735	27874	C	T	0,999899	2021-07-11	United States
ORF8_118_NA	ORF8	118	SRR15224735	28247	A	-GATTTC	0,949262	2021-07-11	United States
ORF8_120_L	ORF8	120	SRR15224735	28253	C	A	0,989051	2021-07-11	United States
N_63_G	N	63	SRR15224735	28461	A	G	0,715859	2021-07-11	United States
N_203_M	N	203	SRR15224735	28881	G	T	0,999763	2021-07-11	United States
N_215_C	N	215	SRR15224735	28916	G	T	0,999499	2021-07-11	United States
N_377_Y	N	377	SRR15224735	29402	G	T	0,999939	2021-07-11	United States
ORF1ab_1306_S	ORF1ab	1306	SRR15224737	4181	G	T	0,999887	2021-07-11	United States
ORF1ab_2046_L	ORF1ab	2046	SRR15224737	6402	C	T	0,99937	2021-07-11	United States
ORF1ab_2287_S	ORF1ab	2287	SRR15224737	7124	C	T	0,999758	2021-07-11	United States
ORF1ab_2554_V	ORF1ab	2554	SRR15224737	7926	C	T	0,999829	2021-07-11	United States
ORF1ab_2930_L	ORF1ab	2930	SRR15224737	9053	G	T	0,999683	2021-07-11	United States
ORF1ab_3255_I	ORF1ab	3255	SRR15224737	10029	C	T	0,999846	2021-07-11	United States
ORF1ab_3646_A	ORF1ab	3646	SRR15224737	11201	A	G	0,99955	2021-07-11	United States
ORF1ab_3885_F	ORF1ab	3885	SRR15224737	11919	C	T	0,99992	2021-07-11	United States
ORF1ab_183_V	ORF1ab	183	SRR15224737	14014	T	G	0,999948	2021-07-11	United States
ORF1ab_314_L	ORF1ab	314	SRR15224737	14408	C	T	0,999635	2021-07-11	United States
ORF1ab_662_S	ORF1ab	662	SRR15224737	15451	G	A	0,998723	2021-07-11	United States
ORF1ab_1000_L	ORF1ab	1000	SRR15224737	16466	C	T	0,999868	2021-07-11	United States
ORF1ab_1918_V	ORF1ab	1918	SRR15224737	19220	C	T	0,999672	2021-07-11	United States
S_19_R	S	19	SRR15224737	21618	C	G	0,999885	2021-07-11	United States
S_142_D	S	142	SRR15224737	21987	G	A	0,550924	2021-07-11	United States
S_156_NA	S	156	SRR15224737	22028	G	-AGTTCA	0,99342	2021-07-11	United States
S_452_R	S	452	SRR15224737	22917	T	G	0,999859	2021-07-11	United States
S_478_K	S	478	SRR15224737	22995	C	A	0,999865	2021-07-11	United States
S_614_G	S	614	SRR15224737	23403	A	G	0,99995	2021-07-11	United States
S_681_R	S	681	SRR15224737	23604	C	G	0,999838	2021-07-11	United States
S_950_N	S	950	SRR15224737	24410	G	A	0,92022	2021-07-11	United States
ORF3a_26_L	ORF3a	26	SRR15224737	25469	C	T	0,999893	2021-07-11	United States
M_82_T	M	82	SRR15224737	26767	T	C	0,999606	2021-07-11	United States
ORF7a_23_F	ORF7a	23	SRR15224737	27461	G	T	0,187981	2021-07-11	United States
ORF7a_82_A	ORF7a	82	SRR15224737	27638	T	C	0,999688	2021-07-11	United States
ORF7a_120_I	ORF7a	120	SRR15224737	27752	C	T	0,999773	2021-07-11	United States
ORF7b_40_I	ORF7b	40	SRR15224737	27874	C	T	0,99983	2021-07-11	United States
ORF8_118_NA	ORF8	118	SRR15224737	28247	A	-GATTTC	0,941031	2021-07-11	United States
ORF8_120_L	ORF8	120	SRR15224737	28253	C	A	0,990681	2021-07-11	United States
N_63_G	N	63	SRR15224737	28461	A	G	0,971354	2021-07-11	United States
N_203_M	N	203	SRR15224737	28881	G	T	0,999716	2021-07-11	United States
N_215_C	N	215	SRR15224737	28916	G	T	0,999395	2021-07-11	United States
N_377_Y	N	377	SRR15224737	29402	G	T	0,999311	2021-07-11	United States
ORF1ab_1306_S	ORF1ab	1306	SRR15224738	4181	G	T	0,999526	2021-07-11	United States
ORF1ab_2046_L	ORF1ab	2046	SRR15224738	6402	C	T	0,999244	2021-07-11	United States
ORF1ab_2287_S	ORF1ab	2287	SRR15224738	7124	C	T	0,996503	2021-07-11	United States
ORF1ab_2554_V	ORF1ab	2554	SRR15224738	7926	C	T	1	2021-07-11	United States
ORF1ab_2930_L	ORF1ab	2930	SRR15224738	9053	G	T	0,999229	2021-07-11	United States
ORF1ab_3255_I	ORF1ab	3255	SRR15224738	10029	C	T	1	2021-07-11	United States
ORF1ab_3603_NA	ORF1ab	3603	SRR15224738	11074	C	-T	0,0524601	2021-07-11	United States
ORF1ab_3646_A	ORF1ab	3646	SRR15224738	11201	A	G	0,999962	2021-07-11	United States
ORF1ab_3885_F	ORF1ab	3885	SRR15224738	11919	C	T	0,999928	2021-07-11	United States
ORF1ab_183_V	ORF1ab	183	SRR15224738	14014	T	G	0,998096	2021-07-11	United States
ORF1ab_314_L	ORF1ab	314	SRR15224738	14408	C	T	0,999711	2021-07-11	United States
ORF1ab_662_S	ORF1ab	662	SRR15224738	15451	G	A	0,998963	2021-07-11	United States
ORF1ab_1000_L	ORF1ab	1000	SRR15224738	16466	C	T	1	2021-07-11	United States
ORF1ab_1918_V	ORF1ab	1918	SRR15224738	19220	C	T	0,999776	2021-07-11	United States
S_19_R	S	19	SRR15224738	21618	C	G	1	2021-07-11	United States
S_156_NA	S	156	SRR15224738	22028	G	-AGTTCA	0,998016	2021-07-11	United States
S_452_R	S	452	SRR15224738	22917	T	G	1	2021-07-11	United States
S_478_K	S	478	SRR15224738	22995	C	A	1	2021-07-11	United States
S_614_G	S	614	SRR15224738	23403	A	G	1	2021-07-11	United States
S_681_R	S	681	SRR15224738	23604	C	G	0,999646	2021-07-11	United States
S_950_N	S	950	SRR15224738	24410	G	A	0,992855	2021-07-11	United States
ORF3a_26_L	ORF3a	26	SRR15224738	25469	C	T	1	2021-07-11	United States
M_82_T	M	82	SRR15224738	26767	T	C	1	2021-07-11	United States
ORF7a_120_I	ORF7a	120	SRR15224738	27752	C	T	1	2021-07-11	United States
ORF7b_40_I	ORF7b	40	SRR15224738	27874	C	T	1	2021-07-11	United States
ORF8_118_NA	ORF8	118	SRR15224738	28247	A	-GATTTC	0,931711	2021-07-11	United States
ORF8_120_L	ORF8	120	SRR15224738	28253	C	A	0,99505	2021-07-11	United States
N_63_G	N	63	SRR15224738	28461	A	G	0,980743	2021-07-11	United States
N_203_M	N	203	SRR15224738	28881	G	T	1	2021-07-11	United States
N_215_C	N	215	SRR15224738	28916	G	T	0,99845	2021-07-11	United States
N_377_Y	N	377	SRR15224738	29402	G	T	1	2021-07-11	United States
ORF1ab_1001_I	ORF1ab	1001	SRR15224739	3267	C	T	1	2021-07-11	United States
ORF1ab_1708_D	ORF1ab	1708	SRR15224739	5388	C	A	1	2021-07-11	United States
ORF1ab_2230_T	ORF1ab	2230	SRR15224739	6954	T	C	1	2021-07-11	United States
ORF1ab_3674_NA	ORF1ab	3674	SRR15224739	11287	G	-TCTGGTTTT	0,943776	2021-07-11	United States
ORF1ab_3676_S	ORF1ab	3676	SRR15224739	11291	G	A	0,964706	2021-07-11	United States
ORF1ab_3677_L	ORF1ab	3677	SRR15224739	11296	T	G	0,997921	2021-07-11	United States
ORF1ab_4031_I	ORF1ab	4031	SRR15224739	12357	C	T	0,999564	2021-07-11	United States
ORF1ab_4275_N	ORF1ab	4275	SRR15224739	13088	G	A	0,999045	2021-07-11	United States
ORF1ab_314_L	ORF1ab	314	SRR15224739	14408	C	T	1	2021-07-11	United States
ORF1ab_1383_R	ORF1ab	1383	SRR15224739	17615	A	G	1	2021-07-11	United States
ORF1ab_2333_G	ORF1ab	2333	SRR15224739	20465	A	G	0,0554217	2021-07-11	United States
S_68_NA	S	68	SRR15224739	21764	A	-TACATG	0,41017	2021-07-11	United States
S_143_NA	S	143	SRR15224739	21990	T	-TTA	0,888807	2021-07-11	United States
S_181_A	S	181	SRR15224739	22104	G	C	0,993861	2021-07-11	United States
S_501_Y	S	501	SRR15224739	23063	A	T	1	2021-07-11	United States
S_570_D	S	570	SRR15224739	23271	C	A	0,999775	2021-07-11	United States
S_614_G	S	614	SRR15224739	23403	A	G	0,999762	2021-07-11	United States
S_681_H	S	681	SRR15224739	23604	C	A	0,999422	2021-07-11	United States
S_716_I	S	716	SRR15224739	23709	C	T	1	2021-07-11	United States
S_982_A	S	982	SRR15224739	24506	T	G	0,999662	2021-07-11	United States
S_1118_H	S	1118	SRR15224739	24914	G	C	0,999361	2021-07-11	United States
M_70_L	M	70	SRR15224739	26730	G	C	0,999439	2021-07-11	United States
M_87_F	M	87	SRR15224739	26781	C	T	1	2021-07-11	United States
ORF8_27_*	ORF8	27	SRR15224739	27972	C	T	1	2021-07-11	United States
ORF8_52_I	ORF8	52	SRR15224739	28048	G	T	1	2021-07-11	United States
ORF8_73_C	ORF8	73	SRR15224739	28111	A	G	0,998625	2021-07-11	United States
N_3_H	N	3	SRR15224739	28280	G	C	0,999894	2021-07-11	United States
N_3_V	N	3	SRR15224739	28281	A	T	1	2021-07-11	United States
N_3_E	N	3	SRR15224739	28282	T	A	1	2021-07-11	United States
N_203_K	N	203	SRR15224739	28881	G	A	1	2021-07-11	United States
N_204_R	N	204	SRR15224739	28883	G	C	1	2021-07-11	United States
N_235_F	N	235	SRR15224739	28977	C	T	0,999492	2021-07-11	United States
N_254_V	N	254	SRR15224739	29034	C	T	0,0695425	2021-07-11	United States
ORF1ab_1306_S	ORF1ab	1306	SRR15224740	4181	G	T	0,999522	2021-07-11	United States
ORF1ab_2046_L	ORF1ab	2046	SRR15224740	6402	C	T	0,999392	2021-07-11	United States
ORF1ab_2287_S	ORF1ab	2287	SRR15224740	7124	C	T	1	2021-07-11	United States
ORF1ab_2554_V	ORF1ab	2554	SRR15224740	7926	C	T	1	2021-07-11	United States
ORF1ab_2930_L	ORF1ab	2930	SRR15224740	9053	G	T	1	2021-07-11	United States
ORF1ab_3255_I	ORF1ab	3255	SRR15224740	10029	C	T	1	2021-07-11	United States
ORF1ab_3615_V	ORF1ab	3615	SRR15224740	11109	C	T	0,999916	2021-07-11	United States
ORF1ab_3646_A	ORF1ab	3646	SRR15224740	11201	A	G	0,999452	2021-07-11	United States
ORF1ab_183_V	ORF1ab	183	SRR15224740	14014	T	G	0,999879	2021-07-11	United States
ORF1ab_314_L	ORF1ab	314	SRR15224740	14408	C	T	1	2021-07-11	United States
ORF1ab_662_S	ORF1ab	662	SRR15224740	15451	G	A	0,998579	2021-07-11	United States
ORF1ab_1000_L	ORF1ab	1000	SRR15224740	16466	C	T	1	2021-07-11	United States
ORF1ab_1918_V	ORF1ab	1918	SRR15224740	19220	C	T	0,999357	2021-07-11	United States
S_19_R	S	19	SRR15224740	21618	C	G	1	2021-07-11	United States
S_156_NA	S	156	SRR15224740	22028	G	-AGTTCA	0,998117	2021-07-11	United States
S_452_R	S	452	SRR15224740	22917	T	G	1	2021-07-11	United States
S_478_K	S	478	SRR15224740	22995	C	A	1	2021-07-11	United States
S_614_G	S	614	SRR15224740	23403	A	G	0,999528	2021-07-11	United States
S_681_R	S	681	SRR15224740	23604	C	G	1	2021-07-11	United States
S_689_I	S	689	SRR15224740	23628	G	T	0,0544118	2021-07-11	United States
S_950_N	S	950	SRR15224740	24410	G	A	0,984703	2021-07-11	United States
ORF3a_26_L	ORF3a	26	SRR15224740	25469	C	T	1	2021-07-11	United States
M_82_T	M	82	SRR15224740	26767	T	C	1	2021-07-11	United States
ORF7a_82_A	ORF7a	82	SRR15224740	27638	T	C	1	2021-07-11	United States
ORF7a_120_I	ORF7a	120	SRR15224740	27752	C	T	1	2021-07-11	United States
ORF7b_40_I	ORF7b	40	SRR15224740	27874	C	T	1	2021-07-11	United States
ORF8_118_NA	ORF8	118	SRR15224740	28247	A	-GATTTC	0,933477	2021-07-11	United States
N_63_G	N	63	SRR15224740	28461	A	G	0,994656	2021-07-11	United States
N_203_M	N	203	SRR15224740	28881	G	T	1	2021-07-11	United States
N_215_C	N	215	SRR15224740	28916	G	T	1	2021-07-11	United States
N_377_Y	N	377	SRR15224740	29402	G	T	1	2021-07-11	United States
ORF1ab_767_K	ORF1ab	767	SRR15224741	2564	G	A	0,999919	2021-07-11	United States
ORF1ab_1228_G	ORF1ab	1228	SRR15224741	3948	A	G	0,999917	2021-07-11	United States
ORF1ab_1306_S	ORF1ab	1306	SRR15224741	4181	G	T	0,999871	2021-07-11	United States
ORF1ab_2046_L	ORF1ab	2046	SRR15224741	6402	C	T	0,999506	2021-07-11	United States
ORF1ab_2287_S	ORF1ab	2287	SRR15224741	7124	C	T	0,999831	2021-07-11	United States
ORF1ab_2930_L	ORF1ab	2930	SRR15224741	9053	G	T	0,999786	2021-07-11	United States
ORF1ab_2968_H	ORF1ab	2968	SRR15224741	9167	T	C	0,145605	2021-07-11	United States
ORF1ab_3255_I	ORF1ab	3255	SRR15224741	10029	C	T	0,999828	2021-07-11	United States
ORF1ab_3646_A	ORF1ab	3646	SRR15224741	11201	A	G	0,999365	2021-07-11	United States
ORF1ab_3766_F	ORF1ab	3766	SRR15224741	11562	G	T	0,885481	2021-07-11	United States
ORF1ab_314_L	ORF1ab	314	SRR15224741	14408	C	T	0,999533	2021-07-11	United States
ORF1ab_662_S	ORF1ab	662	SRR15224741	15451	G	A	0,999064	2021-07-11	United States
ORF1ab_1000_L	ORF1ab	1000	SRR15224741	16466	C	T	0,999832	2021-07-11	United States
ORF1ab_1918_V	ORF1ab	1918	SRR15224741	19220	C	T	0,999557	2021-07-11	United States
S_19_R	S	19	SRR15224741	21618	C	G	0,999896	2021-07-11	United States
S_142_D	S	142	SRR15224741	21987	G	A	0,59322	2021-07-11	United States
S_156_NA	S	156	SRR15224741	22028	G	-AGTTCA	0,996186	2021-07-11	United States
S_452_R	S	452	SRR15224741	22917	T	G	0,99986	2021-07-11	United States
S_478_K	S	478	SRR15224741	22995	C	A	0,999615	2021-07-11	United States
S_614_G	S	614	SRR15224741	23403	A	G	0,999965	2021-07-11	United States
S_681_R	S	681	SRR15224741	23604	C	G	0,999746	2021-07-11	United States
S_950_N	S	950	SRR15224741	24410	G	A	0,961386	2021-07-11	United States
ORF3a_26_L	ORF3a	26	SRR15224741	25469	C	T	0,999917	2021-07-11	United States
ORF3a_239_Q	ORF3a	239	SRR15224741	26107	G	C	0,999708	2021-07-11	United States
M_82_T	M	82	SRR15224741	26767	T	C	0,999568	2021-07-11	United States
ORF7a_82_A	ORF7a	82	SRR15224741	27638	T	C	0,999693	2021-07-11	United States
ORF7a_120_I	ORF7a	120	SRR15224741	27752	C	T	0,999275	2021-07-11	United States
ORF7b_40_I	ORF7b	40	SRR15224741	27874	C	T	0,999796	2021-07-11	United States
ORF8_118_NA	ORF8	118	SRR15224741	28247	A	-GATTTC	0,93875	2021-07-11	United States
ORF8_120_L	ORF8	120	SRR15224741	28253	C	A	0,993719	2021-07-11	United States
N_63_G	N	63	SRR15224741	28461	A	G	0,972712	2021-07-11	United States
N_203_M	N	203	SRR15224741	28881	G	T	0,999928	2021-07-11	United States
N_215_C	N	215	SRR15224741	28916	G	T	0,999713	2021-07-11	United States
N_377_Y	N	377	SRR15224741	29402	G	T	1	2021-07-11	United States
ORF1ab_403_I	ORF1ab	403	SRR15224742	1473	C	T	0,999702	2021-07-11	United States
ORF1ab_1001_I	ORF1ab	1001	SRR15224742	3267	C	T	0,999935	2021-07-11	United States
ORF1ab_1708_D	ORF1ab	1708	SRR15224742	5388	C	A	1	2021-07-11	United States
ORF1ab_2003_N	ORF1ab	2003	SRR15224742	6272	T	A	0,99984	2021-07-11	United States
ORF1ab_2230_T	ORF1ab	2230	SRR15224742	6954	T	C	0,999896	2021-07-11	United States
ORF1ab_3674_NA	ORF1ab	3674	SRR15224742	11287	G	-TCTGGTTTT	0,942895	2021-07-11	United States
ORF1ab_3676_S	ORF1ab	3676	SRR15224742	11291	G	A	0,970707	2021-07-11	United States
ORF1ab_3677_L	ORF1ab	3677	SRR15224742	11296	T	G	0,996672	2021-07-11	United States
ORF1ab_4357_V	ORF1ab	4357	SRR15224742	13335	C	T	0,980305	2021-07-11	United States
ORF1ab_314_L	ORF1ab	314	SRR15224742	14408	C	T	0,999794	2021-07-11	United States
S_68_NA	S	68	SRR15224742	21764	A	-TACATG	0,391	2021-07-11	United States
S_143_NA	S	143	SRR15224742	21990	T	-TTA	0,909037	2021-07-11	United States
S_501_Y	S	501	SRR15224742	23063	A	T	0,999418	2021-07-11	United States
S_549_I	S	549	SRR15224742	23208	C	T	0,998569	2021-07-11	United States
S_570_D	S	570	SRR15224742	23271	C	A	0,999767	2021-07-11	United States
S_614_G	S	614	SRR15224742	23403	A	G	0,999925	2021-07-11	United States
S_681_H	S	681	SRR15224742	23604	C	A	0,99985	2021-07-11	United States
S_716_I	S	716	SRR15224742	23709	C	T	0,999891	2021-07-11	United States
S_982_A	S	982	SRR15224742	24506	T	G	0,999894	2021-07-11	United States
S_1118_H	S	1118	SRR15224742	24914	G	C	0,999717	2021-07-11	United States
ORF7a_117_*	ORF7a	117	SRR15224742	27742	A	T	1	2021-07-11	United States
ORF8_27_*	ORF8	27	SRR15224742	27972	C	T	0,999899	2021-07-11	United States
ORF8_52_I	ORF8	52	SRR15224742	28048	G	T	0,999866	2021-07-11	United States
ORF8_73_C	ORF8	73	SRR15224742	28111	A	G	0,999842	2021-07-11	United States
N_3_H	N	3	SRR15224742	28280	G	C	0,999576	2021-07-11	United States
N_3_V	N	3	SRR15224742	28281	A	T	0,999855	2021-07-11	United States
N_3_E	N	3	SRR15224742	28282	T	A	0,999344	2021-07-11	United States
N_147_S	N	147	SRR15224742	28712	G	A	0,999709	2021-07-11	United States
N_202_C	N	202	SRR15224742	28877	A	T	1	2021-07-11	United States
N_202_T	N	202	SRR15224742	28878	G	C	0,999355	2021-07-11	United States
N_203_K	N	203	SRR15224742	28881	G	A	1	2021-07-11	United States
N_204_R	N	204	SRR15224742	28883	G	C	0,999571	2021-07-11	United States
N_235_F	N	235	SRR15224742	28977	C	T	0,999758	2021-07-11	United States
ORF1ab_1306_S	ORF1ab	1306	SRR15224743	4181	G	T	0,999956	2021-07-11	United States
ORF1ab_2046_L	ORF1ab	2046	SRR15224743	6402	C	T	0,999247	2021-07-11	United States
ORF1ab_2287_S	ORF1ab	2287	SRR15224743	7124	C	T	0,998336	2021-07-11	United States
ORF1ab_2554_V	ORF1ab	2554	SRR15224743	7926	C	T	0,999913	2021-07-11	United States
ORF1ab_2930_L	ORF1ab	2930	SRR15224743	9053	G	T	0,99974	2021-07-11	United States
ORF1ab_3255_I	ORF1ab	3255	SRR15224743	10029	C	T	0,99953	2021-07-11	United States
ORF1ab_3615_V	ORF1ab	3615	SRR15224743	11109	C	T	0,999826	2021-07-11	United States
ORF1ab_3646_A	ORF1ab	3646	SRR15224743	11201	A	G	0,999816	2021-07-11	United States
ORF1ab_183_V	ORF1ab	183	SRR15224743	14014	T	G	0,999987	2021-07-11	United States
ORF1ab_314_L	ORF1ab	314	SRR15224743	14408	C	T	0,999891	2021-07-11	United States
ORF1ab_592_I	ORF1ab	592	SRR15224743	15243	G	T	0,444591	2021-07-11	United States
ORF1ab_662_S	ORF1ab	662	SRR15224743	15451	G	A	0,998333	2021-07-11	United States
ORF1ab_1000_L	ORF1ab	1000	SRR15224743	16466	C	T	0,999417	2021-07-11	United States
ORF1ab_1918_V	ORF1ab	1918	SRR15224743	19220	C	T	0,999844	2021-07-11	United States
S_19_R	S	19	SRR15224743	21618	C	G	1	2021-07-11	United States
S_142_D	S	142	SRR15224743	21987	G	A	0,881533	2021-07-11	United States
S_156_NA	S	156	SRR15224743	22028	G	-AGTTCA	0,995598	2021-07-11	United States
S_452_R	S	452	SRR15224743	22917	T	G	1	2021-07-11	United States
S_478_K	S	478	SRR15224743	22995	C	A	0,999369	2021-07-11	United States
S_614_G	S	614	SRR15224743	23403	A	G	0,999948	2021-07-11	United States
S_681_R	S	681	SRR15224743	23604	C	G	0,999905	2021-07-11	United States
S_950_N	S	950	SRR15224743	24410	G	A	0,989803	2021-07-11	United States
ORF3a_26_L	ORF3a	26	SRR15224743	25469	C	T	1	2021-07-11	United States
M_82_T	M	82	SRR15224743	26767	T	C	0,999771	2021-07-11	United States
ORF7a_82_A	ORF7a	82	SRR15224743	27638	T	C	1	2021-07-11	United States
ORF7a_120_I	ORF7a	120	SRR15224743	27752	C	T	1	2021-07-11	United States
ORF7b_40_I	ORF7b	40	SRR15224743	27874	C	T	0,999862	2021-07-11	United States
ORF8_118_NA	ORF8	118	SRR15224743	28247	A	-GATTTC	0,924356	2021-07-11	United States
ORF8_119_V	ORF8	119	SRR15224743	28249	A	T	0,942308	2021-07-11	United States
ORF8_120_L	ORF8	120	SRR15224743	28253	C	A	0,991021	2021-07-11	United States
N_63_G	N	63	SRR15224743	28461	A	G	0,974476	2021-07-11	United States
N_203_M	N	203	SRR15224743	28881	G	T	0,998425	2021-07-11	United States
N_215_C	N	215	SRR15224743	28916	G	T	0,999235	2021-07-11	United States
N_377_Y	N	377	SRR15224743	29402	G	T	0,997462	2021-07-11	United States
ORF1ab_1306_S	ORF1ab	1306	SRR15224744	4181	G	T	0,999889	2021-07-11	United States
ORF1ab_2046_L	ORF1ab	2046	SRR15224744	6402	C	T	0,999448	2021-07-11	United States
ORF1ab_2287_S	ORF1ab	2287	SRR15224744	7124	C	T	0,999778	2021-07-11	United States
ORF1ab_2930_L	ORF1ab	2930	SRR15224744	9053	G	T	0,999735	2021-07-11	United States
ORF1ab_3255_I	ORF1ab	3255	SRR15224744	10029	C	T	0,999906	2021-07-11	United States
ORF1ab_3646_A	ORF1ab	3646	SRR15224744	11201	A	G	0,999478	2021-07-11	United States
ORF1ab_314_L	ORF1ab	314	SRR15224744	14408	C	T	0,999562	2021-07-11	United States
ORF1ab_662_S	ORF1ab	662	SRR15224744	15451	G	A	0,998827	2021-07-11	United States
ORF1ab_1000_L	ORF1ab	1000	SRR15224744	16466	C	T	0,999782	2021-07-11	United States
ORF1ab_1257_V	ORF1ab	1257	SRR15224744	17236	A	G	0,9999	2021-07-11	United States
ORF1ab_1918_V	ORF1ab	1918	SRR15224744	19220	C	T	0,999734	2021-07-11	United States
S_19_R	S	19	SRR15224744	21618	C	G	0,999855	2021-07-11	United States
S_142_D	S	142	SRR15224744	21987	G	A	0,469369	2021-07-11	United States
S_156_NA	S	156	SRR15224744	22028	G	-AGTTCA	0,99399	2021-07-11	United States
S_452_R	S	452	SRR15224744	22917	T	G	0,999808	2021-07-11	United States
S_478_K	S	478	SRR15224744	22995	C	A	0,999796	2021-07-11	United States
S_614_G	S	614	SRR15224744	23403	A	G	0,999826	2021-07-11	United States
S_681_R	S	681	SRR15224744	23604	C	G	0,999606	2021-07-11	United States
S_950_N	S	950	SRR15224744	24410	G	A	0,888417	2021-07-11	United States
ORF3a_26_L	ORF3a	26	SRR15224744	25469	C	T	1	2021-07-11	United States
M_82_T	M	82	SRR15224744	26767	T	C	0,999791	2021-07-11	United States
ORF7a_82_A	ORF7a	82	SRR15224744	27638	T	C	0,99931	2021-07-11	United States
ORF7a_120_I	ORF7a	120	SRR15224744	27752	C	T	0,999892	2021-07-11	United States
ORF7b_40_I	ORF7b	40	SRR15224744	27874	C	T	0,999498	2021-07-11	United States
ORF8_32_L	ORF8	32	SRR15224744	27987	G	T	0,999905	2021-07-11	United States
ORF8_118_NA	ORF8	118	SRR15224744	28247	A	-GATTTC	0,939433	2021-07-11	United States
ORF8_120_L	ORF8	120	SRR15224744	28253	C	A	0,995125	2021-07-11	United States
N_32_H	N	32	SRR15224744	28368	G	A	0,999073	2021-07-11	United States
N_63_G	N	63	SRR15224744	28461	A	G	0,961673	2021-07-11	United States
N_203_M	N	203	SRR15224744	28881	G	T	0,999891	2021-07-11	United States
N_215_C	N	215	SRR15224744	28916	G	T	0,99922	2021-07-11	United States
N_377_Y	N	377	SRR15224744	29402	G	T	0,999571	2021-07-11	United States
ORF1ab_1306_S	ORF1ab	1306	SRR15224745	4181	G	T	0,999843	2021-07-11	United States
ORF1ab_1587_L	ORF1ab	1587	SRR15224745	5025	C	T	0,103562	2021-07-11	United States
ORF1ab_2046_L	ORF1ab	2046	SRR15224745	6402	C	T	0,999409	2021-07-11	United States
ORF1ab_2287_S	ORF1ab	2287	SRR15224745	7124	C	T	0,99935	2021-07-11	United States
ORF1ab_2855_V	ORF1ab	2855	SRR15224745	8829	C	T	0,999878	2021-07-11	United States
ORF1ab_2930_L	ORF1ab	2930	SRR15224745	9053	G	T	0,999875	2021-07-11	United States
ORF1ab_3255_I	ORF1ab	3255	SRR15224745	10029	C	T	0,999353	2021-07-11	United States
ORF1ab_3646_A	ORF1ab	3646	SRR15224745	11201	A	G	0,999917	2021-07-11	United States
ORF1ab_314_L	ORF1ab	314	SRR15224745	14408	C	T	0,999449	2021-07-11	United States
ORF1ab_662_S	ORF1ab	662	SRR15224745	15451	G	A	0,998683	2021-07-11	United States
ORF1ab_1000_L	ORF1ab	1000	SRR15224745	16466	C	T	1	2021-07-11	United States
ORF1ab_1847_S	ORF1ab	1847	SRR15224745	19006	G	T	0,999956	2021-07-11	United States
ORF1ab_1918_V	ORF1ab	1918	SRR15224745	19220	C	T	0,999846	2021-07-11	United States
ORF1ab_2513_V	ORF1ab	2513	SRR15224745	21005	C	T	0,999835	2021-07-11	United States
S_19_R	S	19	SRR15224745	21618	C	G	0,999852	2021-07-11	United States
S_95_I	S	95	SRR15224745	21846	C	T	1	2021-07-11	United States
S_142_D	S	142	SRR15224745	21987	G	A	0,734483	2021-07-11	United States
S_156_NA	S	156	SRR15224745	22028	G	-AGTTCA	0,996245	2021-07-11	United States
S_452_R	S	452	SRR15224745	22917	T	G	1	2021-07-11	United States
S_478_K	S	478	SRR15224745	22995	C	A	1	2021-07-11	United States
S_614_G	S	614	SRR15224745	23403	A	G	0,999765	2021-07-11	United States
S_675_H	S	675	SRR15224745	23587	G	C	1	2021-07-11	United States
S_681_R	S	681	SRR15224745	23604	C	G	0,999699	2021-07-11	United States
S_716_I	S	716	SRR15224745	23709	C	T	0,14855	2021-07-11	United States
S_950_N	S	950	SRR15224745	24410	G	A	0,983472	2021-07-11	United States
ORF3a_26_L	ORF3a	26	SRR15224745	25469	C	T	1	2021-07-11	United States
M_82_T	M	82	SRR15224745	26767	T	C	0,999374	2021-07-11	United States
ORF7a_82_A	ORF7a	82	SRR15224745	27638	T	C	1	2021-07-11	United States
ORF7a_120_I	ORF7a	120	SRR15224745	27752	C	T	0,998839	2021-07-11	United States
ORF7b_40_I	ORF7b	40	SRR15224745	27874	C	T	0,999889	2021-07-11	United States
ORF8_118_NA	ORF8	118	SRR15224745	28247	A	-GATTTC	0,925537	2021-07-11	United States
ORF8_120_L	ORF8	120	SRR15224745	28253	C	A	1	2021-07-11	United States
N_63_G	N	63	SRR15224745	28461	A	G	0,986659	2021-07-11	United States
N_203_M	N	203	SRR15224745	28881	G	T	0,999597	2021-07-11	United States
N_215_C	N	215	SRR15224745	28916	G	T	0,999386	2021-07-11	United States
N_377_Y	N	377	SRR15224745	29402	G	T	1	2021-07-11	United States
ORF1ab_1228_G	ORF1ab	1228	SRR15224746	3948	A	G	0,999428	2021-07-11	United States
ORF1ab_1306_S	ORF1ab	1306	SRR15224746	4181	G	T	1	2021-07-11	United States
ORF1ab_2046_L	ORF1ab	2046	SRR15224746	6402	C	T	0,998906	2021-07-11	United States
ORF1ab_2287_S	ORF1ab	2287	SRR15224746	7124	C	T	0,999757	2021-07-11	United States
ORF1ab_2930_L	ORF1ab	2930	SRR15224746	9053	G	T	0,999782	2021-07-11	United States
ORF1ab_3255_I	ORF1ab	3255	SRR15224746	10029	C	T	0,99994	2021-07-11	United States
ORF1ab_3646_A	ORF1ab	3646	SRR15224746	11201	A	G	0,999817	2021-07-11	United States
ORF1ab_3766_F	ORF1ab	3766	SRR15224746	11562	G	T	0,946181	2021-07-11	United States
ORF1ab_314_L	ORF1ab	314	SRR15224746	14408	C	T	0,999261	2021-07-11	United States
ORF1ab_662_S	ORF1ab	662	SRR15224746	15451	G	A	0,998721	2021-07-11	United States
ORF1ab_1000_L	ORF1ab	1000	SRR15224746	16466	C	T	0,999799	2021-07-11	United States
ORF1ab_1918_V	ORF1ab	1918	SRR15224746	19220	C	T	0,999923	2021-07-11	United States
S_19_R	S	19	SRR15224746	21618	C	G	1	2021-07-11	United States
S_142_D	S	142	SRR15224746	21987	G	A	0,652439	2021-07-11	United States
S_156_NA	S	156	SRR15224746	22028	G	-AGTTCA	0,996901	2021-07-11	United States
S_185_D	S	185	SRR15224746	22115	A	G	0,998671	2021-07-11	United States
S_452_R	S	452	SRR15224746	22917	T	G	0,999817	2021-07-11	United States
S_478_K	S	478	SRR15224746	22995	C	A	1	2021-07-11	United States
S_614_G	S	614	SRR15224746	23403	A	G	0,99992	2021-07-11	United States
S_681_R	S	681	SRR15224746	23604	C	G	0,999817	2021-07-11	United States
S_950_N	S	950	SRR15224746	24410	G	A	0,977901	2021-07-11	United States
ORF3a_26_L	ORF3a	26	SRR15224746	25469	C	T	0,99991	2021-07-11	United States
ORF3a_239_Q	ORF3a	239	SRR15224746	26107	G	C	0,999897	2021-07-11	United States
M_82_T	M	82	SRR15224746	26767	T	C	0,999827	2021-07-11	United States
ORF7a_82_A	ORF7a	82	SRR15224746	27638	T	C	1	2021-07-11	United States
ORF7a_120_I	ORF7a	120	SRR15224746	27752	C	T	1	2021-07-11	United States
ORF7b_40_I	ORF7b	40	SRR15224746	27874	C	T	0,999799	2021-07-11	United States
ORF8_118_NA	ORF8	118	SRR15224746	28247	A	-GATTTC	0,927693	2021-07-11	United States
ORF8_120_L	ORF8	120	SRR15224746	28253	C	A	0,994109	2021-07-11	United States
N_63_G	N	63	SRR15224746	28461	A	G	0,989965	2021-07-11	United States
N_203_M	N	203	SRR15224746	28881	G	T	1	2021-07-11	United States
N_215_C	N	215	SRR15224746	28916	G	T	0,999877	2021-07-11	United States
N_234_I	N	234	SRR15224746	28975	G	C	0,999921	2021-07-11	United States
N_377_Y	N	377	SRR15224746	29402	G	T	0,998904	2021-07-11	United States
ORF1ab_1306_S	ORF1ab	1306	SRR15224747	4181	G	T	0,999869	2021-07-11	United States
ORF1ab_2046_L	ORF1ab	2046	SRR15224747	6402	C	T	0,999173	2021-07-11	United States
ORF1ab_2287_S	ORF1ab	2287	SRR15224747	7124	C	T	0,999787	2021-07-11	United States
ORF1ab_2930_L	ORF1ab	2930	SRR15224747	9053	G	T	0,999291	2021-07-11	United States
ORF1ab_3255_I	ORF1ab	3255	SRR15224747	10029	C	T	0,999657	2021-07-11	United States
ORF1ab_3646_A	ORF1ab	3646	SRR15224747	11201	A	G	0,999791	2021-07-11	United States
ORF1ab_4065_I	ORF1ab	4065	SRR15224747	12459	C	T	0,999878	2021-07-11	United States
ORF1ab_314_L	ORF1ab	314	SRR15224747	14408	C	T	0,999735	2021-07-11	United States
ORF1ab_662_S	ORF1ab	662	SRR15224747	15451	G	A	0,99828	2021-07-11	United States
ORF1ab_1000_L	ORF1ab	1000	SRR15224747	16466	C	T	0,999845	2021-07-11	United States
ORF1ab_1257_V	ORF1ab	1257	SRR15224747	17236	A	G	0,999855	2021-07-11	United States
ORF1ab_1918_V	ORF1ab	1918	SRR15224747	19220	C	T	0,999814	2021-07-11	United States
S_19_R	S	19	SRR15224747	21618	C	G	1	2021-07-11	United States
S_142_D	S	142	SRR15224747	21987	G	A	0,586235	2021-07-11	United States
S_156_NA	S	156	SRR15224747	22028	G	-AGTTCA	0,997369	2021-07-11	United States
S_174_S	S	174	SRR15224747	22082	C	T	0,999461	2021-07-11	United States
S_452_R	S	452	SRR15224747	22917	T	G	1	2021-07-11	United States
S_478_K	S	478	SRR15224747	22995	C	A	0,999752	2021-07-11	United States
S_614_G	S	614	SRR15224747	23403	A	G	0,999886	2021-07-11	United States
S_681_R	S	681	SRR15224747	23604	C	G	0,999857	2021-07-11	United States
S_950_N	S	950	SRR15224747	24410	G	A	0,95138	2021-07-11	United States
ORF3a_26_L	ORF3a	26	SRR15224747	25469	C	T	0,99993	2021-07-11	United States
ORF3a_104_S	ORF3a	104	SRR15224747	25702	C	T	0,999811	2021-07-11	United States
M_82_T	M	82	SRR15224747	26767	T	C	0,999728	2021-07-11	United States
ORF7a_82_A	ORF7a	82	SRR15224747	27638	T	C	0,999749	2021-07-11	United States
ORF7a_120_I	ORF7a	120	SRR15224747	27752	C	T	1	2021-07-11	United States
ORF7b_40_I	ORF7b	40	SRR15224747	27874	C	T	0,999844	2021-07-11	United States
ORF8_118_NA	ORF8	118	SRR15224747	28247	A	-GATTTC	0,932398	2021-07-11	United States
ORF8_120_L	ORF8	120	SRR15224747	28253	C	A	0,992	2021-07-11	United States
N_63_G	N	63	SRR15224747	28461	A	G	0,979245	2021-07-11	United States
N_203_M	N	203	SRR15224747	28881	G	T	1	2021-07-11	United States
N_208_S	N	208	SRR15224747	28895	G	T	0,999662	2021-07-11	United States
N_215_C	N	215	SRR15224747	28916	G	T	0,999393	2021-07-11	United States
N_377_Y	N	377	SRR15224747	29402	G	T	0,999734	2021-07-11	United States
ORF1ab_1640_L	ORF1ab	1640	SRR15224748	5184	C	T	0,998938	2021-07-11	United States
ORF1ab_1826_D	ORF1ab	1826	SRR15224748	5743	G	C	0,0575847	2021-07-11	United States
ORF1ab_1827_H	ORF1ab	1827	SRR15224748	5744	T	C	0,0575793	2021-07-11	United States
ORF1ab_2800_I	ORF1ab	2800	SRR15224748	8664	C	T	0,999879	2021-07-11	United States
ORF1ab_3209_V	ORF1ab	3209	SRR15224748	9891	C	T	1	2021-07-11	United States
ORF1ab_3718_A	ORF1ab	3718	SRR15224748	11418	T	C	0,999739	2021-07-11	United States
ORF1ab_3750_I	ORF1ab	3750	SRR15224748	11514	C	T	0,999661	2021-07-11	United States
ORF1ab_314_L	ORF1ab	314	SRR15224748	14408	C	T	1	2021-07-11	United States
ORF1ab_662_S	ORF1ab	662	SRR15224748	15451	G	A	0,997735	2021-07-11	United States
ORF1ab_1000_L	ORF1ab	1000	SRR15224748	16466	C	T	0,999886	2021-07-11	United States
S_19_R	S	19	SRR15224748	21618	C	G	1	2021-07-11	United States
S_142_D	S	142	SRR15224748	21987	G	A	0,431655	2021-07-11	United States
S_156_NA	S	156	SRR15224748	22028	G	-AGTTCA	0,997004	2021-07-11	United States
S_222_V	S	222	SRR15224748	22227	C	T	1	2021-07-11	United States
S_452_R	S	452	SRR15224748	22917	T	G	1	2021-07-11	United States
S_474_H	S	474	SRR15224748	22984	G	T	1	2021-07-11	United States
S_478_K	S	478	SRR15224748	22995	C	A	1	2021-07-11	United States
S_614_G	S	614	SRR15224748	23403	A	G	0,999821	2021-07-11	United States
S_681_R	S	681	SRR15224748	23604	C	G	1	2021-07-11	United States
S_950_N	S	950	SRR15224748	24410	G	A	0,893805	2021-07-11	United States
ORF3a_26_L	ORF3a	26	SRR15224748	25469	C	T	1	2021-07-11	United States
ORF3a_224_C	ORF3a	224	SRR15224748	26062	G	T	1	2021-07-11	United States
M_82_T	M	82	SRR15224748	26767	T	C	0,998526	2021-07-11	United States
M_197_N	M	197	SRR15224748	27112	G	A	0,999517	2021-07-11	United States
ORF7a_82_A	ORF7a	82	SRR15224748	27638	T	C	0,996405	2021-07-11	United States
ORF7a_120_I	ORF7a	120	SRR15224748	27752	C	T	1	2021-07-11	United States
ORF8_118_NA	ORF8	118	SRR15224748	28247	A	-GATTTC	0,93115	2021-07-11	United States
ORF8_120_L	ORF8	120	SRR15224748	28253	C	A	1	2021-07-11	United States
N_63_G	N	63	SRR15224748	28461	A	G	0,988707	2021-07-11	United States
N_203_M	N	203	SRR15224748	28881	G	T	1	2021-07-11	United States
N_377_Y	N	377	SRR15224748	29402	G	T	0,999039	2021-07-11	United States
ORF1ab_1633_D	ORF1ab	1633	SRR15224750	5164	G	T	0,999447	2021-07-11	United States
ORF1ab_1640_L	ORF1ab	1640	SRR15224750	5184	C	T	0,998747	2021-07-11	United States
ORF1ab_3148_V	ORF1ab	3148	SRR15224750	9707	A	G	0,99985	2021-07-11	United States
ORF1ab_3209_V	ORF1ab	3209	SRR15224750	9891	C	T	0,999644	2021-07-11	United States
ORF1ab_3718_A	ORF1ab	3718	SRR15224750	11418	T	C	0,999725	2021-07-11	United States
ORF1ab_3750_I	ORF1ab	3750	SRR15224750	11514	C	T	1	2021-07-11	United States
ORF1ab_314_L	ORF1ab	314	SRR15224750	14408	C	T	0,999768	2021-07-11	United States
ORF1ab_662_S	ORF1ab	662	SRR15224750	15451	G	A	0,998265	2021-07-11	United States
ORF1ab_1000_L	ORF1ab	1000	SRR15224750	16466	C	T	0,999887	2021-07-11	United States
S_19_R	S	19	SRR15224750	21618	C	G	1	2021-07-11	United States
S_142_D	S	142	SRR15224750	21987	G	A	0,592734	2021-07-11	United States
S_156_NA	S	156	SRR15224750	22028	G	-AGTTCA	0,996046	2021-07-11	United States
S_222_V	S	222	SRR15224750	22227	C	T	0,999789	2021-07-11	United States
S_289_I	S	289	SRR15224750	22427	G	A	1	2021-07-11	United States
S_452_R	S	452	SRR15224750	22917	T	G	1	2021-07-11	United States
S_478_K	S	478	SRR15224750	22995	C	A	0,998724	2021-07-11	United States
S_614_G	S	614	SRR15224750	23403	A	G	0,999956	2021-07-11	United States
S_681_R	S	681	SRR15224750	23604	C	G	1	2021-07-11	United States
S_950_N	S	950	SRR15224750	24410	G	A	0,941808	2021-07-11	United States
ORF3a_26_L	ORF3a	26	SRR15224750	25469	C	T	0,999444	2021-07-11	United States
ORF3a_135_NA	ORF3a	135	SRR15224750	25797	C	+A	0,0506112	2021-07-11	United States
ORF3a_137_K	ORF3a	137	SRR15224750	25803	C	A	0,85523	2021-07-11	United States
M_82_T	M	82	SRR15224750	26767	T	C	1	2021-07-11	United States
ORF7a_82_A	ORF7a	82	SRR15224750	27638	T	C	0,999392	2021-07-11	United States
ORF7a_120_I	ORF7a	120	SRR15224750	27752	C	T	0,999752	2021-07-11	United States
ORF8_118_NA	ORF8	118	SRR15224750	28247	A	-GATTTC	0,923761	2021-07-11	United States
ORF8_120_L	ORF8	120	SRR15224750	28253	C	A	0,997701	2021-07-11	United States
N_18_V	N	18	SRR15224750	28326	G	T	0,999874	2021-07-11	United States
N_63_G	N	63	SRR15224750	28461	A	G	0,981592	2021-07-11	United States
N_203_M	N	203	SRR15224750	28881	G	T	0,999647	2021-07-11	United States
N_377_Y	N	377	SRR15224750	29402	G	T	1	2021-07-11	United States
ORF1ab_309_L	ORF1ab	309	SRR15224751	1191	C	T	0,999676	2021-07-11	United States
ORF1ab_1640_L	ORF1ab	1640	SRR15224751	5184	C	T	0,99964	2021-07-11	United States
ORF1ab_1921_Q	ORF1ab	1921	SRR15224751	6027	C	A	0,999339	2021-07-11	United States
ORF1ab_2980_N	ORF1ab	2980	SRR15224751	9203	G	A	0,999506	2021-07-11	United States
ORF1ab_3138_S	ORF1ab	3138	SRR15224751	9678	T	C	0,999842	2021-07-11	United States
ORF1ab_3580_Q	ORF1ab	3580	SRR15224751	11005	C	A	0,526168	2021-07-11	United States
ORF1ab_314_L	ORF1ab	314	SRR15224751	14408	C	T	1	2021-07-11	United States
ORF1ab_2310_R	ORF1ab	2310	SRR15224751	20396	A	G	0,999933	2021-07-11	United States
S_19_R	S	19	SRR15224751	21618	C	G	0,999907	2021-07-11	United States
S_77_T	S	77	SRR15224751	21792	A	C	1	2021-07-11	United States
S_142_D	S	142	SRR15224751	21987	G	A	0,457036	2021-07-11	United States
S_156_NA	S	156	SRR15224751	22028	G	-AGTTCA	0,994435	2021-07-11	United States
S_452_R	S	452	SRR15224751	22917	T	G	0,999642	2021-07-11	United States
S_478_K	S	478	SRR15224751	22995	C	A	0,999521	2021-07-11	United States
S_614_G	S	614	SRR15224751	23403	A	G	0,999863	2021-07-11	United States
S_681_R	S	681	SRR15224751	23604	C	G	0,999855	2021-07-11	United States
S_950_N	S	950	SRR15224751	24410	G	A	0,870627	2021-07-11	United States
ORF3a_26_L	ORF3a	26	SRR15224751	25469	C	T	0,999854	2021-07-11	United States
M_82_T	M	82	SRR15224751	26767	T	C	0,99969	2021-07-11	United States
ORF7a_82_A	ORF7a	82	SRR15224751	27638	T	C	1	2021-07-11	United States
ORF7a_120_I	ORF7a	120	SRR15224751	27752	C	T	0,999948	2021-07-11	United States
N_63_G	N	63	SRR15224751	28461	A	G	0,972424	2021-07-11	United States
N_203_M	N	203	SRR15224751	28881	G	T	0,999766	2021-07-11	United States
N_377_Y	N	377	SRR15224751	29402	G	T	0,999701	2021-07-11	United States
ORF1ab_309_L	ORF1ab	309	SRR15224752	1191	C	T	1	2021-07-11	United States
ORF1ab_1640_L	ORF1ab	1640	SRR15224752	5184	C	T	0,999283	2021-07-11	United States
ORF1ab_1921_Q	ORF1ab	1921	SRR15224752	6027	C	A	1	2021-07-11	United States
ORF1ab_2980_N	ORF1ab	2980	SRR15224752	9203	G	A	0,999565	2021-07-11	United States
ORF1ab_3138_S	ORF1ab	3138	SRR15224752	9678	T	C	0,99987	2021-07-11	United States
ORF1ab_3580_Q	ORF1ab	3580	SRR15224752	11005	C	A	0,926082	2021-07-11	United States
ORF1ab_314_L	ORF1ab	314	SRR15224752	14408	C	T	0,9998	2021-07-11	United States
ORF1ab_1646_I	ORF1ab	1646	SRR15224752	18404	C	T	0,0836076	2021-07-11	United States
ORF1ab_2005_C	ORF1ab	2005	SRR15224752	19480	G	T	1	2021-07-11	United States
ORF1ab_2310_R	ORF1ab	2310	SRR15224752	20396	A	G	1	2021-07-11	United States
S_19_R	S	19	SRR15224752	21618	C	G	1	2021-07-11	United States
S_77_T	S	77	SRR15224752	21792	A	C	1	2021-07-11	United States
S_142_D	S	142	SRR15224752	21987	G	A	0,864583	2021-07-11	United States
S_156_NA	S	156	SRR15224752	22028	G	-AGTTCA	0,959528	2021-07-11	United States
S_452_R	S	452	SRR15224752	22917	T	G	1	2021-07-11	United States
S_478_K	S	478	SRR15224752	22995	C	A	0,999322	2021-07-11	United States
S_614_G	S	614	SRR15224752	23403	A	G	0,99993	2021-07-11	United States
S_681_R	S	681	SRR15224752	23604	C	G	0,999644	2021-07-11	United States
S_950_N	S	950	SRR15224752	24410	G	A	0,990486	2021-07-11	United States
ORF3a_26_L	ORF3a	26	SRR15224752	25469	C	T	0,999917	2021-07-11	United States
M_82_T	M	82	SRR15224752	26767	T	C	0,99992	2021-07-11	United States
ORF7a_82_A	ORF7a	82	SRR15224752	27638	T	C	1	2021-07-11	United States
ORF7a_120_I	ORF7a	120	SRR15224752	27752	C	T	1	2021-07-11	United States
N_63_G	N	63	SRR15224752	28461	A	G	0,982927	2021-07-11	United States
N_203_M	N	203	SRR15224752	28881	G	T	0,999116	2021-07-11	United States
N_377_Y	N	377	SRR15224752	29402	G	T	0,996273	2021-07-11	United States
ORF1ab_1071_A	ORF1ab	1071	SRR15224754	3477	T	C	0,995134	2021-07-11	United States
ORF1ab_1306_S	ORF1ab	1306	SRR15224754	4181	G	T	0,999845	2021-07-11	United States
ORF1ab_1517_F	ORF1ab	1517	SRR15224754	4815	C	T	0,399126	2021-07-11	United States
ORF1ab_2046_L	ORF1ab	2046	SRR15224754	6402	C	T	0,999402	2021-07-11	United States
ORF1ab_2287_S	ORF1ab	2287	SRR15224754	7124	C	T	1	2021-07-11	United States
ORF1ab_2554_V	ORF1ab	2554	SRR15224754	7926	C	T	0,999934	2021-07-11	United States
ORF1ab_2930_L	ORF1ab	2930	SRR15224754	9053	G	T	0,999749	2021-07-11	United States
ORF1ab_3255_I	ORF1ab	3255	SRR15224754	10029	C	T	1	2021-07-11	United States
ORF1ab_3646_A	ORF1ab	3646	SRR15224754	11201	A	G	0,999848	2021-07-11	United States
ORF1ab_3885_F	ORF1ab	3885	SRR15224754	11919	C	T	0,999966	2021-07-11	United States
ORF1ab_183_V	ORF1ab	183	SRR15224754	14014	T	G	0,99996	2021-07-11	United States
ORF1ab_314_L	ORF1ab	314	SRR15224754	14408	C	T	0,999824	2021-07-11	United States
ORF1ab_662_S	ORF1ab	662	SRR15224754	15451	G	A	0,997934	2021-07-11	United States
ORF1ab_1000_L	ORF1ab	1000	SRR15224754	16466	C	T	0,999908	2021-07-11	United States
ORF1ab_1918_V	ORF1ab	1918	SRR15224754	19220	C	T	0,999904	2021-07-11	United States
S_19_R	S	19	SRR15224754	21618	C	G	1	2021-07-11	United States
S_156_NA	S	156	SRR15224754	22028	G	-AGTTCA	0,99831	2021-07-11	United States
S_452_R	S	452	SRR15224754	22917	T	G	1	2021-07-11	United States
S_478_K	S	478	SRR15224754	22995	C	A	1	2021-07-11	United States
S_614_G	S	614	SRR15224754	23403	A	G	0,999843	2021-07-11	United States
S_681_R	S	681	SRR15224754	23604	C	G	1	2021-07-11	United States
S_950_N	S	950	SRR15224754	24410	G	A	0,989289	2021-07-11	United States
ORF3a_26_L	ORF3a	26	SRR15224754	25469	C	T	0,987344	2021-07-11	United States
M_82_T	M	82	SRR15224754	26767	T	C	0,999788	2021-07-11	United States
ORF7a_82_A	ORF7a	82	SRR15224754	27638	T	C	1	2021-07-11	United States
ORF7a_120_I	ORF7a	120	SRR15224754	27752	C	T	1	2021-07-11	United States
ORF7b_40_I	ORF7b	40	SRR15224754	27874	C	T	0,999363	2021-07-11	United States
ORF8_118_NA	ORF8	118	SRR15224754	28247	A	-GATTTC	0,926845	2021-07-11	United States
ORF8_119_V	ORF8	119	SRR15224754	28249	A	T	0,944444	2021-07-11	United States
ORF8_120_L	ORF8	120	SRR15224754	28253	C	A	0,996839	2021-07-11	United States
N_63_G	N	63	SRR15224754	28461	A	G	0,955467	2021-07-11	United States
N_203_M	N	203	SRR15224754	28881	G	T	1	2021-07-11	United States
N_215_C	N	215	SRR15224754	28916	G	T	1	2021-07-11	United States
N_377_Y	N	377	SRR15224754	29402	G	T	1	2021-07-11	United States
N_392_M	N	392	SRR15224754	29447	G	A	0,169072	2021-07-11	United States
ORF1ab_891_I	ORF1ab	891	SRR15224755	2937	C	T	0,999784	2021-07-11	United States
ORF1ab_1188_L	ORF1ab	1188	SRR15224755	3828	C	T	0,999903	2021-07-11	United States
ORF1ab_1795_Q	ORF1ab	1795	SRR15224755	5648	A	C	0,999917	2021-07-11	United States
ORF1ab_1977_L	ORF1ab	1977	SRR15224755	6195	C	T	0,910258	2021-07-11	United States
ORF1ab_3573_R	ORF1ab	3573	SRR15224755	10983	A	G	0,99996	2021-07-11	United States
ORF1ab_3674_NA	ORF1ab	3674	SRR15224755	11287	G	-TCTGGTTTT	0,944487	2021-07-11	United States
ORF1ab_3676_S	ORF1ab	3676	SRR15224755	11291	G	A	0,962963	2021-07-11	United States
ORF1ab_3677_L	ORF1ab	3677	SRR15224755	11296	T	G	0,996541	2021-07-11	United States
ORF1ab_314_L	ORF1ab	314	SRR15224755	14408	C	T	0,999812	2021-07-11	United States
ORF1ab_370_S	ORF1ab	370	SRR15224755	14575	G	T	0,999689	2021-07-11	United States
ORF1ab_1264_D	ORF1ab	1264	SRR15224755	17259	G	T	0,99983	2021-07-11	United States
ORF1ab_2322_T	ORF1ab	2322	SRR15224755	20432	T	C	0,99955	2021-07-11	United States
S_18_F	S	18	SRR15224755	21614	C	T	0,999873	2021-07-11	United States
S_20_N	S	20	SRR15224755	21621	C	A	0,999898	2021-07-11	United States
S_26_S	S	26	SRR15224755	21638	C	T	0,999558	2021-07-11	United States
S_138_Y	S	138	SRR15224755	21974	G	T	0,963162	2021-07-11	United States
S_190_S	S	190	SRR15224755	22132	G	T	0,999723	2021-07-11	United States
S_417_T	S	417	SRR15224755	22812	A	C	0,998115	2021-07-11	United States
S_484_K	S	484	SRR15224755	23012	G	A	0,999874	2021-07-11	United States
S_501_Y	S	501	SRR15224755	23063	A	T	0,999783	2021-07-11	United States
S_614_G	S	614	SRR15224755	23403	A	G	0,999889	2021-07-11	United States
S_655_Y	S	655	SRR15224755	23525	C	T	0,999652	2021-07-11	United States
S_1027_I	S	1027	SRR15224755	24642	C	T	0,999678	2021-07-11	United States
S_1176_F	S	1176	SRR15224755	25088	G	T	0,999723	2021-07-11	United States
S_1251_V	S	1251	SRR15224755	25314	G	T	0,0764846	2021-07-11	United States
S_1252_C	S	1252	SRR15224755	25317	C	G	0,0670655	2021-07-11	United States
ORF3a_115_F	ORF3a	115	SRR15224755	25737	G	T	0,999888	2021-07-11	United States
ORF3a_172_V	ORF3a	172	SRR15224755	25907	G	T	0,995433	2021-07-11	United States
ORF3a_253_P	ORF3a	253	SRR15224755	26149	T	C	0,996833	2021-07-11	United States
ORF8_92_K	ORF8	92	SRR15224755	28167	G	A	0,999057	2021-07-11	United States
N_14_L	N	14	SRR15224755	28314	G	T	0,999392	2021-07-11	United States
N_80_R	N	80	SRR15224755	28512	C	G	1	2021-07-11	United States
N_202_C	N	202	SRR15224755	28877	A	T	0,999767	2021-07-11	United States
N_202_T	N	202	SRR15224755	28878	G	C	0,999942	2021-07-11	United States
N_203_K	N	203	SRR15224755	28881	G	A	0,999822	2021-07-11	United States
N_204_R	N	204	SRR15224755	28883	G	C	0,999884	2021-07-11	United States
N_374_N	N	374	SRR15224755	29395	G	T	0,533742	2021-07-11	United States
ORF1ab_1306_S	ORF1ab	1306	SRR15224756	4181	G	T	0,999847	2021-07-11	United States
ORF1ab_1680_F	ORF1ab	1680	SRR15224756	5305	G	C	0,57117	2021-07-11	United States
ORF1ab_2046_L	ORF1ab	2046	SRR15224756	6402	C	T	0,999547	2021-07-11	United States
ORF1ab_2287_S	ORF1ab	2287	SRR15224756	7124	C	T	0,999578	2021-07-11	United States
ORF1ab_2930_L	ORF1ab	2930	SRR15224756	9053	G	T	0,999645	2021-07-11	United States
ORF1ab_3255_I	ORF1ab	3255	SRR15224756	10029	C	T	0,99984	2021-07-11	United States
ORF1ab_3646_A	ORF1ab	3646	SRR15224756	11201	A	G	0,999811	2021-07-11	United States
ORF1ab_314_L	ORF1ab	314	SRR15224756	14408	C	T	1	2021-07-11	United States
ORF1ab_436_Y	ORF1ab	436	SRR15224756	14773	G	T	0,99968	2021-07-11	United States
ORF1ab_662_S	ORF1ab	662	SRR15224756	15451	G	A	0,998603	2021-07-11	United States
ORF1ab_1000_L	ORF1ab	1000	SRR15224756	16466	C	T	0,999751	2021-07-11	United States
ORF1ab_1257_V	ORF1ab	1257	SRR15224756	17236	A	G	0,999868	2021-07-11	United States
ORF1ab_1918_V	ORF1ab	1918	SRR15224756	19220	C	T	0,99936	2021-07-11	United States
S_19_R	S	19	SRR15224756	21618	C	G	0,999941	2021-07-11	United States
S_142_D	S	142	SRR15224756	21987	G	A	0,351412	2021-07-11	United States
S_156_NA	S	156	SRR15224756	22028	G	-AGTTCA	0,993031	2021-07-11	United States
S_452_R	S	452	SRR15224756	22917	T	G	0,999743	2021-07-11	United States
S_478_K	S	478	SRR15224756	22995	C	A	0,999868	2021-07-11	United States
S_614_G	S	614	SRR15224756	23403	A	G	0,999981	2021-07-11	United States
S_681_R	S	681	SRR15224756	23604	C	G	0,999521	2021-07-11	United States
S_950_N	S	950	SRR15224756	24410	G	A	0,714859	2021-07-11	United States
ORF3a_26_L	ORF3a	26	SRR15224756	25469	C	T	0,999833	2021-07-11	United States
ORF3a_104_S	ORF3a	104	SRR15224756	25702	C	T	0,999707	2021-07-11	United States
M_82_T	M	82	SRR15224756	26767	T	C	0,999621	2021-07-11	United States
ORF7a_82_A	ORF7a	82	SRR15224756	27638	T	C	0,99987	2021-07-11	United States
ORF7a_120_I	ORF7a	120	SRR15224756	27752	C	T	0,99975	2021-07-11	United States
ORF7b_40_I	ORF7b	40	SRR15224756	27874	C	T	0,999753	2021-07-11	United States
ORF8_118_NA	ORF8	118	SRR15224756	28247	A	-GATTTC	0,940914	2021-07-11	United States
ORF8_120_L	ORF8	120	SRR15224756	28253	C	A	0,992434	2021-07-11	United States
N_63_G	N	63	SRR15224756	28461	A	G	0,932278	2021-07-11	United States
N_203_M	N	203	SRR15224756	28881	G	T	0,999678	2021-07-11	United States
N_208_S	N	208	SRR15224756	28895	G	T	0,999669	2021-07-11	United States
N_215_C	N	215	SRR15224756	28916	G	T	0,999687	2021-07-11	United States
N_377_Y	N	377	SRR15224756	29402	G	T	0,999713	2021-07-11	United States
ORF1ab_1001_I	ORF1ab	1001	SRR15224757	3267	C	T	0,999912	2021-07-11	United States
ORF1ab_1029_G	ORF1ab	1029	SRR15224757	3350	A	G	0,999974	2021-07-11	United States
ORF1ab_1708_D	ORF1ab	1708	SRR15224757	5388	C	A	0,999865	2021-07-11	United States
ORF1ab_2230_T	ORF1ab	2230	SRR15224757	6954	T	C	0,999833	2021-07-11	United States
ORF1ab_3606_F	ORF1ab	3606	SRR15224757	11083	G	T	0,0586553	2021-07-11	United States
ORF1ab_3674_NA	ORF1ab	3674	SRR15224757	11287	G	-TCTGGTTTT	0,926306	2021-07-11	United States
ORF1ab_3676_S	ORF1ab	3676	SRR15224757	11291	G	A	0,948683	2021-07-11	United States
ORF1ab_3677_L	ORF1ab	3677	SRR15224757	11296	T	G	0,997154	2021-07-11	United States
ORF1ab_314_L	ORF1ab	314	SRR15224757	14408	C	T	0,999882	2021-07-11	United States
ORF1ab_1179_F	ORF1ab	1179	SRR15224757	17002	C	T	0,999876	2021-07-11	United States
ORF1ab_1383_R	ORF1ab	1383	SRR15224757	17615	A	G	0,999883	2021-07-11	United States
ORF1ab_2339_F	ORF1ab	2339	SRR15224757	20483	C	T	0,126514	2021-07-11	United States
S_68_NA	S	68	SRR15224757	21764	A	-TACATG	0,415209	2021-07-11	United States
S_143_NA	S	143	SRR15224757	21990	T	-TTA	0,908745	2021-07-11	United States
S_501_Y	S	501	SRR15224757	23063	A	T	1	2021-07-11	United States
S_570_D	S	570	SRR15224757	23271	C	A	0,999864	2021-07-11	United States
S_614_G	S	614	SRR15224757	23403	A	G	0,999962	2021-07-11	United States
S_681_H	S	681	SRR15224757	23604	C	A	1	2021-07-11	United States
S_716_I	S	716	SRR15224757	23709	C	T	1	2021-07-11	United States
S_982_A	S	982	SRR15224757	24506	T	G	1	2021-07-11	United States
S_1118_H	S	1118	SRR15224757	24914	G	C	0,999885	2021-07-11	United States
ORF3a_175_I	ORF3a	175	SRR15224757	25916	C	T	0,958189	2021-07-11	United States
ORF7a_25_T	ORF7a	25	SRR15224757	27467	G	C	0,988935	2021-07-11	United States
ORF8_27_*	ORF8	27	SRR15224757	27972	C	T	0,999616	2021-07-11	United States
ORF8_52_I	ORF8	52	SRR15224757	28048	G	T	0,999868	2021-07-11	United States
ORF8_73_C	ORF8	73	SRR15224757	28111	A	G	0,999869	2021-07-11	United States
N_3_H	N	3	SRR15224757	28280	G	C	0,99995	2021-07-11	United States
N_3_V	N	3	SRR15224757	28281	A	T	0,99995	2021-07-11	United States
N_3_E	N	3	SRR15224757	28282	T	A	0,999851	2021-07-11	United States
N_203_K	N	203	SRR15224757	28881	G	A	0,999613	2021-07-11	United States
N_204_R	N	204	SRR15224757	28883	G	C	0,999953	2021-07-11	United States
N_235_F	N	235	SRR15224757	28977	C	T	0,999626	2021-07-11	United States
ORF1ab_1306_S	ORF1ab	1306	SRR15224758	4181	G	T	0,999974	2021-07-11	United States
ORF1ab_2046_L	ORF1ab	2046	SRR15224758	6402	C	T	0,999375	2021-07-11	United States
ORF1ab_2287_S	ORF1ab	2287	SRR15224758	7124	C	T	0,999815	2021-07-11	United States
ORF1ab_2554_V	ORF1ab	2554	SRR15224758	7926	C	T	0,999732	2021-07-11	United States
ORF1ab_2930_L	ORF1ab	2930	SRR15224758	9053	G	T	0,99984	2021-07-11	United States
ORF1ab_3255_I	ORF1ab	3255	SRR15224758	10029	C	T	0,99971	2021-07-11	United States
ORF1ab_3646_A	ORF1ab	3646	SRR15224758	11201	A	G	0,99956	2021-07-11	United States
ORF1ab_183_V	ORF1ab	183	SRR15224758	14014	T	G	0,999784	2021-07-11	United States
ORF1ab_314_L	ORF1ab	314	SRR15224758	14408	C	T	0,999717	2021-07-11	United States
ORF1ab_662_S	ORF1ab	662	SRR15224758	15451	G	A	0,999013	2021-07-11	United States
ORF1ab_1000_L	ORF1ab	1000	SRR15224758	16466	C	T	0,999709	2021-07-11	United States
ORF1ab_1918_V	ORF1ab	1918	SRR15224758	19220	C	T	0,999753	2021-07-11	United States
S_19_R	S	19	SRR15224758	21618	C	G	0,999887	2021-07-11	United States
S_142_D	S	142	SRR15224758	21987	G	A	0,517692	2021-07-11	United States
S_156_NA	S	156	SRR15224758	22028	G	-AGTTCA	0,9911	2021-07-11	United States
S_452_R	S	452	SRR15224758	22917	T	G	0,99965	2021-07-11	United States
S_478_K	S	478	SRR15224758	22995	C	A	0,99966	2021-07-11	United States
S_614_G	S	614	SRR15224758	23403	A	G	0,99978	2021-07-11	United States
S_681_R	S	681	SRR15224758	23604	C	G	0,999945	2021-07-11	United States
S_950_N	S	950	SRR15224758	24410	G	A	0,954062	2021-07-11	United States
ORF3a_26_L	ORF3a	26	SRR15224758	25469	C	T	0,999737	2021-07-11	United States
M_82_T	M	82	SRR15224758	26767	T	C	0,999787	2021-07-11	United States
ORF7a_82_A	ORF7a	82	SRR15224758	27638	T	C	0,998342	2021-07-11	United States
ORF7a_120_I	ORF7a	120	SRR15224758	27752	C	T	0,999905	2021-07-11	United States
ORF7b_40_I	ORF7b	40	SRR15224758	27874	C	T	0,999908	2021-07-11	United States
ORF8_118_NA	ORF8	118	SRR15224758	28247	A	-GATTTC	0,943526	2021-07-11	United States
ORF8_120_L	ORF8	120	SRR15224758	28253	C	A	0,996946	2021-07-11	United States
N_63_G	N	63	SRR15224758	28461	A	G	0,968478	2021-07-11	United States
N_203_M	N	203	SRR15224758	28881	G	T	0,999906	2021-07-11	United States
N_215_C	N	215	SRR15224758	28916	G	T	0,999327	2021-07-11	United States
N_377_Y	N	377	SRR15224758	29402	G	T	0,9998	2021-07-11	United States
ORF1ab_83_NA	ORF1ab	83	SRR15224759	514	T	-GTTATG	0,145882	2021-07-11	United States
ORF1ab_1001_I	ORF1ab	1001	SRR15224759	3267	C	T	0,999496	2021-07-11	United States
ORF1ab_1586_I	ORF1ab	1586	SRR15224759	5023	G	A	0,99951	2021-07-11	United States
ORF1ab_1708_D	ORF1ab	1708	SRR15224759	5388	C	A	0,999835	2021-07-11	United States
ORF1ab_2230_T	ORF1ab	2230	SRR15224759	6954	T	C	1	2021-07-11	United States
ORF1ab_3674_NA	ORF1ab	3674	SRR15224759	11287	G	-TCTGGTTTT	0,937844	2021-07-11	United States
ORF1ab_3676_S	ORF1ab	3676	SRR15224759	11291	G	A	0,963218	2021-07-11	United States
ORF1ab_3677_L	ORF1ab	3677	SRR15224759	11296	T	G	0,998377	2021-07-11	United States
ORF1ab_314_L	ORF1ab	314	SRR15224759	14408	C	T	0,999623	2021-07-11	United States
ORF1ab_1315_C	ORF1ab	1315	SRR15224759	17410	C	T	0,200128	2021-07-11	United States
ORF1ab_1383_R	ORF1ab	1383	SRR15224759	17615	A	G	0,999771	2021-07-11	United States
ORF1ab_2499_N	ORF1ab	2499	SRR15224759	20962	G	A	0,999755	2021-07-11	United States
S_68_NA	S	68	SRR15224759	21764	A	-TACATG	0,415347	2021-07-11	United States
S_143_NA	S	143	SRR15224759	21990	T	-TTA	0,897084	2021-07-11	United States
S_177_I	S	177	SRR15224759	22093	G	C	0,999903	2021-07-11	United States
S_178_H	S	178	SRR15224759	22094	G	C	0,999786	2021-07-11	United States
S_222_V	S	222	SRR15224759	22227	C	T	0,999638	2021-07-11	United States
S_501_Y	S	501	SRR15224759	23063	A	T	1	2021-07-11	United States
S_570_D	S	570	SRR15224759	23271	C	A	0,999754	2021-07-11	United States
S_614_G	S	614	SRR15224759	23403	A	G	0,999916	2021-07-11	United States
S_681_H	S	681	SRR15224759	23604	C	A	0,999854	2021-07-11	United States
S_716_I	S	716	SRR15224759	23709	C	T	0,999733	2021-07-11	United States
S_982_A	S	982	SRR15224759	24506	T	G	0,999795	2021-07-11	United States
S_1118_H	S	1118	SRR15224759	24914	G	C	0,999827	2021-07-11	United States
M_70_L	M	70	SRR15224759	26730	G	C	0,999584	2021-07-11	United States
ORF8_27_*	ORF8	27	SRR15224759	27972	C	T	0,999798	2021-07-11	United States
ORF8_52_I	ORF8	52	SRR15224759	28048	G	T	0,99965	2021-07-11	United States
ORF8_73_C	ORF8	73	SRR15224759	28111	A	G	0,999356	2021-07-11	United States
N_3_H	N	3	SRR15224759	28280	G	C	0,999974	2021-07-11	United States
N_3_V	N	3	SRR15224759	28281	A	T	0,999844	2021-07-11	United States
N_3_E	N	3	SRR15224759	28282	T	A	0,999778	2021-07-11	United States
N_203_K	N	203	SRR15224759	28881	G	A	0,999903	2021-07-11	United States
N_204_R	N	204	SRR15224759	28883	G	C	1	2021-07-11	United States
N_235_F	N	235	SRR15224759	28977	C	T	0,99948	2021-07-11	United States
ORF1ab_1306_S	ORF1ab	1306	SRR15224760	4181	G	T	0,999901	2021-07-11	United States
ORF1ab_2046_L	ORF1ab	2046	SRR15224760	6402	C	T	0,99945	2021-07-11	United States
ORF1ab_2287_S	ORF1ab	2287	SRR15224760	7124	C	T	1	2021-07-11	United States
ORF1ab_2554_V	ORF1ab	2554	SRR15224760	7926	C	T	1	2021-07-11	United States
ORF1ab_2930_L	ORF1ab	2930	SRR15224760	9053	G	T	0,999817	2021-07-11	United States
ORF1ab_3255_I	ORF1ab	3255	SRR15224760	10029	C	T	0,999595	2021-07-11	United States
ORF1ab_3646_A	ORF1ab	3646	SRR15224760	11201	A	G	0,999831	2021-07-11	United States
ORF1ab_183_V	ORF1ab	183	SRR15224760	14014	T	G	0,999981	2021-07-11	United States
ORF1ab_314_L	ORF1ab	314	SRR15224760	14408	C	T	0,999384	2021-07-11	United States
ORF1ab_662_S	ORF1ab	662	SRR15224760	15451	G	A	0,998755	2021-07-11	United States
ORF1ab_1000_L	ORF1ab	1000	SRR15224760	16466	C	T	1	2021-07-11	United States
ORF1ab_1918_V	ORF1ab	1918	SRR15224760	19220	C	T	0,999866	2021-07-11	United States
S_19_R	S	19	SRR15224760	21618	C	G	1	2021-07-11	United States
S_156_NA	S	156	SRR15224760	22028	G	-AGTTCA	0,999311	2021-07-11	United States
S_452_R	S	452	SRR15224760	22917	T	G	1	2021-07-11	United States
S_478_K	S	478	SRR15224760	22995	C	A	1	2021-07-11	United States
S_614_G	S	614	SRR15224760	23403	A	G	0,999896	2021-07-11	United States
S_681_R	S	681	SRR15224760	23604	C	G	1	2021-07-11	United States
S_950_N	S	950	SRR15224760	24410	G	A	0,984391	2021-07-11	United States
ORF3a_26_L	ORF3a	26	SRR15224760	25469	C	T	1	2021-07-11	United States
M_82_T	M	82	SRR15224760	26767	T	C	0,99979	2021-07-11	United States
ORF7a_82_A	ORF7a	82	SRR15224760	27638	T	C	0,994083	2021-07-11	United States
ORF7a_120_I	ORF7a	120	SRR15224760	27752	C	T	1	2021-07-11	United States
ORF7b_40_I	ORF7b	40	SRR15224760	27874	C	T	1	2021-07-11	United States
ORF8_118_NA	ORF8	118	SRR15224760	28247	A	-GATTTC	0,914593	2021-07-11	United States
ORF8_120_L	ORF8	120	SRR15224760	28253	C	A	0,998883	2021-07-11	United States
N_63_G	N	63	SRR15224760	28461	A	G	0,973352	2021-07-11	United States
N_203_M	N	203	SRR15224760	28881	G	T	1	2021-07-11	United States
N_215_C	N	215	SRR15224760	28916	G	T	0,999334	2021-07-11	United States
N_377_Y	N	377	SRR15224760	29402	G	T	1	2021-07-11	United States
ORF1ab_1207_S	ORF1ab	1207	SRR15224761	3884	C	T	0,999619	2021-07-11	United States
ORF1ab_1862_H	ORF1ab	1862	SRR15224761	5850	C	A	0,995516	2021-07-11	United States
ORF1ab_2123_V	ORF1ab	2123	SRR15224761	6633	C	T	0,999865	2021-07-11	United States
ORF1ab_2274_N	ORF1ab	2274	SRR15224761	7086	C	A	0,999918	2021-07-11	United States
ORF1ab_2293_G	ORF1ab	2293	SRR15224761	7142	A	G	1	2021-07-11	United States
ORF1ab_3117_A	ORF1ab	3117	SRR15224761	9614	A	G	0,999817	2021-07-11	United States
ORF1ab_3143_V	ORF1ab	3143	SRR15224761	9693	C	T	0,999812	2021-07-11	United States
ORF1ab_3163_S	ORF1ab	3163	SRR15224761	9754	A	C	0,999275	2021-07-11	United States
ORF1ab_3674_NA	ORF1ab	3674	SRR15224761	11287	G	-TCTGGTTTT	0,947901	2021-07-11	United States
ORF1ab_3676_S	ORF1ab	3676	SRR15224761	11291	G	A	0,90836	2021-07-11	United States
ORF1ab_3677_L	ORF1ab	3677	SRR15224761	11296	T	G	0,994547	2021-07-11	United States
ORF1ab_314_L	ORF1ab	314	SRR15224761	14408	C	T	0,999883	2021-07-11	United States
ORF1ab_520_V	ORF1ab	520	SRR15224761	15026	C	T	0,999361	2021-07-11	United States
ORF1ab_662_S	ORF1ab	662	SRR15224761	15451	G	A	0,998997	2021-07-11	United States
ORF1ab_1000_L	ORF1ab	1000	SRR15224761	16466	C	T	0,999599	2021-07-11	United States
ORF1ab_2165_M	ORF1ab	2165	SRR15224761	19961	C	T	1	2021-07-11	United States
S_18_R	S	18	SRR15224761	21615	T	G	0,999286	2021-07-11	United States
S_95_I	S	95	SRR15224761	21846	C	T	0,999773	2021-07-11	United States
S_158_S	S	158	SRR15224761	22036	A	C	0,99977	2021-07-11	United States
S_440_K	S	440	SRR15224761	22882	T	A	0,964302	2021-07-11	United States
S_614_G	S	614	SRR15224761	23403	A	G	0,999845	2021-07-11	United States
S_681_H	S	681	SRR15224761	23604	C	A	0,999875	2021-07-11	United States
S_688_V	S	688	SRR15224761	23625	C	T	0,998472	2021-07-11	United States
S_735_A	S	735	SRR15224761	23765	T	G	0,999909	2021-07-11	United States
S_1027_I	S	1027	SRR15224761	24642	C	T	0,999862	2021-07-11	United States
ORF3a_16_N	ORF3a	16	SRR15224761	25440	G	T	0,999862	2021-07-11	United States
ORF3a_255_NA	ORF3a	255	SRR15224761	26157	T	-GTTA	0,950988	2021-07-11	United States
ORF6_27_C	ORF6	27	SRR15224761	27282	G	T	0,9998	2021-07-11	United States
ORF7b_5_L	ORF7b	5	SRR15224761	27769	C	T	0,999876	2021-07-11	United States
N_194_L	N	194	SRR15224761	28854	C	T	0,999799	2021-07-11	United States
N_213_Y	N	213	SRR15224761	28910	A	T	0,999657	2021-07-11	United States
ORF1ab_1207_S	ORF1ab	1207	SRR15224762	3884	C	T	0,999676	2021-07-11	United States
ORF1ab_2123_V	ORF1ab	2123	SRR15224762	6633	C	T	0,99973	2021-07-11	United States
ORF1ab_2274_N	ORF1ab	2274	SRR15224762	7086	C	A	0,999893	2021-07-11	United States
ORF1ab_2293_G	ORF1ab	2293	SRR15224762	7142	A	G	1	2021-07-11	United States
ORF1ab_3117_A	ORF1ab	3117	SRR15224762	9614	A	G	0,99986	2021-07-11	United States
ORF1ab_3143_V	ORF1ab	3143	SRR15224762	9693	C	T	0,99977	2021-07-11	United States
ORF1ab_3163_S	ORF1ab	3163	SRR15224762	9754	A	C	0,999822	2021-07-11	United States
ORF1ab_3674_NA	ORF1ab	3674	SRR15224762	11287	G	-TCTGGTTTT	0,908489	2021-07-11	United States
ORF1ab_3676_S	ORF1ab	3676	SRR15224762	11291	G	A	0,94332	2021-07-11	United States
ORF1ab_3677_L	ORF1ab	3677	SRR15224762	11296	T	G	0,996201	2021-07-11	United States
ORF1ab_314_L	ORF1ab	314	SRR15224762	14408	C	T	0,999741	2021-07-11	United States
ORF1ab_520_V	ORF1ab	520	SRR15224762	15026	C	T	0,9998	2021-07-11	United States
ORF1ab_662_S	ORF1ab	662	SRR15224762	15451	G	A	0,998765	2021-07-11	United States
ORF1ab_1000_L	ORF1ab	1000	SRR15224762	16466	C	T	0,999858	2021-07-11	United States
ORF1ab_2165_M	ORF1ab	2165	SRR15224762	19961	C	T	0,999831	2021-07-11	United States
S_18_R	S	18	SRR15224762	21615	T	G	0,999659	2021-07-11	United States
S_95_I	S	95	SRR15224762	21846	C	T	0,999433	2021-07-11	United States
S_158_S	S	158	SRR15224762	22036	A	C	0,999297	2021-07-11	United States
S_440_K	S	440	SRR15224762	22882	T	A	0,864653	2021-07-11	United States
S_614_G	S	614	SRR15224762	23403	A	G	0,999872	2021-07-11	United States
S_681_H	S	681	SRR15224762	23604	C	A	0,999867	2021-07-11	United States
S_688_V	S	688	SRR15224762	23625	C	T	0,998749	2021-07-11	United States
S_735_A	S	735	SRR15224762	23765	T	G	0,999955	2021-07-11	United States
S_1027_I	S	1027	SRR15224762	24642	C	T	0,999715	2021-07-11	United States
ORF3a_16_N	ORF3a	16	SRR15224762	25440	G	T	0,999715	2021-07-11	United States
ORF3a_255_NA	ORF3a	255	SRR15224762	26157	T	-GTTA	0,952882	2021-07-11	United States
ORF6_27_C	ORF6	27	SRR15224762	27282	G	T	0,999797	2021-07-11	United States
ORF7b_5_L	ORF7b	5	SRR15224762	27769	C	T	0,999848	2021-07-11	United States
N_194_L	N	194	SRR15224762	28854	C	T	0,999913	2021-07-11	United States
N_213_Y	N	213	SRR15224762	28910	A	T	0,999507	2021-07-11	United States
N_275_S	N	275	SRR15224762	29096	G	A	0,999902	2021-07-11	United States
ORF1ab_140_NA	ORF1ab	140	SRR15224763	685	A	-AAGTCATTT	0,951922	2021-07-11	United States
ORF1ab_216_Y	ORF1ab	216	SRR15224763	912	C	A	0,998594	2021-07-11	United States
ORF1ab_1306_S	ORF1ab	1306	SRR15224763	4181	G	T	0,999801	2021-07-11	United States
ORF1ab_2046_L	ORF1ab	2046	SRR15224763	6402	C	T	0,999414	2021-07-11	United States
ORF1ab_2287_S	ORF1ab	2287	SRR15224763	7124	C	T	0,999844	2021-07-11	United States
ORF1ab_2930_L	ORF1ab	2930	SRR15224763	9053	G	T	0,999675	2021-07-11	United States
