## Supplementary Table 2 for "Early detection and improved genomic surveillance of SARS-CoV-2 variants from deep sequencing data": SupplementaryTable2.txt (part 238 of 363)

VARIANT_ID	CDS_NAME	CDS_POS	PATIENT_ID	REF_POS	REF_BASE	ALT_BASE	VARIANT_FREQ	COLLECTION_DATE	COUNTRY
ORF1ab_3255_I	ORF1ab	3255	SRR15224763	10029	C	T	0,999807	2021-07-11	United States
ORF1ab_3646_A	ORF1ab	3646	SRR15224763	11201	A	G	0,999579	2021-07-11	United States
ORF1ab_314_L	ORF1ab	314	SRR15224763	14408	C	T	0,999818	2021-07-11	United States
ORF1ab_662_S	ORF1ab	662	SRR15224763	15451	G	A	0,999305	2021-07-11	United States
ORF1ab_1000_L	ORF1ab	1000	SRR15224763	16466	C	T	0,999808	2021-07-11	United States
ORF1ab_1918_V	ORF1ab	1918	SRR15224763	19220	C	T	0,999726	2021-07-11	United States
S_19_R	S	19	SRR15224763	21618	C	G	0,999979	2021-07-11	United States
S_95_I	S	95	SRR15224763	21846	C	T	0,99924	2021-07-11	United States
S_142_D	S	142	SRR15224763	21987	G	A	0,440842	2021-07-11	United States
S_156_NA	S	156	SRR15224763	22028	G	-AGTTCA	0,986434	2021-07-11	United States
S_452_R	S	452	SRR15224763	22917	T	G	0,999792	2021-07-11	United States
S_478_K	S	478	SRR15224763	22995	C	A	0,999575	2021-07-11	United States
S_614_G	S	614	SRR15224763	23403	A	G	0,999786	2021-07-11	United States
S_681_R	S	681	SRR15224763	23604	C	G	0,999865	2021-07-11	United States
S_950_N	S	950	SRR15224763	24410	G	A	0,561641	2021-07-11	United States
ORF3a_26_L	ORF3a	26	SRR15224763	25469	C	T	0,999922	2021-07-11	United States
M_82_T	M	82	SRR15224763	26767	T	C	0,999776	2021-07-11	United States
ORF7a_2_E	ORF7a	2	SRR15224763	27397	A	G	0,999641	2021-07-11	United States
ORF7a_8_T	ORF7a	8	SRR15224763	27415	G	A	0,999343	2021-07-11	United States
ORF7a_82_A	ORF7a	82	SRR15224763	27638	T	C	0,999773	2021-07-11	United States
ORF7a_120_I	ORF7a	120	SRR15224763	27752	C	T	0,999878	2021-07-11	United States
ORF7b_40_I	ORF7b	40	SRR15224763	27874	C	T	0,999587	2021-07-11	United States
ORF8_118_NA	ORF8	118	SRR15224763	28247	A	-GATTTC	0,946818	2021-07-11	United States
ORF8_120_L	ORF8	120	SRR15224763	28253	C	A	0,996683	2021-07-11	United States
N_63_G	N	63	SRR15224763	28461	A	G	0,734637	2021-07-11	United States
N_203_M	N	203	SRR15224763	28881	G	T	0,999853	2021-07-11	United States
N_215_C	N	215	SRR15224763	28916	G	T	0,999677	2021-07-11	United States
N_377_Y	N	377	SRR15224763	29402	G	T	0,999498	2021-07-11	United States
ORF1ab_309_L	ORF1ab	309	SRR15224764	1191	C	T	0,999714	2021-07-11	United States
ORF1ab_1640_L	ORF1ab	1640	SRR15224764	5184	C	T	0,999682	2021-07-11	United States
ORF1ab_1921_Q	ORF1ab	1921	SRR15224764	6027	C	A	0,999502	2021-07-11	United States
ORF1ab_2980_N	ORF1ab	2980	SRR15224764	9203	G	A	0,99967	2021-07-11	United States
ORF1ab_3138_S	ORF1ab	3138	SRR15224764	9678	T	C	0,999807	2021-07-11	United States
ORF1ab_3580_Q	ORF1ab	3580	SRR15224764	11005	C	A	0,487751	2021-07-11	United States
ORF1ab_314_L	ORF1ab	314	SRR15224764	14408	C	T	0,999086	2021-07-11	United States
ORF1ab_2310_R	ORF1ab	2310	SRR15224764	20396	A	G	0,999857	2021-07-11	United States
S_19_R	S	19	SRR15224764	21618	C	G	0,999918	2021-07-11	United States
S_77_T	S	77	SRR15224764	21792	A	C	0,999871	2021-07-11	United States
S_142_D	S	142	SRR15224764	21987	G	A	0,374751	2021-07-11	United States
S_156_NA	S	156	SRR15224764	22028	G	-AGTTCA	0,987061	2021-07-11	United States
S_452_R	S	452	SRR15224764	22917	T	G	0,999683	2021-07-11	United States
S_478_K	S	478	SRR15224764	22995	C	A	0,999864	2021-07-11	United States
S_614_G	S	614	SRR15224764	23403	A	G	0,999901	2021-07-11	United States
S_681_R	S	681	SRR15224764	23604	C	G	0,99983	2021-07-11	United States
S_950_N	S	950	SRR15224764	24410	G	A	0,808471	2021-07-11	United States
ORF3a_26_L	ORF3a	26	SRR15224764	25469	C	T	0,999759	2021-07-11	United States
M_82_T	M	82	SRR15224764	26767	T	C	0,999692	2021-07-11	United States
ORF7a_82_A	ORF7a	82	SRR15224764	27638	T	C	0,999497	2021-07-11	United States
ORF7a_120_I	ORF7a	120	SRR15224764	27752	C	T	0,999809	2021-07-11	United States
N_63_G	N	63	SRR15224764	28461	A	G	0,970857	2021-07-11	United States
N_203_M	N	203	SRR15224764	28881	G	T	0,999756	2021-07-11	United States
N_377_Y	N	377	SRR15224764	29402	G	T	0,999603	2021-07-11	United States
ORF1ab_265_I	ORF1ab	265	SRR15224765	1059	C	T	1	2021-07-10	United States
ORF1ab_1679_S	ORF1ab	1679	SRR15224765	5300	G	T	0,998545	2021-07-10	United States
ORF1ab_2129_V	ORF1ab	2129	SRR15224765	6651	C	T	1	2021-07-10	United States
ORF1ab_3162_E	ORF1ab	3162	SRR15224765	9749	A	G	0,999756	2021-07-10	United States
ORF1ab_3201_P	ORF1ab	3201	SRR15224765	9867	T	C	1	2021-07-10	United States
ORF1ab_3209_V	ORF1ab	3209	SRR15224765	9891	C	T	1	2021-07-10	United States
ORF1ab_3674_NA	ORF1ab	3674	SRR15224765	11287	G	-TCTGGTTTT	0,947064	2021-07-10	United States
ORF1ab_3676_S	ORF1ab	3676	SRR15224765	11291	G	A	0,941748	2021-07-10	United States
ORF1ab_3677_L	ORF1ab	3677	SRR15224765	11296	T	G	1	2021-07-10	United States
ORF1ab_3847_I	ORF1ab	3847	SRR15224765	11804	G	A	0,999943	2021-07-10	United States
ORF1ab_314_L	ORF1ab	314	SRR15224765	14408	C	T	0,999434	2021-07-10	United States
ORF1ab_345_L	ORF1ab	345	SRR15224765	14500	G	T	0,113749	2021-07-10	United States
ORF1ab_970_L	ORF1ab	970	SRR15224765	16376	C	T	1	2021-07-10	United States
S_80_G	S	80	SRR15224765	21801	A	G	1	2021-07-10	United States
S_143_NA	S	143	SRR15224765	21990	T	-TTA	0,935268	2021-07-10	United States
S_157_S	S	157	SRR15224765	22032	T	C	0,998789	2021-07-10	United States
S_452_R	S	452	SRR15224765	22917	T	G	1	2021-07-10	United States
S_614_G	S	614	SRR15224765	23403	A	G	1	2021-07-10	United States
S_859_N	S	859	SRR15224765	24138	C	A	0,998782	2021-07-10	United States
S_950_H	S	950	SRR15224765	24410	G	C	0,985232	2021-07-10	United States
ORF3a_42_L	ORF3a	42	SRR15224765	25517	C	T	0,99884	2021-07-10	United States
ORF3a_57_H	ORF3a	57	SRR15224765	25563	G	T	1	2021-07-10	United States
ORF3a_104_S	ORF3a	104	SRR15224765	25702	C	T	0,99842	2021-07-10	United States
ORF3a_104_L	ORF3a	104	SRR15224765	25703	C	T	0,999462	2021-07-10	United States
ORF7a_76_H	ORF7a	76	SRR15224765	27621	G	T	1	2021-07-10	United States
ORF7a_99_NA	ORF7a	99	SRR15224765	27690	A	-ATTT	0,923469	2021-07-10	United States
ORF8_11_I	ORF8	11	SRR15224765	27925	C	T	0,9968	2021-07-10	United States
ORF8_51_S	ORF8	51	SRR15224765	28044	G	T	1	2021-07-10	United States
N_205_I	N	205	SRR15224765	28887	C	T	0,999216	2021-07-10	United States
N_234_I	N	234	SRR15224765	28975	G	A	1	2021-07-10	United States
ORF1ab_944_L	ORF1ab	944	SRR15224766	3096	C	T	0,999831	2021-07-11	United States
ORF1ab_1306_S	ORF1ab	1306	SRR15224766	4181	G	T	0,999877	2021-07-11	United States
ORF1ab_2046_L	ORF1ab	2046	SRR15224766	6402	C	T	0,99945	2021-07-11	United States
ORF1ab_2287_S	ORF1ab	2287	SRR15224766	7124	C	T	1	2021-07-11	United States
ORF1ab_2930_L	ORF1ab	2930	SRR15224766	9053	G	T	0,999901	2021-07-11	United States
ORF1ab_3255_I	ORF1ab	3255	SRR15224766	10029	C	T	0,999824	2021-07-11	United States
ORF1ab_3646_A	ORF1ab	3646	SRR15224766	11201	A	G	0,999666	2021-07-11	United States
ORF1ab_314_L	ORF1ab	314	SRR15224766	14408	C	T	0,999423	2021-07-11	United States
ORF1ab_662_S	ORF1ab	662	SRR15224766	15451	G	A	0,999069	2021-07-11	United States
ORF1ab_1000_L	ORF1ab	1000	SRR15224766	16466	C	T	0,999822	2021-07-11	United States
ORF1ab_1257_V	ORF1ab	1257	SRR15224766	17236	A	G	0,999847	2021-07-11	United States
ORF1ab_1918_V	ORF1ab	1918	SRR15224766	19220	C	T	0,999649	2021-07-11	United States
S_19_R	S	19	SRR15224766	21618	C	G	0,999933	2021-07-11	United States
S_142_D	S	142	SRR15224766	21987	G	A	0,504455	2021-07-11	United States
S_156_NA	S	156	SRR15224766	22028	G	-AGTTCA	0,994077	2021-07-11	United States
S_452_R	S	452	SRR15224766	22917	T	G	0,999833	2021-07-11	United States
S_478_K	S	478	SRR15224766	22995	C	A	1	2021-07-11	United States
S_614_G	S	614	SRR15224766	23403	A	G	0,999693	2021-07-11	United States
S_681_R	S	681	SRR15224766	23604	C	G	0,999404	2021-07-11	United States
S_950_N	S	950	SRR15224766	24410	G	A	0,950777	2021-07-11	United States
ORF3a_26_L	ORF3a	26	SRR15224766	25469	C	T	0,999726	2021-07-11	United States
ORF3a_104_S	ORF3a	104	SRR15224766	25702	C	T	0,999691	2021-07-11	United States
M_82_T	M	82	SRR15224766	26767	T	C	0,999657	2021-07-11	United States
ORF7a_82_A	ORF7a	82	SRR15224766	27638	T	C	1	2021-07-11	United States
ORF7a_120_I	ORF7a	120	SRR15224766	27752	C	T	0,999851	2021-07-11	United States
ORF7b_40_I	ORF7b	40	SRR15224766	27874	C	T	0,999921	2021-07-11	United States
ORF8_118_NA	ORF8	118	SRR15224766	28247	A	-GATTTC	0,94417	2021-07-11	United States
ORF8_120_L	ORF8	120	SRR15224766	28253	C	A	0,995856	2021-07-11	United States
N_63_G	N	63	SRR15224766	28461	A	G	0,974855	2021-07-11	United States
N_203_M	N	203	SRR15224766	28881	G	T	0,999421	2021-07-11	United States
N_208_S	N	208	SRR15224766	28895	G	T	0,999359	2021-07-11	United States
N_215_C	N	215	SRR15224766	28916	G	T	0,999387	2021-07-11	United States
N_377_Y	N	377	SRR15224766	29402	G	T	0,999675	2021-07-11	United States
ORF1ab_1640_L	ORF1ab	1640	SRR15224767	5184	C	T	0,999609	2021-07-11	United States
ORF1ab_3209_V	ORF1ab	3209	SRR15224767	9891	C	T	0,999707	2021-07-11	United States
ORF1ab_3718_A	ORF1ab	3718	SRR15224767	11418	T	C	0,999883	2021-07-11	United States
ORF1ab_3750_I	ORF1ab	3750	SRR15224767	11514	C	T	0,99968	2021-07-11	United States
ORF1ab_314_L	ORF1ab	314	SRR15224767	14408	C	T	0,999701	2021-07-11	United States
ORF1ab_662_S	ORF1ab	662	SRR15224767	15451	G	A	0,998956	2021-07-11	United States
ORF1ab_1000_L	ORF1ab	1000	SRR15224767	16466	C	T	0,999771	2021-07-11	United States
S_19_R	S	19	SRR15224767	21618	C	G	1	2021-07-11	United States
S_142_D	S	142	SRR15224767	21987	G	A	0,695719	2021-07-11	United States
S_156_NA	S	156	SRR15224767	22028	G	-AGTTCA	0,994061	2021-07-11	United States
S_222_V	S	222	SRR15224767	22227	C	T	0,99989	2021-07-11	United States
S_452_R	S	452	SRR15224767	22917	T	G	0,999809	2021-07-11	United States
S_478_K	S	478	SRR15224767	22995	C	A	0,999743	2021-07-11	United States
S_614_G	S	614	SRR15224767	23403	A	G	0,999842	2021-07-11	United States
S_681_R	S	681	SRR15224767	23604	C	G	1	2021-07-11	United States
S_950_N	S	950	SRR15224767	24410	G	A	0,961746	2021-07-11	United States
S_1074_S	S	1074	SRR15224767	24783	A	G	0,924468	2021-07-11	United States
S_1264_L	S	1264	SRR15224767	25352	G	T	0,952645	2021-07-11	United States
ORF3a_26_L	ORF3a	26	SRR15224767	25469	C	T	0,999878	2021-07-11	United States
M_82_T	M	82	SRR15224767	26767	T	C	0,999934	2021-07-11	United States
ORF6_48_N	ORF6	48	SRR15224767	27345	A	T	0,999625	2021-07-11	United States
ORF7a_82_A	ORF7a	82	SRR15224767	27638	T	C	0,998929	2021-07-11	United States
ORF7a_120_I	ORF7a	120	SRR15224767	27752	C	T	0,999682	2021-07-11	United States
ORF8_118_NA	ORF8	118	SRR15224767	28247	A	-GATTTC	0,931548	2021-07-11	United States
ORF8_120_L	ORF8	120	SRR15224767	28253	C	A	0,998304	2021-07-11	United States
N_63_G	N	63	SRR15224767	28461	A	G	0,977587	2021-07-11	United States
N_96_S	N	96	SRR15224767	28559	G	A	0,999828	2021-07-11	United States
N_203_M	N	203	SRR15224767	28881	G	T	0,999832	2021-07-11	United States
N_230_F	N	230	SRR15224767	28961	C	T	0,128237	2021-07-11	United States
N_377_Y	N	377	SRR15224767	29402	G	T	0,999467	2021-07-11	United States
ORF1ab_1055_A	ORF1ab	1055	SRR15224768	3428	A	G	0,999891	2021-07-11	United States
ORF1ab_1538_I	ORF1ab	1538	SRR15224768	4878	C	T	0,999746	2021-07-11	United States
ORF1ab_2103_F	ORF1ab	2103	SRR15224768	6573	C	T	0,999882	2021-07-11	United States
ORF1ab_3210_F	ORF1ab	3210	SRR15224768	9893	C	T	0,999507	2021-07-11	United States
ORF1ab_3255_I	ORF1ab	3255	SRR15224768	10029	C	T	0,99994	2021-07-11	United States
ORF1ab_3729_R	ORF1ab	3729	SRR15224768	11451	A	G	1	2021-07-11	United States
ORF1ab_314_L	ORF1ab	314	SRR15224768	14408	C	T	0,999825	2021-07-11	United States
ORF1ab_512_C	ORF1ab	512	SRR15224768	15002	A	G	1	2021-07-11	United States
ORF1ab_1184_D	ORF1ab	1184	SRR15224768	17019	G	T	0,999874	2021-07-11	United States
ORF1ab_1342_S	ORF1ab	1342	SRR15224768	17491	C	T	0,999901	2021-07-11	United States
ORF1ab_2517_I	ORF1ab	2517	SRR15224768	21017	C	T	0,494943	2021-07-11	United States
S_95_I	S	95	SRR15224768	21846	C	T	1	2021-07-11	United States
S_143_NA	S	143	SRR15224768	21990	T	+TAC	0,790676	2021-07-11	United States
S_144_S	S	144	SRR15224768	21993	A	C	0,931889	2021-07-11	United States
S_145_N	S	145	SRR15224768	21995	T	A	0,939683	2021-07-11	United States
S_346_K	S	346	SRR15224768	22599	G	A	0,999778	2021-07-11	United States
S_484_K	S	484	SRR15224768	23012	G	A	0,999783	2021-07-11	United States
S_501_Y	S	501	SRR15224768	23063	A	T	0,999851	2021-07-11	United States
S_614_G	S	614	SRR15224768	23403	A	G	0,999925	2021-07-11	United States
S_681_H	S	681	SRR15224768	23604	C	A	1	2021-07-11	United States
S_950_N	S	950	SRR15224768	24410	G	A	0,855758	2021-07-11	United States
ORF3a_20_M	ORF3a	20	SRR15224768	25452	C	G	1	2021-07-11	United States
ORF3a_57_H	ORF3a	57	SRR15224768	25563	G	T	1	2021-07-11	United States
ORF3a_255_NA	ORF3a	255	SRR15224768	26157	T	-GTTA	0,946651	2021-07-11	United States
ORF8_11_K	ORF8	11	SRR15224768	27925	C	A	0,999967	2021-07-11	United States
ORF8_38_S	ORF8	38	SRR15224768	28005	C	T	0,999822	2021-07-11	United States
ORF8_67_F	ORF8	67	SRR15224768	28093	C	T	0,529442	2021-07-11	United States
N_205_I	N	205	SRR15224768	28887	C	T	0,998987	2021-07-11	United States
ORF1ab_1306_S	ORF1ab	1306	SRR15224769	4181	G	T	0,999712	2021-07-11	United States
ORF1ab_2046_L	ORF1ab	2046	SRR15224769	6402	C	T	0,999261	2021-07-11	United States
ORF1ab_2239_F	ORF1ab	2239	SRR15224769	6981	G	T	0,999883	2021-07-11	United States
ORF1ab_2287_S	ORF1ab	2287	SRR15224769	7124	C	T	0,999851	2021-07-11	United States
ORF1ab_2554_V	ORF1ab	2554	SRR15224769	7926	C	T	0,999891	2021-07-11	United States
ORF1ab_2930_L	ORF1ab	2930	SRR15224769	9053	G	T	0,999869	2021-07-11	United States
ORF1ab_2991_K	ORF1ab	2991	SRR15224769	9237	G	A	0,999792	2021-07-11	United States
ORF1ab_3255_I	ORF1ab	3255	SRR15224769	10029	C	T	0,99982	2021-07-11	United States
ORF1ab_3593_F	ORF1ab	3593	SRR15224769	11042	G	T	0,999709	2021-07-11	United States
ORF1ab_3646_A	ORF1ab	3646	SRR15224769	11201	A	G	0,999589	2021-07-11	United States
ORF1ab_3736_F	ORF1ab	3736	SRR15224769	11471	C	T	0,999749	2021-07-11	United States
ORF1ab_183_V	ORF1ab	183	SRR15224769	14014	T	G	0,999833	2021-07-11	United States
ORF1ab_314_L	ORF1ab	314	SRR15224769	14408	C	T	0,999677	2021-07-11	United States
ORF1ab_662_S	ORF1ab	662	SRR15224769	15451	G	A	0,998884	2021-07-11	United States
ORF1ab_1000_L	ORF1ab	1000	SRR15224769	16466	C	T	0,99983	2021-07-11	United States
ORF1ab_1918_V	ORF1ab	1918	SRR15224769	19220	C	T	0,99981	2021-07-11	United States
S_19_R	S	19	SRR15224769	21618	C	G	0,999832	2021-07-11	United States
S_142_D	S	142	SRR15224769	21987	G	A	0,524272	2021-07-11	United States
S_156_NA	S	156	SRR15224769	22028	G	-AGTTCA	0,99505	2021-07-11	United States
S_452_R	S	452	SRR15224769	22917	T	G	0,999758	2021-07-11	United States
S_478_K	S	478	SRR15224769	22995	C	A	0,999377	2021-07-11	United States
S_614_G	S	614	SRR15224769	23403	A	G	0,999918	2021-07-11	United States
S_681_R	S	681	SRR15224769	23604	C	G	1	2021-07-11	United States
S_950_N	S	950	SRR15224769	24410	G	A	0,905165	2021-07-11	United States
ORF3a_26_L	ORF3a	26	SRR15224769	25469	C	T	0,999935	2021-07-11	United States
M_82_T	M	82	SRR15224769	26767	T	C	0,999644	2021-07-11	United States
ORF7a_82_A	ORF7a	82	SRR15224769	27638	T	C	0,998484	2021-07-11	United States
ORF7a_120_I	ORF7a	120	SRR15224769	27752	C	T	0,999888	2021-07-11	United States
ORF7b_40_I	ORF7b	40	SRR15224769	27874	C	T	0,99976	2021-07-11	United States
ORF8_118_NA	ORF8	118	SRR15224769	28247	A	-GATTTC	0,938758	2021-07-11	United States
ORF8_120_L	ORF8	120	SRR15224769	28253	C	A	0,991591	2021-07-11	United States
N_63_G	N	63	SRR15224769	28461	A	G	0,96746	2021-07-11	United States
N_203_M	N	203	SRR15224769	28881	G	T	0,999842	2021-07-11	United States
N_215_C	N	215	SRR15224769	28916	G	T	0,999597	2021-07-11	United States
N_377_Y	N	377	SRR15224769	29402	G	T	0,999553	2021-07-11	United States
ORF1ab_309_L	ORF1ab	309	SRR15224770	1191	C	T	1	2021-07-11	United States
ORF1ab_1640_L	ORF1ab	1640	SRR15224770	5184	C	T	0,999453	2021-07-11	United States
ORF1ab_1921_Q	ORF1ab	1921	SRR15224770	6027	C	A	0,99987	2021-07-11	United States
ORF1ab_2980_N	ORF1ab	2980	SRR15224770	9203	G	A	0,999766	2021-07-11	United States
ORF1ab_3138_S	ORF1ab	3138	SRR15224770	9678	T	C	0,999817	2021-07-11	United States
ORF1ab_3580_Q	ORF1ab	3580	SRR15224770	11005	C	A	0,484208	2021-07-11	United States
ORF1ab_314_L	ORF1ab	314	SRR15224770	14408	C	T	0,999914	2021-07-11	United States
ORF1ab_2310_R	ORF1ab	2310	SRR15224770	20396	A	G	0,999776	2021-07-11	United States
S_19_R	S	19	SRR15224770	21618	C	G	0,999975	2021-07-11	United States
S_77_T	S	77	SRR15224770	21792	A	C	1	2021-07-11	United States
S_142_D	S	142	SRR15224770	21987	G	A	0,36551	2021-07-11	United States
S_156_NA	S	156	SRR15224770	22028	G	-AGTTCA	0,992455	2021-07-11	United States
S_452_R	S	452	SRR15224770	22917	T	G	0,999893	2021-07-11	United States
S_478_K	S	478	SRR15224770	22995	C	A	1	2021-07-11	United States
S_614_G	S	614	SRR15224770	23403	A	G	0,999952	2021-07-11	United States
S_681_R	S	681	SRR15224770	23604	C	G	0,999908	2021-07-11	United States
S_950_N	S	950	SRR15224770	24410	G	A	0,694146	2021-07-11	United States
ORF3a_26_L	ORF3a	26	SRR15224770	25469	C	T	0,999921	2021-07-11	United States
M_82_T	M	82	SRR15224770	26767	T	C	0,999602	2021-07-11	United States
ORF7a_82_A	ORF7a	82	SRR15224770	27638	T	C	0,999804	2021-07-11	United States
ORF7a_120_I	ORF7a	120	SRR15224770	27752	C	T	0,99974	2021-07-11	United States
N_63_G	N	63	SRR15224770	28461	A	G	0,954804	2021-07-11	United States
N_127_I	N	127	SRR15224770	28653	A	T	0,064038	2021-07-11	United States
N_203_M	N	203	SRR15224770	28881	G	T	0,999735	2021-07-11	United States
N_377_Y	N	377	SRR15224770	29402	G	T	0,99984	2021-07-11	United States
ORF1ab_1306_S	ORF1ab	1306	SRR15224771	4181	G	T	0,999779	2021-07-11	United States
ORF1ab_1397_V	ORF1ab	1397	SRR15224771	4455	C	T	0,999742	2021-07-11	United States
ORF1ab_2046_L	ORF1ab	2046	SRR15224771	6402	C	T	0,999807	2021-07-11	United States
ORF1ab_2287_S	ORF1ab	2287	SRR15224771	7124	C	T	0,999887	2021-07-11	United States
ORF1ab_2855_V	ORF1ab	2855	SRR15224771	8829	C	T	0,999757	2021-07-11	United States
ORF1ab_2930_L	ORF1ab	2930	SRR15224771	9053	G	T	0,999433	2021-07-11	United States
ORF1ab_3255_I	ORF1ab	3255	SRR15224771	10029	C	T	0,999795	2021-07-11	United States
ORF1ab_3603_NA	ORF1ab	3603	SRR15224771	11074	C	+T	0,0893305	2021-07-11	United States
ORF1ab_3606_NA	ORF1ab	3606	SRR15224771	11082	T	-G	0,102783	2021-07-11	United States
ORF1ab_3606_F	ORF1ab	3606	SRR15224771	11083	G	T	0,999808	2021-07-11	United States
ORF1ab_3646_A	ORF1ab	3646	SRR15224771	11201	A	G	0,99986	2021-07-11	United States
ORF1ab_314_L	ORF1ab	314	SRR15224771	14408	C	T	0,999719	2021-07-11	United States
ORF1ab_662_S	ORF1ab	662	SRR15224771	15451	G	A	0,998747	2021-07-11	United States
ORF1ab_1000_L	ORF1ab	1000	SRR15224771	16466	C	T	0,999936	2021-07-11	United States
ORF1ab_1847_S	ORF1ab	1847	SRR15224771	19006	G	T	0,999837	2021-07-11	United States
ORF1ab_1918_V	ORF1ab	1918	SRR15224771	19220	C	T	0,999854	2021-07-11	United States
S_19_R	S	19	SRR15224771	21618	C	G	0,999908	2021-07-11	United States
S_95_I	S	95	SRR15224771	21846	C	T	1	2021-07-11	United States
S_142_D	S	142	SRR15224771	21987	G	A	0,378518	2021-07-11	United States
S_156_NA	S	156	SRR15224771	22028	G	-AGTTCA	0,993048	2021-07-11	United States
S_452_R	S	452	SRR15224771	22917	T	G	0,999718	2021-07-11	United States
S_478_K	S	478	SRR15224771	22995	C	A	1	2021-07-11	United States
S_614_G	S	614	SRR15224771	23403	A	G	0,999903	2021-07-11	United States
S_681_R	S	681	SRR15224771	23604	C	G	0,999449	2021-07-11	United States
S_950_N	S	950	SRR15224771	24410	G	A	0,862391	2021-07-11	United States
ORF3a_26_L	ORF3a	26	SRR15224771	25469	C	T	1	2021-07-11	United States
M_82_T	M	82	SRR15224771	26767	T	C	0,999692	2021-07-11	United States
ORF7a_82_A	ORF7a	82	SRR15224771	27638	T	C	1	2021-07-11	United States
ORF7a_120_I	ORF7a	120	SRR15224771	27752	C	T	0,999871	2021-07-11	United States
ORF7b_40_I	ORF7b	40	SRR15224771	27874	C	T	1	2021-07-11	United States
ORF8_118_NA	ORF8	118	SRR15224771	28247	A	-GATTTC	0,927854	2021-07-11	United States
ORF8_120_L	ORF8	120	SRR15224771	28253	C	A	0,980519	2021-07-11	United States
N_63_G	N	63	SRR15224771	28461	A	G	0,968028	2021-07-11	United States
N_203_M	N	203	SRR15224771	28881	G	T	1	2021-07-11	United States
N_215_C	N	215	SRR15224771	28916	G	T	0,999886	2021-07-11	United States
N_377_Y	N	377	SRR15224771	29402	G	T	0,999857	2021-07-11	United States
ORF1ab_1306_S	ORF1ab	1306	SRR15224772	4181	G	T	0,99985	2021-07-10	United States
ORF1ab_2046_L	ORF1ab	2046	SRR15224772	6402	C	T	0,999423	2021-07-10	United States
ORF1ab_2287_S	ORF1ab	2287	SRR15224772	7124	C	T	0,999887	2021-07-10	United States
ORF1ab_2554_V	ORF1ab	2554	SRR15224772	7926	C	T	0,999836	2021-07-10	United States
ORF1ab_2930_L	ORF1ab	2930	SRR15224772	9053	G	T	0,999824	2021-07-10	United States
ORF1ab_3255_I	ORF1ab	3255	SRR15224772	10029	C	T	0,99984	2021-07-10	United States
ORF1ab_3646_A	ORF1ab	3646	SRR15224772	11201	A	G	0,99967	2021-07-10	United States
ORF1ab_183_V	ORF1ab	183	SRR15224772	14014	T	G	0,999939	2021-07-10	United States
ORF1ab_314_L	ORF1ab	314	SRR15224772	14408	C	T	0,999751	2021-07-10	United States
ORF1ab_662_S	ORF1ab	662	SRR15224772	15451	G	A	0,998741	2021-07-10	United States
ORF1ab_1000_L	ORF1ab	1000	SRR15224772	16466	C	T	0,999911	2021-07-10	United States
ORF1ab_1918_V	ORF1ab	1918	SRR15224772	19220	C	T	0,999776	2021-07-10	United States
S_19_R	S	19	SRR15224772	21618	C	G	1	2021-07-10	United States
S_142_D	S	142	SRR15224772	21987	G	A	0,691148	2021-07-10	United States
S_156_NA	S	156	SRR15224772	22028	G	-AGTTCA	0,994529	2021-07-10	United States
S_452_R	S	452	SRR15224772	22917	T	G	1	2021-07-10	United States
S_478_K	S	478	SRR15224772	22995	C	A	0,999816	2021-07-10	United States
S_614_G	S	614	SRR15224772	23403	A	G	0,999851	2021-07-10	United States
S_681_R	S	681	SRR15224772	23604	C	G	0,999743	2021-07-10	United States
S_950_N	S	950	SRR15224772	24410	G	A	0,95745	2021-07-10	United States
ORF3a_26_L	ORF3a	26	SRR15224772	25469	C	T	0,99944	2021-07-10	United States
M_82_T	M	82	SRR15224772	26767	T	C	0,999681	2021-07-10	United States
M_209_Y	M	209	SRR15224772	27147	G	T	0,0858971	2021-07-10	United States
ORF7a_82_A	ORF7a	82	SRR15224772	27638	T	C	0,999667	2021-07-10	United States
ORF7a_120_I	ORF7a	120	SRR15224772	27752	C	T	0,999584	2021-07-10	United States
ORF7b_40_I	ORF7b	40	SRR15224772	27874	C	T	0,999587	2021-07-10	United States
ORF8_118_NA	ORF8	118	SRR15224772	28247	A	-GATTTC	0,931719	2021-07-10	United States
ORF8_119_V	ORF8	119	SRR15224772	28249	A	T	0,982759	2021-07-10	United States
ORF8_120_L	ORF8	120	SRR15224772	28253	C	A	0,996605	2021-07-10	United States
N_63_G	N	63	SRR15224772	28461	A	G	0,954866	2021-07-10	United States
N_203_M	N	203	SRR15224772	28881	G	T	1	2021-07-10	United States
N_215_C	N	215	SRR15224772	28916	G	T	0,999159	2021-07-10	United States
N_377_Y	N	377	SRR15224772	29402	G	T	0,998698	2021-07-10	United States
ORF1ab_1306_S	ORF1ab	1306	SRR15224773	4181	G	T	0,999934	2021-07-11	United States
ORF1ab_2046_L	ORF1ab	2046	SRR15224773	6402	C	T	0,99929	2021-07-11	United States
ORF1ab_2287_S	ORF1ab	2287	SRR15224773	7124	C	T	1	2021-07-11	United States
ORF1ab_2554_V	ORF1ab	2554	SRR15224773	7926	C	T	0,999608	2021-07-11	United States
ORF1ab_2930_L	ORF1ab	2930	SRR15224773	9053	G	T	0,998952	2021-07-11	United States
ORF1ab_3255_I	ORF1ab	3255	SRR15224773	10029	C	T	1	2021-07-11	United States
ORF1ab_3646_A	ORF1ab	3646	SRR15224773	11201	A	G	0,999696	2021-07-11	United States
ORF1ab_3885_F	ORF1ab	3885	SRR15224773	11919	C	T	0,999947	2021-07-11	United States
ORF1ab_183_V	ORF1ab	183	SRR15224773	14014	T	G	0,999877	2021-07-11	United States
ORF1ab_314_L	ORF1ab	314	SRR15224773	14408	C	T	1	2021-07-11	United States
ORF1ab_662_S	ORF1ab	662	SRR15224773	15451	G	A	0,998487	2021-07-11	United States
ORF1ab_1000_L	ORF1ab	1000	SRR15224773	16466	C	T	0,999764	2021-07-11	United States
ORF1ab_1918_V	ORF1ab	1918	SRR15224773	19220	C	T	0,999695	2021-07-11	United States
S_19_R	S	19	SRR15224773	21618	C	G	0,999737	2021-07-11	United States
S_142_D	S	142	SRR15224773	21987	G	A	0,784741	2021-07-11	United States
S_156_NA	S	156	SRR15224773	22028	G	-AGTTCA	0,995615	2021-07-11	United States
S_452_R	S	452	SRR15224773	22917	T	G	1	2021-07-11	United States
S_478_K	S	478	SRR15224773	22995	C	A	1	2021-07-11	United States
S_614_G	S	614	SRR15224773	23403	A	G	0,999946	2021-07-11	United States
S_681_R	S	681	SRR15224773	23604	C	G	1	2021-07-11	United States
S_950_N	S	950	SRR15224773	24410	G	A	0,969024	2021-07-11	United States
ORF3a_26_L	ORF3a	26	SRR15224773	25469	C	T	0,999805	2021-07-11	United States
M_82_T	M	82	SRR15224773	26767	T	C	1	2021-07-11	United States
ORF7a_82_A	ORF7a	82	SRR15224773	27638	T	C	1	2021-07-11	United States
ORF7a_120_I	ORF7a	120	SRR15224773	27752	C	T	1	2021-07-11	United States
ORF7b_40_I	ORF7b	40	SRR15224773	27874	C	T	1	2021-07-11	United States
ORF8_118_NA	ORF8	118	SRR15224773	28247	A	-GATTTC	0,918106	2021-07-11	United States
ORF8_120_L	ORF8	120	SRR15224773	28253	C	A	0,990854	2021-07-11	United States
N_63_G	N	63	SRR15224773	28461	A	G	0,968132	2021-07-11	United States
N_203_M	N	203	SRR15224773	28881	G	T	0,999767	2021-07-11	United States
N_215_C	N	215	SRR15224773	28916	G	T	0,999756	2021-07-11	United States
N_254_V	N	254	SRR15224773	29034	C	T	0,0571364	2021-07-11	United States
N_377_Y	N	377	SRR15224773	29402	G	T	1	2021-07-11	United States
ORF1ab_1055_A	ORF1ab	1055	SRR15224774	3428	A	G	0,999908	2021-07-11	United States
ORF1ab_1538_I	ORF1ab	1538	SRR15224774	4878	C	T	0,999707	2021-07-11	United States
ORF1ab_2959_S	ORF1ab	2959	SRR15224774	9140	G	A	0,999292	2021-07-11	United States
ORF1ab_3255_I	ORF1ab	3255	SRR15224774	10029	C	T	0,999693	2021-07-11	United States
ORF1ab_3729_R	ORF1ab	3729	SRR15224774	11451	A	G	0,999593	2021-07-11	United States
ORF1ab_293_F	ORF1ab	293	SRR15224774	14346	G	T	0,407706	2021-07-11	United States
ORF1ab_314_L	ORF1ab	314	SRR15224774	14408	C	T	0,999423	2021-07-11	United States
ORF1ab_512_C	ORF1ab	512	SRR15224774	15002	A	G	1	2021-07-11	United States
ORF1ab_1184_D	ORF1ab	1184	SRR15224774	17019	G	T	0,999943	2021-07-11	United States
ORF1ab_1342_S	ORF1ab	1342	SRR15224774	17491	C	T	0,999851	2021-07-11	United States
S_95_I	S	95	SRR15224774	21846	C	T	0,999921	2021-07-11	United States
S_143_NA	S	143	SRR15224774	21990	T	+TAC	0,779906	2021-07-11	United States
S_346_K	S	346	SRR15224774	22599	G	A	0,999566	2021-07-11	United States
S_484_K	S	484	SRR15224774	23012	G	A	1	2021-07-11	United States
S_501_Y	S	501	SRR15224774	23063	A	T	1	2021-07-11	United States
S_614_G	S	614	SRR15224774	23403	A	G	0,9998	2021-07-11	United States
S_681_H	S	681	SRR15224774	23604	C	A	0,999714	2021-07-11	United States
S_950_N	S	950	SRR15224774	24410	G	A	0,986402	2021-07-11	United States
S_1229_I	S	1229	SRR15224774	25249	G	T	0,999767	2021-07-11	United States
ORF3a_20_M	ORF3a	20	SRR15224774	25452	C	G	1	2021-07-11	United States
ORF3a_57_H	ORF3a	57	SRR15224774	25563	G	T	0,99974	2021-07-11	United States
ORF3a_255_NA	ORF3a	255	SRR15224774	26157	T	-GTTA	0,954694	2021-07-11	United States
ORF8_11_K	ORF8	11	SRR15224774	27925	C	A	0,999818	2021-07-11	United States
ORF8_38_S	ORF8	38	SRR15224774	28005	C	T	0,999866	2021-07-11	United States
ORF8_66_NA	ORF8	66	SRR15224774	28091	T	-TC	0,263491	2021-07-11	United States
ORF8_67_F	ORF8	67	SRR15224774	28093	C	T	0,728091	2021-07-11	United States
N_205_I	N	205	SRR15224774	28887	C	T	0,999533	2021-07-11	United States
ORF1ab_7_S	ORF1ab	7	SRR15224775	284	G	A	0,674095	2021-07-11	United States
ORF1ab_1306_S	ORF1ab	1306	SRR15224775	4181	G	T	0,99983	2021-07-11	United States
ORF1ab_2046_L	ORF1ab	2046	SRR15224775	6402	C	T	0,999455	2021-07-11	United States
ORF1ab_2287_S	ORF1ab	2287	SRR15224775	7124	C	T	0,999878	2021-07-11	United States
ORF1ab_2327_C	ORF1ab	2327	SRR15224775	7246	G	T	0,999671	2021-07-11	United States
ORF1ab_2930_L	ORF1ab	2930	SRR15224775	9053	G	T	1	2021-07-11	United States
ORF1ab_3255_I	ORF1ab	3255	SRR15224775	10029	C	T	0,9999	2021-07-11	United States
ORF1ab_3646_A	ORF1ab	3646	SRR15224775	11201	A	G	0,999619	2021-07-11	United States
ORF1ab_3731_V	ORF1ab	3731	SRR15224775	11456	A	G	0,99997	2021-07-11	United States
ORF1ab_4083_M	ORF1ab	4083	SRR15224775	12513	C	T	0,998079	2021-07-11	United States
ORF1ab_314_L	ORF1ab	314	SRR15224775	14408	C	T	0,99938	2021-07-11	United States
ORF1ab_355_Y	ORF1ab	355	SRR15224775	14531	C	A	0,999816	2021-07-11	United States
ORF1ab_662_S	ORF1ab	662	SRR15224775	15451	G	A	0,998869	2021-07-11	United States
ORF1ab_1000_L	ORF1ab	1000	SRR15224775	16466	C	T	0,999904	2021-07-11	United States
ORF1ab_1918_V	ORF1ab	1918	SRR15224775	19220	C	T	0,99975	2021-07-11	United States
S_19_R	S	19	SRR15224775	21618	C	G	0,999957	2021-07-11	United States
S_142_D	S	142	SRR15224775	21987	G	A	0,358564	2021-07-11	United States
S_156_NA	S	156	SRR15224775	22028	G	-AGTTCA	0,991747	2021-07-11	United States
S_452_R	S	452	SRR15224775	22917	T	G	0,999916	2021-07-11	United States
S_478_K	S	478	SRR15224775	22995	C	A	0,999682	2021-07-11	United States
S_614_G	S	614	SRR15224775	23403	A	G	0,999657	2021-07-11	United States
S_681_R	S	681	SRR15224775	23604	C	G	1	2021-07-11	United States
S_950_N	S	950	SRR15224775	24410	G	A	0,641747	2021-07-11	United States
ORF3a_26_L	ORF3a	26	SRR15224775	25469	C	T	1	2021-07-11	United States
M_82_T	M	82	SRR15224775	26767	T	C	0,999735	2021-07-11	United States
ORF7a_82_A	ORF7a	82	SRR15224775	27638	T	C	0,999807	2021-07-11	United States
ORF7a_120_I	ORF7a	120	SRR15224775	27752	C	T	0,999917	2021-07-11	United States
ORF7b_40_I	ORF7b	40	SRR15224775	27874	C	T	0,999694	2021-07-11	United States
ORF8_118_NA	ORF8	118	SRR15224775	28247	A	-GATTTC	0,921071	2021-07-11	United States
ORF8_120_L	ORF8	120	SRR15224775	28253	C	A	0,99858	2021-07-11	United States
N_63_G	N	63	SRR15224775	28461	A	G	0,91349	2021-07-11	United States
N_203_M	N	203	SRR15224775	28881	G	T	0,999698	2021-07-11	United States
N_215_C	N	215	SRR15224775	28916	G	T	0,999639	2021-07-11	United States
N_377_Y	N	377	SRR15224775	29402	G	T	0,999672	2021-07-11	United States
ORF1ab_1640_L	ORF1ab	1640	SRR15224776	5184	C	T	0,999376	2021-07-11	United States
ORF1ab_3209_V	ORF1ab	3209	SRR15224776	9891	C	T	0,99979	2021-07-11	United States
ORF1ab_3718_A	ORF1ab	3718	SRR15224776	11418	T	C	0,999741	2021-07-11	United States
ORF1ab_3750_I	ORF1ab	3750	SRR15224776	11514	C	T	0,999615	2021-07-11	United States
ORF1ab_314_L	ORF1ab	314	SRR15224776	14408	C	T	0,99965	2021-07-11	United States
ORF1ab_662_S	ORF1ab	662	SRR15224776	15451	G	A	0,998918	2021-07-11	United States
ORF1ab_1000_L	ORF1ab	1000	SRR15224776	16466	C	T	0,999924	2021-07-11	United States
S_3_NA	S	3	SRR15224776	21569	G	+T	0,107319	2021-07-11	United States
S_5_F	S	5	SRR15224776	21575	C	T	1	2021-07-11	United States
S_19_R	S	19	SRR15224776	21618	C	G	1	2021-07-11	United States
S_142_D	S	142	SRR15224776	21987	G	A	0,628121	2021-07-11	United States
S_156_NA	S	156	SRR15224776	22028	G	-AGTTCA	0,997787	2021-07-11	United States
S_222_V	S	222	SRR15224776	22227	C	T	0,999916	2021-07-11	United States
S_452_R	S	452	SRR15224776	22917	T	G	0,999761	2021-07-11	United States
S_478_K	S	478	SRR15224776	22995	C	A	1	2021-07-11	United States
S_614_G	S	614	SRR15224776	23403	A	G	0,999883	2021-07-11	United States
S_681_R	S	681	SRR15224776	23604	C	G	0,999823	2021-07-11	United States
S_950_N	S	950	SRR15224776	24410	G	A	0,966692	2021-07-11	United States
S_1074_S	S	1074	SRR15224776	24783	A	G	0,91088	2021-07-11	United States
S_1264_L	S	1264	SRR15224776	25352	G	T	0,972497	2021-07-11	United States
ORF3a_26_L	ORF3a	26	SRR15224776	25469	C	T	0,999767	2021-07-11	United States
M_82_T	M	82	SRR15224776	26767	T	C	0,999862	2021-07-11	United States
ORF6_48_N	ORF6	48	SRR15224776	27345	A	T	0,999873	2021-07-11	United States
ORF7a_2_R	ORF7a	2	SRR15224776	27398	A	G	0,999529	2021-07-11	United States
ORF7a_82_A	ORF7a	82	SRR15224776	27638	T	C	1	2021-07-11	United States
ORF7a_120_I	ORF7a	120	SRR15224776	27752	C	T	1	2021-07-11	United States
ORF8_118_NA	ORF8	118	SRR15224776	28247	A	-GATTTC	0,93077	2021-07-11	United States
ORF8_120_L	ORF8	120	SRR15224776	28253	C	A	0,998083	2021-07-11	United States
N_63_G	N	63	SRR15224776	28461	A	G	0,976399	2021-07-11	United States
N_203_M	N	203	SRR15224776	28881	G	T	0,999915	2021-07-11	United States
N_377_Y	N	377	SRR15224776	29402	G	T	0,999435	2021-07-11	United States
ORF1ab_1306_S	ORF1ab	1306	SRR15224777	4181	G	T	0,999892	2021-07-11	United States
ORF1ab_2046_L	ORF1ab	2046	SRR15224777	6402	C	T	0,999525	2021-07-11	United States
ORF1ab_2287_S	ORF1ab	2287	SRR15224777	7124	C	T	0,999548	2021-07-11	United States
ORF1ab_2930_L	ORF1ab	2930	SRR15224777	9053	G	T	0,999714	2021-07-11	United States
ORF1ab_3255_I	ORF1ab	3255	SRR15224777	10029	C	T	0,999939	2021-07-11	United States
ORF1ab_3646_A	ORF1ab	3646	SRR15224777	11201	A	G	0,999733	2021-07-11	United States
ORF1ab_3731_V	ORF1ab	3731	SRR15224777	11456	A	G	0,999857	2021-07-11	United States
ORF1ab_314_L	ORF1ab	314	SRR15224777	14408	C	T	0,99972	2021-07-11	United States
ORF1ab_662_S	ORF1ab	662	SRR15224777	15451	G	A	0,998846	2021-07-11	United States
ORF1ab_1000_L	ORF1ab	1000	SRR15224777	16466	C	T	0,999782	2021-07-11	United States
ORF1ab_1918_V	ORF1ab	1918	SRR15224777	19220	C	T	0,999548	2021-07-11	United States
S_19_R	S	19	SRR15224777	21618	C	G	0,999937	2021-07-11	United States
S_142_D	S	142	SRR15224777	21987	G	A	0,394032	2021-07-11	United States
S_156_NA	S	156	SRR15224777	22028	G	-AGTTCA	0,994847	2021-07-11	United States
S_452_R	S	452	SRR15224777	22917	T	G	0,999453	2021-07-11	United States
S_478_K	S	478	SRR15224777	22995	C	A	0,999718	2021-07-11	United States
S_614_G	S	614	SRR15224777	23403	A	G	1	2021-07-11	United States
S_681_R	S	681	SRR15224777	23604	C	G	0,999767	2021-07-11	United States
S_950_N	S	950	SRR15224777	24410	G	A	0,848253	2021-07-11	United States
ORF3a_26_L	ORF3a	26	SRR15224777	25469	C	T	0,999907	2021-07-11	United States
M_82_T	M	82	SRR15224777	26767	T	C	0,999582	2021-07-11	United States
ORF7a_82_A	ORF7a	82	SRR15224777	27638	T	C	1	2021-07-11	United States
ORF7a_120_I	ORF7a	120	SRR15224777	27752	C	T	0,999916	2021-07-11	United States
ORF7b_40_I	ORF7b	40	SRR15224777	27874	C	T	0,99987	2021-07-11	United States
ORF8_118_NA	ORF8	118	SRR15224777	28247	A	-GATTTC	0,926351	2021-07-11	United States
ORF8_120_L	ORF8	120	SRR15224777	28253	C	A	0,991117	2021-07-11	United States
N_63_G	N	63	SRR15224777	28461	A	G	0,97062	2021-07-11	United States
N_203_M	N	203	SRR15224777	28881	G	T	0,999661	2021-07-11	United States
N_215_C	N	215	SRR15224777	28916	G	T	0,998831	2021-07-11	United States
N_377_Y	N	377	SRR15224777	29402	G	T	0,9995	2021-07-11	United States
ORF1ab_1306_S	ORF1ab	1306	SRR15224779	4181	G	T	0,999899	2021-07-10	United States
ORF1ab_2046_L	ORF1ab	2046	SRR15224779	6402	C	T	0,999294	2021-07-10	United States
ORF1ab_2287_S	ORF1ab	2287	SRR15224779	7124	C	T	0,99975	2021-07-10	United States
ORF1ab_2930_L	ORF1ab	2930	SRR15224779	9053	G	T	0,999315	2021-07-10	United States
ORF1ab_3255_I	ORF1ab	3255	SRR15224779	10029	C	T	0,999865	2021-07-10	United States
ORF1ab_3646_A	ORF1ab	3646	SRR15224779	11201	A	G	0,999444	2021-07-10	United States
ORF1ab_314_L	ORF1ab	314	SRR15224779	14408	C	T	0,999695	2021-07-10	United States
ORF1ab_662_S	ORF1ab	662	SRR15224779	15451	G	A	0,998876	2021-07-10	United States
ORF1ab_1000_L	ORF1ab	1000	SRR15224779	16466	C	T	0,999827	2021-07-10	United States
ORF1ab_1257_V	ORF1ab	1257	SRR15224779	17236	A	G	0,999851	2021-07-10	United States
ORF1ab_1918_V	ORF1ab	1918	SRR15224779	19220	C	T	0,999502	2021-07-10	United States
S_19_R	S	19	SRR15224779	21618	C	G	0,999936	2021-07-10	United States
S_80_Y	S	80	SRR15224779	21800	G	T	0,999668	2021-07-10	United States
S_142_D	S	142	SRR15224779	21987	G	A	0,410024	2021-07-10	United States
S_156_NA	S	156	SRR15224779	22028	G	-AGTTCA	0,989833	2021-07-10	United States
S_452_R	S	452	SRR15224779	22917	T	G	0,999432	2021-07-10	United States
S_478_K	S	478	SRR15224779	22995	C	A	0,999674	2021-07-10	United States
S_614_G	S	614	SRR15224779	23403	A	G	0,99983	2021-07-10	United States
S_681_R	S	681	SRR15224779	23604	C	G	0,999789	2021-07-10	United States
S_950_N	S	950	SRR15224779	24410	G	A	0,845149	2021-07-10	United States
ORF3a_26_L	ORF3a	26	SRR15224779	25469	C	T	0,999844	2021-07-10	United States
M_82_T	M	82	SRR15224779	26767	T	C	0,999847	2021-07-10	United States
ORF7a_82_A	ORF7a	82	SRR15224779	27638	T	C	0,999574	2021-07-10	United States
ORF7a_120_I	ORF7a	120	SRR15224779	27752	C	T	0,999639	2021-07-10	United States
ORF7b_40_I	ORF7b	40	SRR15224779	27874	C	T	0,999794	2021-07-10	United States
ORF8_118_NA	ORF8	118	SRR15224779	28247	A	-GATTTC	0,941861	2021-07-10	United States
ORF8_120_L	ORF8	120	SRR15224779	28253	C	A	0,996789	2021-07-10	United States
N_63_G	N	63	SRR15224779	28461	A	G	0,943549	2021-07-10	United States
N_203_M	N	203	SRR15224779	28881	G	T	0,999725	2021-07-10	United States
N_215_C	N	215	SRR15224779	28916	G	T	0,999711	2021-07-10	United States
N_377_Y	N	377	SRR15224779	29402	G	T	0,999613	2021-07-10	United States
ORF1ab_1001_I	ORF1ab	1001	SRR15224781	3267	C	T	0,99955	2021-07-10	United States
ORF1ab_1708_D	ORF1ab	1708	SRR15224781	5388	C	A	0,99968	2021-07-10	United States
ORF1ab_2092_Y	ORF1ab	2092	SRR15224781	6539	C	T	0,463894	2021-07-10	United States
ORF1ab_2230_T	ORF1ab	2230	SRR15224781	6954	T	C	0,99986	2021-07-10	United States
ORF1ab_2259_I	ORF1ab	2259	SRR15224781	7042	G	T	0,998054	2021-07-10	United States
ORF1ab_3674_NA	ORF1ab	3674	SRR15224781	11287	G	-TCTGGTTTT	0,889582	2021-07-10	United States
ORF1ab_3676_S	ORF1ab	3676	SRR15224781	11291	G	A	0,972516	2021-07-10	United States
ORF1ab_3677_L	ORF1ab	3677	SRR15224781	11296	T	G	0,998273	2021-07-10	United States
ORF1ab_218_L	ORF1ab	218	SRR15224781	14120	C	T	0,999741	2021-07-10	United States
ORF1ab_314_L	ORF1ab	314	SRR15224781	14408	C	T	0,998897	2021-07-10	United States
S_68_NA	S	68	SRR15224781	21764	A	-TACATG	0,381324	2021-07-10	United States
S_143_NA	S	143	SRR15224781	21990	T	-TTA	0,908519	2021-07-10	United States
S_501_Y	S	501	SRR15224781	23063	A	T	1	2021-07-10	United States
S_570_D	S	570	SRR15224781	23271	C	A	0,999837	2021-07-10	United States
S_614_G	S	614	SRR15224781	23403	A	G	0,999906	2021-07-10	United States
S_681_H	S	681	SRR15224781	23604	C	A	1	2021-07-10	United States
S_716_I	S	716	SRR15224781	23709	C	T	1	2021-07-10	United States
S_982_A	S	982	SRR15224781	24506	T	G	0,999904	2021-07-10	United States
S_1118_H	S	1118	SRR15224781	24914	G	C	0,999727	2021-07-10	United States
ORF3a_223_I	ORF3a	223	SRR15224781	26060	C	T	0,999284	2021-07-10	United States
ORF8_27_*	ORF8	27	SRR15224781	27972	C	T	1	2021-07-10	United States
ORF8_52_I	ORF8	52	SRR15224781	28048	G	T	1	2021-07-10	United States
ORF8_61_F	ORF8	61	SRR15224781	28075	G	T	1	2021-07-10	United States
ORF8_68_*	ORF8	68	SRR15224781	28095	A	T	0,508095	2021-07-10	United States
ORF8_73_C	ORF8	73	SRR15224781	28111	A	G	0,99951	2021-07-10	United States
N_3_H	N	3	SRR15224781	28280	G	C	0,999872	2021-07-10	United States
N_3_V	N	3	SRR15224781	28281	A	T	0,999488	2021-07-10	United States
N_3_E	N	3	SRR15224781	28282	T	A	0,999872	2021-07-10	United States
N_203_K	N	203	SRR15224781	28881	G	A	1	2021-07-10	United States
N_204_R	N	204	SRR15224781	28883	G	C	0,999593	2021-07-10	United States
N_235_F	N	235	SRR15224781	28977	C	T	0,998981	2021-07-10	United States
ORF1ab_1001_I	ORF1ab	1001	SRR15224782	3267	C	T	0,996923	2021-07-12	United States
ORF1ab_1708_D	ORF1ab	1708	SRR15224782	5388	C	A	1	2021-07-12	United States
ORF1ab_2092_Y	ORF1ab	2092	SRR15224782	6539	C	T	0,347469	2021-07-12	United States
ORF1ab_2230_T	ORF1ab	2230	SRR15224782	6954	T	C	1	2021-07-12	United States
ORF1ab_2259_I	ORF1ab	2259	SRR15224782	7042	G	T	0,9991	2021-07-12	United States
ORF1ab_3300_H	ORF1ab	3300	SRR15224782	10163	T	C	0,916667	2021-07-12	United States
ORF1ab_3674_NA	ORF1ab	3674	SRR15224782	11287	G	-TCTGGTTTT	0,90011	2021-07-12	United States
ORF1ab_218_L	ORF1ab	218	SRR15224782	14120	C	T	1	2021-07-12	United States
ORF1ab_314_L	ORF1ab	314	SRR15224782	14408	C	T	1	2021-07-12	United States
ORF1ab_2634_F	ORF1ab	2634	SRR15224782	21367	A	T	0,106796	2021-07-12	United States
S_68_NA	S	68	SRR15224782	21764	A	-TACATG	0,429379	2021-07-12	United States
S_143_NA	S	143	SRR15224782	21990	T	-TTA	0,944444	2021-07-12	United States
S_501_Y	S	501	SRR15224782	23063	A	T	1	2021-07-12	United States
S_570_D	S	570	SRR15224782	23271	C	A	1	2021-07-12	United States
S_614_G	S	614	SRR15224782	23403	A	G	1	2021-07-12	United States
S_681_H	S	681	SRR15224782	23604	C	A	1	2021-07-12	United States
S_716_I	S	716	SRR15224782	23709	C	T	1	2021-07-12	United States
S_982_A	S	982	SRR15224782	24506	T	G	1	2021-07-12	United States
S_1118_H	S	1118	SRR15224782	24914	G	C	1	2021-07-12	United States
ORF3a_223_I	ORF3a	223	SRR15224782	26060	C	T	1	2021-07-12	United States
ORF8_27_*	ORF8	27	SRR15224782	27972	C	T	1	2021-07-12	United States
ORF8_52_I	ORF8	52	SRR15224782	28048	G	T	1	2021-07-12	United States
ORF8_61_F	ORF8	61	SRR15224782	28075	G	T	1	2021-07-12	United States
ORF8_68_*	ORF8	68	SRR15224782	28095	A	T	0,451883	2021-07-12	United States
ORF8_73_C	ORF8	73	SRR15224782	28111	A	G	1	2021-07-12	United States
N_3_H	N	3	SRR15224782	28280	G	C	1	2021-07-12	United States
N_3_V	N	3	SRR15224782	28281	A	T	1	2021-07-12	United States
N_3_E	N	3	SRR15224782	28282	T	A	1	2021-07-12	United States
N_203_K	N	203	SRR15224782	28881	G	A	1	2021-07-12	United States
N_204_R	N	204	SRR15224782	28883	G	C	1	2021-07-12	United States
N_235_F	N	235	SRR15224782	28977	C	T	1	2021-07-12	United States
ORF1ab_1306_S	ORF1ab	1306	SRR15224783	4181	G	T	0,999749	2021-07-11	United States
ORF1ab_2046_L	ORF1ab	2046	SRR15224783	6402	C	T	0,999467	2021-07-11	United States
ORF1ab_2287_S	ORF1ab	2287	SRR15224783	7124	C	T	0,999725	2021-07-11	United States
ORF1ab_2930_L	ORF1ab	2930	SRR15224783	9053	G	T	0,99939	2021-07-11	United States
ORF1ab_3255_I	ORF1ab	3255	SRR15224783	10029	C	T	0,999784	2021-07-11	United States
ORF1ab_3363_N	ORF1ab	3363	SRR15224783	10354	G	T	0,999803	2021-07-11	United States
ORF1ab_3646_A	ORF1ab	3646	SRR15224783	11201	A	G	0,999475	2021-07-11	United States
ORF1ab_314_L	ORF1ab	314	SRR15224783	14408	C	T	0,999708	2021-07-11	United States
ORF1ab_662_S	ORF1ab	662	SRR15224783	15451	G	A	0,998859	2021-07-11	United States
ORF1ab_1000_L	ORF1ab	1000	SRR15224783	16466	C	T	0,99982	2021-07-11	United States
ORF1ab_1257_V	ORF1ab	1257	SRR15224783	17236	A	G	0,999817	2021-07-11	United States
ORF1ab_1918_V	ORF1ab	1918	SRR15224783	19220	C	T	0,999391	2021-07-11	United States
S_19_R	S	19	SRR15224783	21618	C	G	0,999895	2021-07-11	United States
S_142_D	S	142	SRR15224783	21987	G	A	0,369254	2021-07-11	United States
S_156_NA	S	156	SRR15224783	22028	G	-AGTTCA	0,993789	2021-07-11	United States
S_452_R	S	452	SRR15224783	22917	T	G	0,999869	2021-07-11	United States
S_478_K	S	478	SRR15224783	22995	C	A	0,999725	2021-07-11	United States
S_614_G	S	614	SRR15224783	23403	A	G	0,999866	2021-07-11	United States
S_681_R	S	681	SRR15224783	23604	C	G	1	2021-07-11	United States
S_950_N	S	950	SRR15224783	24410	G	A	0,807338	2021-07-11	United States
ORF3a_26_L	ORF3a	26	SRR15224783	25469	C	T	0,999724	2021-07-11	United States
M_82_T	M	82	SRR15224783	26767	T	C	0,999879	2021-07-11	United States
ORF7a_82_A	ORF7a	82	SRR15224783	27638	T	C	0,999484	2021-07-11	United States
ORF7a_120_I	ORF7a	120	SRR15224783	27752	C	T	0,999785	2021-07-11	United States
ORF7b_40_I	ORF7b	40	SRR15224783	27874	C	T	0,999851	2021-07-11	United States
ORF8_118_NA	ORF8	118	SRR15224783	28247	A	-GATTTC	0,93736	2021-07-11	United States
ORF8_120_L	ORF8	120	SRR15224783	28253	C	A	0,995241	2021-07-11	United States
N_63_G	N	63	SRR15224783	28461	A	G	0,964632	2021-07-11	United States
N_203_M	N	203	SRR15224783	28881	G	T	0,999816	2021-07-11	United States
N_215_C	N	215	SRR15224783	28916	G	T	0,999592	2021-07-11	United States
N_377_Y	N	377	SRR15224783	29402	G	T	0,999635	2021-07-11	United States
ORF1ab_309_L	ORF1ab	309	SRR15224784	1191	C	T	1	2021-07-11	United States
ORF1ab_1640_L	ORF1ab	1640	SRR15224784	5184	C	T	0,999399	2021-07-11	United States
ORF1ab_1921_Q	ORF1ab	1921	SRR15224784	6027	C	A	1	2021-07-11	United States
ORF1ab_2980_N	ORF1ab	2980	SRR15224784	9203	G	A	0,999	2021-07-11	United States
ORF1ab_3138_S	ORF1ab	3138	SRR15224784	9678	T	C	0,99987	2021-07-11	United States
ORF1ab_3580_Q	ORF1ab	3580	SRR15224784	11005	C	A	0,967776	2021-07-11	United States
ORF1ab_3603_NA	ORF1ab	3603	SRR15224784	11074	C	-T	0,0886514	2021-07-11	United States
ORF1ab_4175_I	ORF1ab	4175	SRR15224784	12789	C	T	0,992798	2021-07-11	United States
ORF1ab_314_L	ORF1ab	314	SRR15224784	14408	C	T	0,999589	2021-07-11	United States
ORF1ab_1050_I	ORF1ab	1050	SRR15224784	16616	C	T	0,999813	2021-07-11	United States
ORF1ab_2310_R	ORF1ab	2310	SRR15224784	20396	A	G	0,999146	2021-07-11	United States
S_19_R	S	19	SRR15224784	21618	C	G	1	2021-07-11	United States
S_77_T	S	77	SRR15224784	21792	A	C	1	2021-07-11	United States
S_142_D	S	142	SRR15224784	21987	G	A	0,898524	2021-07-11	United States
S_156_NA	S	156	SRR15224784	22028	G	-AGTTCA	0,992599	2021-07-11	United States
S_452_R	S	452	SRR15224784	22917	T	G	1	2021-07-11	United States
S_478_K	S	478	SRR15224784	22995	C	A	1	2021-07-11	United States
S_614_G	S	614	SRR15224784	23403	A	G	0,999845	2021-07-11	United States
S_681_R	S	681	SRR15224784	23604	C	G	1	2021-07-11	United States
S_950_N	S	950	SRR15224784	24410	G	A	0,997026	2021-07-11	United States
ORF3a_26_L	ORF3a	26	SRR15224784	25469	C	T	0,99994	2021-07-11	United States
M_82_T	M	82	SRR15224784	26767	T	C	0,999898	2021-07-11	United States
ORF7a_120_I	ORF7a	120	SRR15224784	27752	C	T	1	2021-07-11	United States
N_63_G	N	63	SRR15224784	28461	A	G	0,990441	2021-07-11	United States
N_203_M	N	203	SRR15224784	28881	G	T	1	2021-07-11	United States
N_377_Y	N	377	SRR15224784	29402	G	T	1	2021-07-11	United States
ORF1ab_767_K	ORF1ab	767	SRR15224786	2564	G	A	0,999883	2021-07-11	United States
ORF1ab_1228_G	ORF1ab	1228	SRR15224786	3948	A	G	0,999971	2021-07-11	United States
ORF1ab_1306_S	ORF1ab	1306	SRR15224786	4181	G	T	0,999917	2021-07-11	United States
ORF1ab_1826_D	ORF1ab	1826	SRR15224786	5743	G	C	0,0612719	2021-07-11	United States
ORF1ab_1827_H	ORF1ab	1827	SRR15224786	5744	T	C	0,0614367	2021-07-11	United States
ORF1ab_2046_L	ORF1ab	2046	SRR15224786	6402	C	T	0,99946	2021-07-11	United States
ORF1ab_2287_S	ORF1ab	2287	SRR15224786	7124	C	T	0,999687	2021-07-11	United States
ORF1ab_2930_L	ORF1ab	2930	SRR15224786	9053	G	T	0,99935	2021-07-11	United States
ORF1ab_3255_I	ORF1ab	3255	SRR15224786	10029	C	T	1	2021-07-11	United States
ORF1ab_3646_A	ORF1ab	3646	SRR15224786	11201	A	G	0,999744	2021-07-11	United States
ORF1ab_3766_F	ORF1ab	3766	SRR15224786	11562	G	T	0,999697	2021-07-11	United States
ORF1ab_314_L	ORF1ab	314	SRR15224786	14408	C	T	0,999565	2021-07-11	United States
ORF1ab_662_S	ORF1ab	662	SRR15224786	15451	G	A	0,998974	2021-07-11	United States
ORF1ab_1000_L	ORF1ab	1000	SRR15224786	16466	C	T	0,999859	2021-07-11	United States
ORF1ab_1918_V	ORF1ab	1918	SRR15224786	19220	C	T	0,999953	2021-07-11	United States
S_452_R	S	452	SRR15224786	22917	T	G	0,999929	2021-07-11	United States
S_478_K	S	478	SRR15224786	22995	C	A	0,99964	2021-07-11	United States
S_614_G	S	614	SRR15224786	23403	A	G	0,99987	2021-07-11	United States
S_681_R	S	681	SRR15224786	23604	C	G	0,999899	2021-07-11	United States
S_950_N	S	950	SRR15224786	24410	G	A	0,997945	2021-07-11	United States
ORF3a_26_L	ORF3a	26	SRR15224786	25469	C	T	0,999717	2021-07-11	United States
ORF3a_108_F	ORF3a	108	SRR15224786	25714	C	T	1	2021-07-11	United States
ORF3a_239_Q	ORF3a	239	SRR15224786	26107	G	C	1	2021-07-11	United States
M_82_T	M	82	SRR15224786	26767	T	C	0,999856	2021-07-11	United States
ORF7b_40_I	ORF7b	40	SRR15224786	27874	C	T	1	2021-07-11	United States
ORF8_118_NA	ORF8	118	SRR15224786	28247	A	-GATTTC	0,928917	2021-07-11	United States
ORF8_120_L	ORF8	120	SRR15224786	28253	C	A	0,999088	2021-07-11	United States
N_63_G	N	63	SRR15224786	28461	A	G	0,989972	2021-07-11	United States
N_203_M	N	203	SRR15224786	28881	G	T	1	2021-07-11	United States
N_215_C	N	215	SRR15224786	28916	G	T	0,997207	2021-07-11	United States
ORF1ab_1306_S	ORF1ab	1306	SRR15224787	4181	G	T	0,999962	2021-07-11	United States
ORF1ab_2046_L	ORF1ab	2046	SRR15224787	6402	C	T	0,9995	2021-07-11	United States
ORF1ab_2287_S	ORF1ab	2287	SRR15224787	7124	C	T	1	2021-07-11	United States
ORF1ab_2554_V	ORF1ab	2554	SRR15224787	7926	C	T	0,999882	2021-07-11	United States
ORF1ab_2930_L	ORF1ab	2930	SRR15224787	9053	G	T	0,999512	2021-07-11	United States
ORF1ab_3255_I	ORF1ab	3255	SRR15224787	10029	C	T	0,999769	2021-07-11	United States
ORF1ab_3646_A	ORF1ab	3646	SRR15224787	11201	A	G	0,999562	2021-07-11	United States
ORF1ab_183_V	ORF1ab	183	SRR15224787	14014	T	G	0,999953	2021-07-11	United States
ORF1ab_314_L	ORF1ab	314	SRR15224787	14408	C	T	0,999543	2021-07-11	United States
ORF1ab_662_S	ORF1ab	662	SRR15224787	15451	G	A	0,998893	2021-07-11	United States
ORF1ab_1000_L	ORF1ab	1000	SRR15224787	16466	C	T	0,999867	2021-07-11	United States
ORF1ab_1918_V	ORF1ab	1918	SRR15224787	19220	C	T	0,999901	2021-07-11	United States
S_19_R	S	19	SRR15224787	21618	C	G	1	2021-07-11	United States
S_97_R	S	97	SRR15224787	21852	A	G	0,141653	2021-07-11	United States
S_98_A	S	98	SRR15224787	21854	T	G	0,13748	2021-07-11	United States
S_99_D	S	99	SRR15224787	21857	A	G	0,144737	2021-07-11	United States
S_142_D	S	142	SRR15224787	21987	G	A	0,693062	2021-07-11	United States
S_156_NA	S	156	SRR15224787	22028	G	-AGTTCA	0,981566	2021-07-11	United States
S_452_R	S	452	SRR15224787	22917	T	G	1	2021-07-11	United States
S_478_K	S	478	SRR15224787	22995	C	A	1	2021-07-11	United States
S_614_G	S	614	SRR15224787	23403	A	G	0,999924	2021-07-11	United States
S_681_R	S	681	SRR15224787	23604	C	G	1	2021-07-11	United States
S_950_N	S	950	SRR15224787	24410	G	A	0,985076	2021-07-11	United States
ORF3a_26_L	ORF3a	26	SRR15224787	25469	C	T	0,999852	2021-07-11	United States
M_82_T	M	82	SRR15224787	26767	T	C	0,999781	2021-07-11	United States
ORF7a_82_A	ORF7a	82	SRR15224787	27638	T	C	1	2021-07-11	United States
ORF7a_120_I	ORF7a	120	SRR15224787	27752	C	T	1	2021-07-11	United States
ORF7b_40_I	ORF7b	40	SRR15224787	27874	C	T	0,999775	2021-07-11	United States
ORF8_118_NA	ORF8	118	SRR15224787	28247	A	-GATTTC	0,919275	2021-07-11	United States
ORF8_120_L	ORF8	120	SRR15224787	28253	C	A	0,997674	2021-07-11	United States
N_63_G	N	63	SRR15224787	28461	A	G	0,987098	2021-07-11	United States
N_193_I	N	193	SRR15224787	28851	G	T	1	2021-07-11	United States
N_203_M	N	203	SRR15224787	28881	G	T	0,998553	2021-07-11	United States
N_215_C	N	215	SRR15224787	28916	G	T	0,999787	2021-07-11	United States
N_377_Y	N	377	SRR15224787	29402	G	T	0,999001	2021-07-11	United States
ORF1ab_1306_S	ORF1ab	1306	SRR15224788	4181	G	T	0,999714	2021-07-11	United States
ORF1ab_2046_L	ORF1ab	2046	SRR15224788	6402	C	T	0,999296	2021-07-11	United States
ORF1ab_2287_S	ORF1ab	2287	SRR15224788	7124	C	T	0,999756	2021-07-11	United States
ORF1ab_2855_V	ORF1ab	2855	SRR15224788	8829	C	T	0,999937	2021-07-11	United States
ORF1ab_2930_L	ORF1ab	2930	SRR15224788	9053	G	T	0,999582	2021-07-11	United States
ORF1ab_3255_I	ORF1ab	3255	SRR15224788	10029	C	T	0,999794	2021-07-11	United States
ORF1ab_3646_A	ORF1ab	3646	SRR15224788	11201	A	G	0,999739	2021-07-11	United States
ORF1ab_314_L	ORF1ab	314	SRR15224788	14408	C	T	0,999564	2021-07-11	United States
ORF1ab_662_S	ORF1ab	662	SRR15224788	15451	G	A	0,999285	2021-07-11	United States
ORF1ab_1000_L	ORF1ab	1000	SRR15224788	16466	C	T	0,99973	2021-07-11	United States
ORF1ab_1847_S	ORF1ab	1847	SRR15224788	19006	G	T	0,999878	2021-07-11	United States
ORF1ab_1918_V	ORF1ab	1918	SRR15224788	19220	C	T	0,999637	2021-07-11	United States
ORF1ab_2414_I	ORF1ab	2414	SRR15224788	20709	G	A	0,111158	2021-07-11	United States
S_19_R	S	19	SRR15224788	21618	C	G	0,999873	2021-07-11	United States
S_95_I	S	95	SRR15224788	21846	C	T	1	2021-07-11	United States
S_142_D	S	142	SRR15224788	21987	G	A	0,469424	2021-07-11	United States
S_156_NA	S	156	SRR15224788	22028	G	-AGTTCA	0,993985	2021-07-11	United States
S_452_R	S	452	SRR15224788	22917	T	G	1	2021-07-11	United States
S_478_K	S	478	SRR15224788	22995	C	A	0,998317	2021-07-11	United States
S_614_G	S	614	SRR15224788	23403	A	G	0,999802	2021-07-11	United States
S_681_R	S	681	SRR15224788	23604	C	G	1	2021-07-11	United States
S_950_N	S	950	SRR15224788	24410	G	A	0,933069	2021-07-11	United States
ORF3a_26_L	ORF3a	26	SRR15224788	25469	C	T	1	2021-07-11	United States
M_82_T	M	82	SRR15224788	26767	T	C	0,999475	2021-07-11	United States
ORF7a_82_A	ORF7a	82	SRR15224788	27638	T	C	0,99969	2021-07-11	United States
ORF7a_120_I	ORF7a	120	SRR15224788	27752	C	T	0,999655	2021-07-11	United States
ORF7b_40_I	ORF7b	40	SRR15224788	27874	C	T	1	2021-07-11	United States
ORF8_118_NA	ORF8	118	SRR15224788	28247	A	-GATTTC	0,926841	2021-07-11	United States
ORF8_120_L	ORF8	120	SRR15224788	28253	C	A	0,99679	2021-07-11	United States
N_63_G	N	63	SRR15224788	28461	A	G	0,990582	2021-07-11	United States
N_203_M	N	203	SRR15224788	28881	G	T	1	2021-07-11	United States
N_215_C	N	215	SRR15224788	28916	G	T	1	2021-07-11	United States
N_377_Y	N	377	SRR15224788	29402	G	T	1	2021-07-11	United States
ORF1ab_1055_A	ORF1ab	1055	SRR15224789	3428	A	G	1	2021-07-10	United States
ORF1ab_1438_F	ORF1ab	1438	SRR15224789	4577	C	T	0,999841	2021-07-10	United States
ORF1ab_1538_I	ORF1ab	1538	SRR15224789	4878	C	T	0,999704	2021-07-10	United States
ORF1ab_3255_I	ORF1ab	3255	SRR15224789	10029	C	T	1	2021-07-10	United States
ORF1ab_3729_R	ORF1ab	3729	SRR15224789	11451	A	G	0,999897	2021-07-10	United States
ORF1ab_314_L	ORF1ab	314	SRR15224789	14408	C	T	0,999433	2021-07-10	United States
ORF1ab_1342_S	ORF1ab	1342	SRR15224789	17491	C	T	0,999821	2021-07-10	United States
ORF1ab_2497_F	ORF1ab	2497	SRR15224789	20956	C	T	0,489526	2021-07-10	United States
S_95_I	S	95	SRR15224789	21846	C	T	0,999848	2021-07-10	United States
S_143_NA	S	143	SRR15224789	21990	T	+TAC	0,358704	2021-07-10	United States
S_346_K	S	346	SRR15224789	22599	G	A	0,999567	2021-07-10	United States
S_484_K	S	484	SRR15224789	23012	G	A	0,99983	2021-07-10	United States
S_501_Y	S	501	SRR15224789	23063	A	T	0,999747	2021-07-10	United States
S_614_G	S	614	SRR15224789	23403	A	G	0,999917	2021-07-10	United States
S_681_H	S	681	SRR15224789	23604	C	A	0,999894	2021-07-10	United States
S_950_N	S	950	SRR15224789	24410	G	A	0,93773	2021-07-10	United States
ORF3a_57_H	ORF3a	57	SRR15224789	25563	G	T	0,999559	2021-07-10	United States
ORF3a_106_F	ORF3a	106	SRR15224789	25708	C	T	0,999515	2021-07-10	United States
ORF3a_255_NA	ORF3a	255	SRR15224789	26157	T	-GTTA	0,929439	2021-07-10	United States
ORF8_11_K	ORF8	11	SRR15224789	27925	C	A	0,999893	2021-07-10	United States
ORF8_38_S	ORF8	38	SRR15224789	28005	C	T	0,999723	2021-07-10	United States
ORF8_67_F	ORF8	67	SRR15224789	28093	C	T	0,917502	2021-07-10	United States
N_205_I	N	205	SRR15224789	28887	C	T	0,999123	2021-07-10	United States
N_234_I	N	234	SRR15224789	28975	G	T	0,999272	2021-07-10	United States
ORF1ab_309_L	ORF1ab	309	SRR15224791	1191	C	T	1	2021-07-10	United States
ORF1ab_540_V	ORF1ab	540	SRR15224791	1884	C	T	0,577742	2021-07-10	United States
ORF1ab_1640_L	ORF1ab	1640	SRR15224791	5184	C	T	0,998988	2021-07-10	United States
ORF1ab_1921_Q	ORF1ab	1921	SRR15224791	6027	C	A	0,998551	2021-07-10	United States
ORF1ab_2980_N	ORF1ab	2980	SRR15224791	9203	G	A	0,999468	2021-07-10	United States
ORF1ab_3138_S	ORF1ab	3138	SRR15224791	9678	T	C	0,999928	2021-07-10	United States
ORF1ab_3580_Q	ORF1ab	3580	SRR15224791	11005	C	A	0,792615	2021-07-10	United States
ORF1ab_314_L	ORF1ab	314	SRR15224791	14408	C	T	0,999443	2021-07-10	United States
ORF1ab_2310_R	ORF1ab	2310	SRR15224791	20396	A	G	0,998528	2021-07-10	United States
S_19_R	S	19	SRR15224791	21618	C	G	1	2021-07-10	United States
S_77_T	S	77	SRR15224791	21792	A	C	1	2021-07-10	United States
S_142_D	S	142	SRR15224791	21987	G	A	0,731818	2021-07-10	United States
S_156_NA	S	156	SRR15224791	22028	G	-AGTTCA	0,997139	2021-07-10	United States
S_452_R	S	452	SRR15224791	22917	T	G	1	2021-07-10	United States
S_478_K	S	478	SRR15224791	22995	C	A	0,999004	2021-07-10	United States
S_513_F	S	513	SRR15224791	23099	C	T	0,205486	2021-07-10	United States
S_614_G	S	614	SRR15224791	23403	A	G	0,999437	2021-07-10	United States
S_681_R	S	681	SRR15224791	23604	C	G	1	2021-07-10	United States
S_950_N	S	950	SRR15224791	24410	G	A	0,972863	2021-07-10	United States
ORF3a_26_L	ORF3a	26	SRR15224791	25469	C	T	0,999826	2021-07-10	United States
M_82_T	M	82	SRR15224791	26767	T	C	0,999871	2021-07-10	United States
ORF7a_82_A	ORF7a	82	SRR15224791	27638	T	C	1	2021-07-10	United States
ORF7a_120_I	ORF7a	120	SRR15224791	27752	C	T	1	2021-07-10	United States
N_18_V	N	18	SRR15224791	28326	G	T	0,0722825	2021-07-10	United States
N_63_G	N	63	SRR15224791	28461	A	G	0,9817	2021-07-10	United States
N_203_M	N	203	SRR15224791	28881	G	T	0,999824	2021-07-10	United States
N_377_Y	N	377	SRR15224791	29402	G	T	0,998628	2021-07-10	United States
ORF1ab_1265_S	ORF1ab	1265	SRR15224793	4058	C	T	0,0649189	2021-07-10	United States
ORF1ab_1306_S	ORF1ab	1306	SRR15224793	4181	G	T	0,999855	2021-07-10	United States
ORF1ab_1822_I	ORF1ab	1822	SRR15224793	5730	C	T	0,999218	2021-07-10	United States
ORF1ab_2046_L	ORF1ab	2046	SRR15224793	6402	C	T	0,999446	2021-07-10	United States
ORF1ab_2287_S	ORF1ab	2287	SRR15224793	7124	C	T	1	2021-07-10	United States
ORF1ab_2453_NA	ORF1ab	2453	SRR15224793	7622	G	-TTA	0,183105	2021-07-10	United States
ORF1ab_2534_C	ORF1ab	2534	SRR15224793	7865	G	T	0,999273	2021-07-10	United States
ORF1ab_2930_L	ORF1ab	2930	SRR15224793	9053	G	T	1	2021-07-10	United States
ORF1ab_3255_I	ORF1ab	3255	SRR15224793	10029	C	T	0,999733	2021-07-10	United States
ORF1ab_3646_A	ORF1ab	3646	SRR15224793	11201	A	G	0,999751	2021-07-10	United States
ORF1ab_314_L	ORF1ab	314	SRR15224793	14408	C	T	0,99973	2021-07-10	United States
ORF1ab_662_S	ORF1ab	662	SRR15224793	15451	G	A	0,998794	2021-07-10	United States
ORF1ab_1000_L	ORF1ab	1000	SRR15224793	16466	C	T	0,999725	2021-07-10	United States
ORF1ab_1573_V	ORF1ab	1573	SRR15224793	18184	A	G	0,999561	2021-07-10	United States
ORF1ab_1840_F	ORF1ab	1840	SRR15224793	18985	G	T	0,999722	2021-07-10	United States
ORF1ab_1918_V	ORF1ab	1918	SRR15224793	19220	C	T	0,999828	2021-07-10	United States
S_19_R	S	19	SRR15224793	21618	C	G	1	2021-07-10	United States
S_95_I	S	95	SRR15224793	21846	C	T	1	2021-07-10	United States
S_142_D	S	142	SRR15224793	21987	G	A	0,902703	2021-07-10	United States
S_156_NA	S	156	SRR15224793	22028	G	-AGTTCA	0,991983	2021-07-10	United States
S_452_R	S	452	SRR15224793	22917	T	G	1	2021-07-10	United States
S_478_K	S	478	SRR15224793	22995	C	A	0,999226	2021-07-10	United States
S_614_G	S	614	SRR15224793	23403	A	G	0,999888	2021-07-10	United States
S_681_R	S	681	SRR15224793	23604	C	G	1	2021-07-10	United States
S_950_N	S	950	SRR15224793	24410	G	A	0,994876	2021-07-10	United States
S_1101_Y	S	1101	SRR15224793	24863	C	T	0,999668	2021-07-10	United States
ORF3a_26_L	ORF3a	26	SRR15224793	25469	C	T	0,999821	2021-07-10	United States
M_82_T	M	82	SRR15224793	26767	T	C	1	2021-07-10	United States
ORF7a_82_A	ORF7a	82	SRR15224793	27638	T	C	0,986928	2021-07-10	United States
ORF7a_120_I	ORF7a	120	SRR15224793	27752	C	T	0,998559	2021-07-10	United States
ORF7b_40_I	ORF7b	40	SRR15224793	27874	C	T	0,998446	2021-07-10	United States
ORF8_118_NA	ORF8	118	SRR15224793	28247	A	-GATTTC	0,931697	2021-07-10	United States
ORF8_120_L	ORF8	120	SRR15224793	28253	C	A	0,988458	2021-07-10	United States
N_18_V	N	18	SRR15224793	28326	G	T	0,0968793	2021-07-10	United States
N_63_G	N	63	SRR15224793	28461	A	G	0,988776	2021-07-10	United States
N_203_M	N	203	SRR15224793	28881	G	T	1	2021-07-10	United States
N_215_C	N	215	SRR15224793	28916	G	T	0,999284	2021-07-10	United States
N_254_V	N	254	SRR15224793	29034	C	T	0,139193	2021-07-10	United States
N_362_I	N	362	SRR15224793	29358	C	T	0,948052	2021-07-10	United States
N_377_Y	N	377	SRR15224793	29402	G	T	1	2021-07-10	United States
ORF1ab_1640_L	ORF1ab	1640	SRR15224794	5184	C	T	0,99977	2021-07-08	United States
ORF1ab_1826_D	ORF1ab	1826	SRR15224794	5743	G	C	0,0523555	2021-07-08	United States
ORF1ab_1827_H	ORF1ab	1827	SRR15224794	5744	T	C	0,0524376	2021-07-08	United States
ORF1ab_3209_V	ORF1ab	3209	SRR15224794	9891	C	T	0,999459	2021-07-08	United States
ORF1ab_3718_A	ORF1ab	3718	SRR15224794	11418	T	C	0,9977	2021-07-08	United States
ORF1ab_3750_I	ORF1ab	3750	SRR15224794	11514	C	T	0,999867	2021-07-08	United States
ORF1ab_314_L	ORF1ab	314	SRR15224794	14408	C	T	1	2021-07-08	United States
ORF1ab_662_S	ORF1ab	662	SRR15224794	15451	G	A	0,998608	2021-07-08	United States
ORF1ab_1000_L	ORF1ab	1000	SRR15224794	16466	C	T	0,999824	2021-07-08	United States
S_19_R	S	19	SRR15224794	21618	C	G	1	2021-07-08	United States
S_142_D	S	142	SRR15224794	21987	G	A	0,393756	2021-07-08	United States
S_156_NA	S	156	SRR15224794	22028	G	-AGTTCA	0,989953	2021-07-08	United States
S_222_V	S	222	SRR15224794	22227	C	T	0,999773	2021-07-08	United States
S_452_R	S	452	SRR15224794	22917	T	G	0,999597	2021-07-08	United States
S_478_K	S	478	SRR15224794	22995	C	A	1	2021-07-08	United States
S_614_G	S	614	SRR15224794	23403	A	G	0,999767	2021-07-08	United States
S_681_R	S	681	SRR15224794	23604	C	G	0,998782	2021-07-08	United States
S_950_N	S	950	SRR15224794	24410	G	A	0,907494	2021-07-08	United States
S_1074_S	S	1074	SRR15224794	24783	A	G	0,916263	2021-07-08	United States
S_1264_L	S	1264	SRR15224794	25352	G	T	0,869575	2021-07-08	United States
ORF3a_26_L	ORF3a	26	SRR15224794	25469	C	T	0,999753	2021-07-08	United States
M_82_T	M	82	SRR15224794	26767	T	C	0,99989	2021-07-08	United States
ORF6_48_N	ORF6	48	SRR15224794	27345	A	T	1	2021-07-08	United States
ORF7a_82_A	ORF7a	82	SRR15224794	27638	T	C	0,999858	2021-07-08	United States
ORF7a_120_I	ORF7a	120	SRR15224794	27752	C	T	0,999771	2021-07-08	United States
ORF8_118_NA	ORF8	118	SRR15224794	28247	A	-GATTTC	0,931386	2021-07-08	United States
ORF8_120_L	ORF8	120	SRR15224794	28253	C	A	0,993701	2021-07-08	United States
N_63_G	N	63	SRR15224794	28461	A	G	0,949532	2021-07-08	United States
N_96_S	N	96	SRR15224794	28559	G	A	1	2021-07-08	United States
N_203_M	N	203	SRR15224794	28881	G	T	0,999253	2021-07-08	United States
N_377_Y	N	377	SRR15224794	29402	G	T	0,99944	2021-07-08	United States
ORF1ab_767_K	ORF1ab	767	SRR15224795	2564	G	A	0,999829	2021-07-08	United States
ORF1ab_1228_G	ORF1ab	1228	SRR15224795	3948	A	G	0,999931	2021-07-08	United States
ORF1ab_1306_S	ORF1ab	1306	SRR15224795	4181	G	T	0,999901	2021-07-08	United States
ORF1ab_2046_L	ORF1ab	2046	SRR15224795	6402	C	T	0,999328	2021-07-08	United States
ORF1ab_2287_S	ORF1ab	2287	SRR15224795	7124	C	T	0,999708	2021-07-08	United States
ORF1ab_2930_L	ORF1ab	2930	SRR15224795	9053	G	T	0,999167	2021-07-08	United States
ORF1ab_3255_I	ORF1ab	3255	SRR15224795	10029	C	T	0,999733	2021-07-08	United States
ORF1ab_3646_A	ORF1ab	3646	SRR15224795	11201	A	G	0,999809	2021-07-08	United States
ORF1ab_3766_F	ORF1ab	3766	SRR15224795	11562	G	T	0,713095	2021-07-08	United States
ORF1ab_4079_I	ORF1ab	4079	SRR15224795	12501	C	T	0,999501	2021-07-08	United States
ORF1ab_314_L	ORF1ab	314	SRR15224795	14408	C	T	0,999884	2021-07-08	United States
ORF1ab_662_S	ORF1ab	662	SRR15224795	15451	G	A	0,999059	2021-07-08	United States
ORF1ab_1000_L	ORF1ab	1000	SRR15224795	16466	C	T	0,999851	2021-07-08	United States
ORF1ab_1918_V	ORF1ab	1918	SRR15224795	19220	C	T	0,999719	2021-07-08	United States
S_19_R	S	19	SRR15224795	21618	C	G	0,999736	2021-07-08	United States
S_142_D	S	142	SRR15224795	21987	G	A	0,394471	2021-07-08	United States
S_156_NA	S	156	SRR15224795	22028	G	-AGTTCA	0,992652	2021-07-08	United States
S_452_R	S	452	SRR15224795	22917	T	G	0,999902	2021-07-08	United States
S_478_K	S	478	SRR15224795	22995	C	A	0,999647	2021-07-08	United States
S_614_G	S	614	SRR15224795	23403	A	G	0,999912	2021-07-08	United States
S_681_R	S	681	SRR15224795	23604	C	G	0,999903	2021-07-08	United States
S_950_N	S	950	SRR15224795	24410	G	A	0,839875	2021-07-08	United States
ORF3a_26_L	ORF3a	26	SRR15224795	25469	C	T	0,999305	2021-07-08	United States
ORF3a_239_Q	ORF3a	239	SRR15224795	26107	G	C	0,999831	2021-07-08	United States
M_82_T	M	82	SRR15224795	26767	T	C	0,999561	2021-07-08	United States
ORF7a_82_A	ORF7a	82	SRR15224795	27638	T	C	0,999565	2021-07-08	United States
ORF7a_120_I	ORF7a	120	SRR15224795	27752	C	T	0,999886	2021-07-08	United States
ORF7b_40_I	ORF7b	40	SRR15224795	27874	C	T	0,999587	2021-07-08	United States
ORF8_118_NA	ORF8	118	SRR15224795	28247	A	-GATTTC	0,931387	2021-07-08	United States
ORF8_120_L	ORF8	120	SRR15224795	28253	C	A	0,99477	2021-07-08	United States
N_63_G	N	63	SRR15224795	28461	A	G	0,945967	2021-07-08	United States
N_203_M	N	203	SRR15224795	28881	G	T	0,999641	2021-07-08	United States
N_215_C	N	215	SRR15224795	28916	G	T	0,999413	2021-07-08	United States
N_377_Y	N	377	SRR15224795	29402	G	T	0,9996	2021-07-08	United States
ORF1ab_309_L	ORF1ab	309	SRR15224796	1191	C	T	0,999917	2021-07-08	United States
ORF1ab_538_A	ORF1ab	538	SRR15224796	1877	T	G	0,655592	2021-07-08	United States
ORF1ab_1640_L	ORF1ab	1640	SRR15224796	5184	C	T	0,999522	2021-07-08	United States
ORF1ab_3209_V	ORF1ab	3209	SRR15224796	9891	C	T	0,999671	2021-07-08	United States
ORF1ab_3718_A	ORF1ab	3718	SRR15224796	11418	T	C	0,999928	2021-07-08	United States
ORF1ab_314_L	ORF1ab	314	SRR15224796	14408	C	T	0,999598	2021-07-08	United States
ORF1ab_662_S	ORF1ab	662	SRR15224796	15451	G	A	0,999158	2021-07-08	United States
ORF1ab_1000_L	ORF1ab	1000	SRR15224796	16466	C	T	0,99981	2021-07-08	United States
ORF1ab_1441_H	ORF1ab	1441	SRR15224796	17790	G	T	0,999714	2021-07-08	United States
ORF1ab_1570_L	ORF1ab	1570	SRR15224796	18176	C	T	0,999891	2021-07-08	United States
ORF1ab_1898_F	ORF1ab	1898	SRR15224796	19160	C	T	0,99983	2021-07-08	United States
ORF1ab_2417_I	ORF1ab	2417	SRR15224796	20718	G	T	0,999685	2021-07-08	United States
S_19_R	S	19	SRR15224796	21618	C	G	0,999849	2021-07-08	United States
S_142_D	S	142	SRR15224796	21987	G	A	0,422912	2021-07-08	United States
S_156_NA	S	156	SRR15224796	22028	G	-AGTTCA	0,986541	2021-07-08	United States
S_452_R	S	452	SRR15224796	22917	T	G	0,999639	2021-07-08	United States
S_478_K	S	478	SRR15224796	22995	C	A	0,999291	2021-07-08	United States
S_614_G	S	614	SRR15224796	23403	A	G	0,999853	2021-07-08	United States
S_681_R	S	681	SRR15224796	23604	C	G	0,999927	2021-07-08	United States
S_950_N	S	950	SRR15224796	24410	G	A	0,850182	2021-07-08	United States
ORF3a_26_L	ORF3a	26	SRR15224796	25469	C	T	0,999888	2021-07-08	United States
M_82_T	M	82	SRR15224796	26767	T	C	0,999825	2021-07-08	United States
ORF7a_82_A	ORF7a	82	SRR15224796	27638	T	C	0,999406	2021-07-08	United States
ORF7a_116_F	ORF7a	116	SRR15224796	27739	C	T	0,999788	2021-07-08	United States
ORF7a_120_I	ORF7a	120	SRR15224796	27752	C	T	0,999758	2021-07-08	United States
ORF8_118_NA	ORF8	118	SRR15224796	28247	A	-GATTTC	0,939574	2021-07-08	United States
ORF8_120_L	ORF8	120	SRR15224796	28253	C	A	0,990868	2021-07-08	United States
N_63_G	N	63	SRR15224796	28461	A	G	0,925535	2021-07-08	United States
N_203_M	N	203	SRR15224796	28881	G	T	0,999534	2021-07-08	United States
N_377_Y	N	377	SRR15224796	29402	G	T	0,999848	2021-07-08	United States
ORF1ab_85_NA	ORF1ab	85	SRR15224797	518	A	-TG	0,185234	2021-07-08	United States
ORF1ab_687_NA	ORF1ab	687	SRR15224797	2325	C	-T	0,0786517	2021-07-08	United States
ORF1ab_1263_I	ORF1ab	1263	SRR15224797	4052	C	A	0,286267	2021-07-08	United States
ORF1ab_1633_D	ORF1ab	1633	SRR15224797	5164	G	T	1	2021-07-08	United States
ORF1ab_1640_L	ORF1ab	1640	SRR15224797	5184	C	T	1	2021-07-08	United States
ORF1ab_2185_N	ORF1ab	2185	SRR15224797	6819	G	A	0,0900951	2021-07-08	United States
ORF1ab_2634_N	ORF1ab	2634	SRR15224797	8166	T	A	0,0580557	2021-07-08	United States
ORF1ab_3209_V	ORF1ab	3209	SRR15224797	9891	C	T	1	2021-07-08	United States
ORF1ab_3718_A	ORF1ab	3718	SRR15224797	11418	T	C	1	2021-07-08	United States
ORF1ab_3750_I	ORF1ab	3750	SRR15224797	11514	C	T	1	2021-07-08	United States
ORF1ab_314_L	ORF1ab	314	SRR15224797	14408	C	T	1	2021-07-08	United States
ORF1ab_662_S	ORF1ab	662	SRR15224797	15451	G	A	0,998549	2021-07-08	United States
ORF1ab_818_A	ORF1ab	818	SRR15224797	15920	T	C	0,062661	2021-07-08	United States
ORF1ab_1000_L	ORF1ab	1000	SRR15224797	16466	C	T	1	2021-07-08	United States
ORF1ab_1677_I	ORF1ab	1677	SRR15224797	18498	G	A	0,0885118	2021-07-08	United States
ORF1ab_1882_G	ORF1ab	1882	SRR15224797	19112	A	G	0,207618	2021-07-08	United States
S_19_R	S	19	SRR15224797	21618	C	G	1	2021-07-08	United States
S_30_H	S	30	SRR15224797	21650	A	C	0,0570342	2021-07-08	United States
S_576_I	S	576	SRR15224797	23288	G	A	0,999275	2021-07-08	United States
S_614_G	S	614	SRR15224797	23403	A	G	0,999845	2021-07-08	United States
S_681_R	S	681	SRR15224797	23604	C	G	1	2021-07-08	United States
S_950_N	S	950	SRR15224797	24410	G	A	0,996294	2021-07-08	United States
ORF3a_26_L	ORF3a	26	SRR15224797	25469	C	T	1	2021-07-08	United States
M_82_T	M	82	SRR15224797	26767	T	C	1	2021-07-08	United States
ORF8_118_NA	ORF8	118	SRR15224797	28247	A	-GATTTC	0,9289	2021-07-08	United States
ORF8_120_L	ORF8	120	SRR15224797	28253	C	A	0,991667	2021-07-08	United States
N_18_V	N	18	SRR15224797	28326	G	T	0,999916	2021-07-08	United States
N_63_G	N	63	SRR15224797	28461	A	G	0,979928	2021-07-08	United States
N_203_M	N	203	SRR15224797	28881	G	T	1	2021-07-08	United States
N_256_*	N	256	SRR15224797	29039	A	T	0,0559006	2021-07-08	United States
N_377_Y	N	377	SRR15224797	29402	G	T	1	2021-07-08	United States
ORF1ab_309_L	ORF1ab	309	SRR15224798	1191	C	T	0,9989	2021-07-08	United States
ORF1ab_538_A	ORF1ab	538	SRR15224798	1877	T	G	0,531569	2021-07-08	United States
ORF1ab_751_L	ORF1ab	751	SRR15224798	2516	G	T	0,421999	2021-07-08	United States
ORF1ab_1640_L	ORF1ab	1640	SRR15224798	5184	C	T	0,999809	2021-07-08	United States
ORF1ab_3209_V	ORF1ab	3209	SRR15224798	9891	C	T	0,999626	2021-07-08	United States
ORF1ab_3718_A	ORF1ab	3718	SRR15224798	11418	T	C	1	2021-07-08	United States
ORF1ab_314_L	ORF1ab	314	SRR15224798	14408	C	T	0,998953	2021-07-08	United States
ORF1ab_662_S	ORF1ab	662	SRR15224798	15451	G	A	0,999219	2021-07-08	United States
ORF1ab_1000_L	ORF1ab	1000	SRR15224798	16466	C	T	1	2021-07-08	United States
ORF1ab_1570_L	ORF1ab	1570	SRR15224798	18176	C	T	1	2021-07-08	United States
ORF1ab_1898_F	ORF1ab	1898	SRR15224798	19160	C	T	0,999788	2021-07-08	United States
ORF1ab_2417_I	ORF1ab	2417	SRR15224798	20718	G	T	0,998715	2021-07-08	United States
S_19_R	S	19	SRR15224798	21618	C	G	1	2021-07-08	United States
S_142_D	S	142	SRR15224798	21987	G	A	0,42562	2021-07-08	United States
S_156_NA	S	156	SRR15224798	22028	G	-AGTTCA	0,990438	2021-07-08	United States
S_452_R	S	452	SRR15224798	22917	T	G	1	2021-07-08	United States
S_478_K	S	478	SRR15224798	22995	C	A	1	2021-07-08	United States
S_614_G	S	614	SRR15224798	23403	A	G	0,999826	2021-07-08	United States
S_681_R	S	681	SRR15224798	23604	C	G	1	2021-07-08	United States
S_950_N	S	950	SRR15224798	24410	G	A	0,81098	2021-07-08	United States
ORF3a_26_L	ORF3a	26	SRR15224798	25469	C	T	1	2021-07-08	United States
M_82_T	M	82	SRR15224798	26767	T	C	0,999186	2021-07-08	United States
M_85_S	M	85	SRR15224798	26775	G	T	0,999466	2021-07-08	United States
ORF7a_82_A	ORF7a	82	SRR15224798	27638	T	C	1	2021-07-08	United States
ORF7a_116_F	ORF7a	116	SRR15224798	27739	C	T	1	2021-07-08	United States
ORF7a_120_I	ORF7a	120	SRR15224798	27752	C	T	0,99961	2021-07-08	United States
ORF8_118_NA	ORF8	118	SRR15224798	28247	A	-GATTTC	0,939161	2021-07-08	United States
ORF8_120_L	ORF8	120	SRR15224798	28253	C	A	0,987097	2021-07-08	United States
N_63_G	N	63	SRR15224798	28461	A	G	0,931957	2021-07-08	United States
N_203_M	N	203	SRR15224798	28881	G	T	0,999193	2021-07-08	United States
N_377_Y	N	377	SRR15224798	29402	G	T	1	2021-07-08	United States
ORF1ab_1306_S	ORF1ab	1306	SRR15224799	4181	G	T	1	2021-07-08	United States
ORF1ab_2046_L	ORF1ab	2046	SRR15224799	6402	C	T	1	2021-07-08	United States
ORF1ab_2287_S	ORF1ab	2287	SRR15224799	7124	C	T	0,999524	2021-07-08	United States
ORF1ab_2930_L	ORF1ab	2930	SRR15224799	9053	G	T	1	2021-07-08	United States
ORF1ab_3255_I	ORF1ab	3255	SRR15224799	10029	C	T	1	2021-07-08	United States
ORF1ab_3603_NA	ORF1ab	3603	SRR15224799	11074	C	-T	0,0575724	2021-07-08	United States
ORF1ab_3646_A	ORF1ab	3646	SRR15224799	11201	A	G	1	2021-07-08	United States
ORF1ab_3718_F	ORF1ab	3718	SRR15224799	11417	G	T	0,999292	2021-07-08	United States
ORF1ab_314_L	ORF1ab	314	SRR15224799	14408	C	T	1	2021-07-08	United States
ORF1ab_662_S	ORF1ab	662	SRR15224799	15451	G	A	1	2021-07-08	United States
ORF1ab_1000_L	ORF1ab	1000	SRR15224799	16466	C	T	1	2021-07-08	United States
ORF1ab_1219_S	ORF1ab	1219	SRR15224799	17122	G	T	0,999809	2021-07-08	United States
ORF1ab_1918_V	ORF1ab	1918	SRR15224799	19220	C	T	0,998081	2021-07-08	United States
S_452_R	S	452	SRR15224799	22917	T	G	1	2021-07-08	United States
S_478_K	S	478	SRR15224799	22995	C	A	0,99859	2021-07-08	United States
S_614_G	S	614	SRR15224799	23403	A	G	1	2021-07-08	United States
S_681_R	S	681	SRR15224799	23604	C	G	1	2021-07-08	United States
S_950_N	S	950	SRR15224799	24410	G	A	0,99169	2021-07-08	United States
ORF3a_26_L	ORF3a	26	SRR15224799	25469	C	T	1	2021-07-08	United States
M_82_T	M	82	SRR15224799	26767	T	C	1	2021-07-08	United States
ORF7a_120_I	ORF7a	120	SRR15224799	27752	C	T	1	2021-07-08	United States
ORF7b_40_I	ORF7b	40	SRR15224799	27874	C	T	0,999506	2021-07-08	United States
ORF8_118_NA	ORF8	118	SRR15224799	28247	A	-GATTTC	0,951049	2021-07-08	United States
N_63_G	N	63	SRR15224799	28461	A	G	0,997697	2021-07-08	United States
N_203_M	N	203	SRR15224799	28881	G	T	1	2021-07-08	United States
N_215_C	N	215	SRR15224799	28916	G	T	0,999172	2021-07-08	United States
ORF1ab_599_V	ORF1ab	599	SRR15224800	2061	C	T	0,999703	2021-07-08	United States
ORF1ab_1306_S	ORF1ab	1306	SRR15224800	4181	G	T	0,999839	2021-07-08	United States
ORF1ab_2046_L	ORF1ab	2046	SRR15224800	6402	C	T	0,999509	2021-07-08	United States
ORF1ab_2287_S	ORF1ab	2287	SRR15224800	7124	C	T	0,999764	2021-07-08	United States
ORF1ab_2930_L	ORF1ab	2930	SRR15224800	9053	G	T	0,999833	2021-07-08	United States
ORF1ab_3255_I	ORF1ab	3255	SRR15224800	10029	C	T	0,999847	2021-07-08	United States
ORF1ab_3646_A	ORF1ab	3646	SRR15224800	11201	A	G	0,999716	2021-07-08	United States
ORF1ab_314_L	ORF1ab	314	SRR15224800	14408	C	T	0,999293	2021-07-08	United States
ORF1ab_662_S	ORF1ab	662	SRR15224800	15451	G	A	0,998706	2021-07-08	United States
ORF1ab_1000_L	ORF1ab	1000	SRR15224800	16466	C	T	0,999888	2021-07-08	United States
ORF1ab_1918_V	ORF1ab	1918	SRR15224800	19220	C	T	0,999392	2021-07-08	United States
S_19_R	S	19	SRR15224800	21618	C	G	1	2021-07-08	United States
S_95_I	S	95	SRR15224800	21846	C	T	0,999467	2021-07-08	United States
S_97_E	S	97	SRR15224800	21851	A	G	1	2021-07-08	United States
S_142_D	S	142	SRR15224800	21987	G	A	0,418328	2021-07-08	United States
S_156_NA	S	156	SRR15224800	22028	G	-AGTTCA	0,994088	2021-07-08	United States
S_452_R	S	452	SRR15224800	22917	T	G	0,999629	2021-07-08	United States
S_478_K	S	478	SRR15224800	22995	C	A	0,999415	2021-07-08	United States
S_614_G	S	614	SRR15224800	23403	A	G	0,999919	2021-07-08	United States
S_681_R	S	681	SRR15224800	23604	C	G	0,999814	2021-07-08	United States
S_950_N	S	950	SRR15224800	24410	G	A	0,840498	2021-07-08	United States
S_1104_L	S	1104	SRR15224800	24872	G	T	0,999709	2021-07-08	United States
ORF3a_26_L	ORF3a	26	SRR15224800	25469	C	T	1	2021-07-08	United States
M_82_T	M	82	SRR15224800	26767	T	C	0,999864	2021-07-08	United States
ORF7a_82_A	ORF7a	82	SRR15224800	27638	T	C	0,99968	2021-07-08	United States
ORF7a_120_I	ORF7a	120	SRR15224800	27752	C	T	0,999609	2021-07-08	United States
ORF7b_40_I	ORF7b	40	SRR15224800	27874	C	T	0,999255	2021-07-08	United States
ORF8_118_NA	ORF8	118	SRR15224800	28247	A	-GATTTC	0,937153	2021-07-08	United States
ORF8_120_L	ORF8	120	SRR15224800	28253	C	A	0,993695	2021-07-08	United States
N_63_G	N	63	SRR15224800	28461	A	G	0,9498	2021-07-08	United States
N_203_M	N	203	SRR15224800	28881	G	T	0,99971	2021-07-08	United States
N_215_C	N	215	SRR15224800	28916	G	T	0,999712	2021-07-08	United States
N_377_Y	N	377	SRR15224800	29402	G	T	0,999757	2021-07-08	United States
ORF1ab_309_L	ORF1ab	309	SRR15224801	1191	C	T	1	2021-07-09	United States
ORF1ab_1640_L	ORF1ab	1640	SRR15224801	5184	C	T	1	2021-07-09	United States
ORF1ab_1921_Q	ORF1ab	1921	SRR15224801	6027	C	A	0,999358	2021-07-09	United States
ORF1ab_2980_N	ORF1ab	2980	SRR15224801	9203	G	A	0,999249	2021-07-09	United States
ORF1ab_3138_S	ORF1ab	3138	SRR15224801	9678	T	C	0,999856	2021-07-09	United States
ORF1ab_3580_Q	ORF1ab	3580	SRR15224801	11005	C	A	0,895194	2021-07-09	United States
ORF1ab_314_L	ORF1ab	314	SRR15224801	14408	C	T	1	2021-07-09	United States
ORF1ab_2136_L	ORF1ab	2136	SRR15224801	19873	A	C	0,157102	2021-07-09	United States
ORF1ab_2310_R	ORF1ab	2310	SRR15224801	20396	A	G	1	2021-07-09	United States
S_19_R	S	19	SRR15224801	21618	C	G	1	2021-07-09	United States
S_156_NA	S	156	SRR15224801	22028	G	-AGTTCA	0,987966	2021-07-09	United States
S_452_R	S	452	SRR15224801	22917	T	G	1	2021-07-09	United States
S_478_K	S	478	SRR15224801	22995	C	A	0,997403	2021-07-09	United States
S_614_G	S	614	SRR15224801	23403	A	G	0,99996	2021-07-09	United States
S_681_R	S	681	SRR15224801	23604	C	G	1	2021-07-09	United States
S_787_K	S	787	SRR15224801	23921	C	A	0,0564942	2021-07-09	United States
S_950_N	S	950	SRR15224801	24410	G	A	0,992968	2021-07-09	United States
ORF3a_26_L	ORF3a	26	SRR15224801	25469	C	T	0,997974	2021-07-09	United States
M_82_T	M	82	SRR15224801	26767	T	C	0,999636	2021-07-09	United States
M_203_NA	M	203	SRR15224801	27131	C	-TA	0,0510483	2021-07-09	United States
ORF7a_120_I	ORF7a	120	SRR15224801	27752	C	T	1	2021-07-09	United States
N_63_G	N	63	SRR15224801	28461	A	G	0,993076	2021-07-09	United States
N_203_M	N	203	SRR15224801	28881	G	T	1	2021-07-09	United States
N_377_Y	N	377	SRR15224801	29402	G	T	1	2021-07-09	United States
ORF1ab_82_NA	ORF1ab	82	SRR15224802	509	G	-GTCATGTTA	0,856436	2021-07-09	United States
ORF1ab_903_V	ORF1ab	903	SRR15224802	2973	C	T	0,999746	2021-07-09	United States
ORF1ab_1640_L	ORF1ab	1640	SRR15224802	5184	C	T	0,999709	2021-07-09	United States
ORF1ab_2195_S	ORF1ab	2195	SRR15224802	6848	C	T	0,997468	2021-07-09	United States
ORF1ab_3209_V	ORF1ab	3209	SRR15224802	9891	C	T	0,999862	2021-07-09	United States
ORF1ab_3718_A	ORF1ab	3718	SRR15224802	11418	T	C	0,999799	2021-07-09	United States
ORF1ab_3750_I	ORF1ab	3750	SRR15224802	11514	C	T	0,999518	2021-07-09	United States
ORF1ab_314_L	ORF1ab	314	SRR15224802	14408	C	T	0,999868	2021-07-09	United States
ORF1ab_391_T	ORF1ab	391	SRR15224802	14638	G	A	0,999206	2021-07-09	United States
ORF1ab_662_S	ORF1ab	662	SRR15224802	15451	G	A	0,999002	2021-07-09	United States
ORF1ab_1000_L	ORF1ab	1000	SRR15224802	16466	C	T	0,99986	2021-07-09	United States
S_19_R	S	19	SRR15224802	21618	C	G	0,99995	2021-07-09	United States
S_142_D	S	142	SRR15224802	21987	G	A	0,424189	2021-07-09	United States
S_156_NA	S	156	SRR15224802	22028	G	-AGTTCA	0,993233	2021-07-09	United States
S_177_I	S	177	SRR15224802	22093	G	T	0,99974	2021-07-09	United States
S_222_V	S	222	SRR15224802	22227	C	T	0,999956	2021-07-09	United States
S_452_R	S	452	SRR15224802	22917	T	G	0,999772	2021-07-09	United States
S_478_K	S	478	SRR15224802	22995	C	A	1	2021-07-09	United States
S_614_G	S	614	SRR15224802	23403	A	G	0,999966	2021-07-09	United States
S_681_R	S	681	SRR15224802	23604	C	G	0,999544	2021-07-09	United States
S_950_N	S	950	SRR15224802	24410	G	A	0,850774	2021-07-09	United States
S_1264_L	S	1264	SRR15224802	25352	G	T	0,909479	2021-07-09	United States
ORF3a_26_L	ORF3a	26	SRR15224802	25469	C	T	0,999884	2021-07-09	United States
M_82_T	M	82	SRR15224802	26767	T	C	0,999808	2021-07-09	United States
ORF6_48_N	ORF6	48	SRR15224802	27345	A	T	0,999894	2021-07-09	United States
ORF7a_82_A	ORF7a	82	SRR15224802	27638	T	C	1	2021-07-09	United States
ORF7a_120_I	ORF7a	120	SRR15224802	27752	C	T	0,999664	2021-07-09	United States
ORF8_118_NA	ORF8	118	SRR15224802	28247	A	-GATTTC	0,932602	2021-07-09	United States
ORF8_120_L	ORF8	120	SRR15224802	28253	C	A	0,998131	2021-07-09	United States
N_63_G	N	63	SRR15224802	28461	A	G	0,951564	2021-07-09	United States
N_203_M	N	203	SRR15224802	28881	G	T	1	2021-07-09	United States
N_377_Y	N	377	SRR15224802	29402	G	T	0,999442	2021-07-09	United States
ORF1ab_1640_L	ORF1ab	1640	SRR15224803	5184	C	T	1	2021-07-09	United States
ORF1ab_2891_V	ORF1ab	2891	SRR15224803	8937	C	T	0,136694	2021-07-09	United States
ORF1ab_3209_V	ORF1ab	3209	SRR15224803	9891	C	T	1	2021-07-09	United States
ORF1ab_3718_A	ORF1ab	3718	SRR15224803	11418	T	C	1	2021-07-09	United States
ORF1ab_3750_I	ORF1ab	3750	SRR15224803	11514	C	T	1	2021-07-09	United States
ORF1ab_314_L	ORF1ab	314	SRR15224803	14408	C	T	1	2021-07-09	United States
ORF1ab_662_S	ORF1ab	662	SRR15224803	15451	G	A	0,999622	2021-07-09	United States
ORF1ab_1000_L	ORF1ab	1000	SRR15224803	16466	C	T	1	2021-07-09	United States
S_19_R	S	19	SRR15224803	21618	C	G	1	2021-07-09	United States
S_156_NA	S	156	SRR15224803	22028	G	-AGTTCA	0,987654	2021-07-09	United States
S_222_V	S	222	SRR15224803	22227	C	T	1	2021-07-09	United States
S_452_R	S	452	SRR15224803	22917	T	G	1	2021-07-09	United States
S_614_G	S	614	SRR15224803	23403	A	G	1	2021-07-09	United States
S_681_R	S	681	SRR15224803	23604	C	G	1	2021-07-09	United States
S_950_N	S	950	SRR15224803	24410	G	A	0,961712	2021-07-09	United States
ORF3a_26_L	ORF3a	26	SRR15224803	25469	C	T	1	2021-07-09	United States
ORF3a_224_C	ORF3a	224	SRR15224803	26062	G	T	1	2021-07-09	United States
M_82_T	M	82	SRR15224803	26767	T	C	0,998395	2021-07-09	United States
M_197_N	M	197	SRR15224803	27112	G	A	1	2021-07-09	United States
ORF7a_120_I	ORF7a	120	SRR15224803	27752	C	T	1	2021-07-09	United States
ORF8_118_NA	ORF8	118	SRR15224803	28247	A	-GATTTC	0,933955	2021-07-09	United States
N_63_G	N	63	SRR15224803	28461	A	G	0,992038	2021-07-09	United States
N_203_M	N	203	SRR15224803	28881	G	T	1	2021-07-09	United States
N_254_V	N	254	SRR15224803	29034	C	T	0,0522088	2021-07-09	United States
N_377_Y	N	377	SRR15224803	29402	G	T	1	2021-07-09	United States
N_418_H	N	418	SRR15224803	29527	G	T	1	2021-07-09	United States
ORF1ab_1001_I	ORF1ab	1001	SRR15224804	3267	C	T	0,999899	2021-07-09	United States
ORF1ab_1708_D	ORF1ab	1708	SRR15224804	5388	C	A	1	2021-07-09	United States
ORF1ab_1892_V	ORF1ab	1892	SRR15224804	5939	A	G	0,92577	2021-07-09	United States
ORF1ab_2230_T	ORF1ab	2230	SRR15224804	6954	T	C	0,99975	2021-07-09	United States
ORF1ab_2778_I	ORF1ab	2778	SRR15224804	8597	C	A	0,999524	2021-07-09	United States
ORF1ab_3674_NA	ORF1ab	3674	SRR15224804	11287	G	-TCTGGTTTT	0,947064	2021-07-09	United States
ORF1ab_3676_S	ORF1ab	3676	SRR15224804	11291	G	A	0,985037	2021-07-09	United States
ORF1ab_3677_L	ORF1ab	3677	SRR15224804	11296	T	G	0,998954	2021-07-09	United States
ORF1ab_3966_R	ORF1ab	3966	SRR15224804	12162	A	G	0,999822	2021-07-09	United States
ORF1ab_314_L	ORF1ab	314	SRR15224804	14408	C	T	0,999659	2021-07-09	United States
ORF1ab_1383_R	ORF1ab	1383	SRR15224804	17615	A	G	1	2021-07-09	United States
ORF1ab_1550_Y	ORF1ab	1550	SRR15224804	18115	C	T	0,290396	2021-07-09	United States
ORF1ab_2379_L	ORF1ab	2379	SRR15224804	20603	C	T	0,999086	2021-07-09	United States
ORF1ab_2557_R	ORF1ab	2557	SRR15224804	21137	A	G	0,99988	2021-07-09	United States
S_68_NA	S	68	SRR15224804	21764	A	-TACATG	0,359789	2021-07-09	United States
S_143_NA	S	143	SRR15224804	21990	T	-TTA	0,887424	2021-07-09	United States
S_501_Y	S	501	SRR15224804	23063	A	T	1	2021-07-09	United States
S_570_D	S	570	SRR15224804	23271	C	A	0,999872	2021-07-09	United States
S_614_G	S	614	SRR15224804	23403	A	G	0,9998	2021-07-09	United States
S_681_H	S	681	SRR15224804	23604	C	A	1	2021-07-09	United States
S_716_I	S	716	SRR15224804	23709	C	T	0,999821	2021-07-09	United States
S_982_A	S	982	SRR15224804	24506	T	G	0,999908	2021-07-09	United States
S_1118_H	S	1118	SRR15224804	24914	G	C	0,999885	2021-07-09	United States
S_1191_N	S	1191	SRR15224804	25135	G	T	0,999895	2021-07-09	United States
ORF3a_240_S	ORF3a	240	SRR15224804	26110	C	T	1	2021-07-09	United States
ORF8_27_*	ORF8	27	SRR15224804	27972	C	T	1	2021-07-09	United States
ORF8_52_I	ORF8	52	SRR15224804	28048	G	T	0,999761	2021-07-09	United States
ORF8_73_C	ORF8	73	SRR15224804	28111	A	G	0,999812	2021-07-09	United States
N_3_H	N	3	SRR15224804	28280	G	C	0,999871	2021-07-09	United States
N_3_V	N	3	SRR15224804	28281	A	T	0,999914	2021-07-09	United States
N_3_E	N	3	SRR15224804	28282	T	A	0,999828	2021-07-09	United States
N_203_K	N	203	SRR15224804	28881	G	A	0,999284	2021-07-09	United States
N_204_R	N	204	SRR15224804	28883	G	C	0,999769	2021-07-09	United States
N_235_F	N	235	SRR15224804	28977	C	T	0,999647	2021-07-09	United States
ORF1ab_1306_S	ORF1ab	1306	SRR15224805	4181	G	T	1	2021-07-08	United States
ORF1ab_2046_L	ORF1ab	2046	SRR15224805	6402	C	T	0,999743	2021-07-08	United States
ORF1ab_2287_S	ORF1ab	2287	SRR15224805	7124	C	T	1	2021-07-08	United States
ORF1ab_2930_L	ORF1ab	2930	SRR15224805	9053	G	T	1	2021-07-08	United States
ORF1ab_3255_I	ORF1ab	3255	SRR15224805	10029	C	T	0,998388	2021-07-08	United States
ORF1ab_3621_I	ORF1ab	3621	SRR15224805	11128	G	T	1	2021-07-08	United States
ORF1ab_3646_A	ORF1ab	3646	SRR15224805	11201	A	G	1	2021-07-08	United States
ORF1ab_183_V	ORF1ab	183	SRR15224805	14014	T	G	1	2021-07-08	United States
ORF1ab_314_L	ORF1ab	314	SRR15224805	14408	C	T	1	2021-07-08	United States
ORF1ab_662_S	ORF1ab	662	SRR15224805	15451	G	A	0,999304	2021-07-08	United States
ORF1ab_1000_L	ORF1ab	1000	SRR15224805	16466	C	T	1	2021-07-08	United States
ORF1ab_1141_R	ORF1ab	1141	SRR15224805	16889	A	G	0,0944386	2021-07-08	United States
ORF1ab_1511_I	ORF1ab	1511	SRR15224805	17999	C	T	1	2021-07-08	United States
ORF1ab_1918_V	ORF1ab	1918	SRR15224805	19220	C	T	1	2021-07-08	United States
S_19_R	S	19	SRR15224805	21618	C	G	1	2021-07-08	United States
S_142_D	S	142	SRR15224805	21987	G	A	0,335165	2021-07-08	United States
S_156_NA	S	156	SRR15224805	22028	G	-AGTTCA	0,998165	2021-07-08	United States
S_452_R	S	452	SRR15224805	22917	T	G	1	2021-07-08	United States
S_478_K	S	478	SRR15224805	22995	C	A	1	2021-07-08	United States
S_614_G	S	614	SRR15224805	23403	A	G	1	2021-07-08	United States
S_681_R	S	681	SRR15224805	23604	C	G	0,996587	2021-07-08	United States
S_950_N	S	950	SRR15224805	24410	G	A	0,702128	2021-07-08	United States
ORF3a_26_L	ORF3a	26	SRR15224805	25469	C	T	1	2021-07-08	United States
M_82_T	M	82	SRR15224805	26767	T	C	1	2021-07-08	United States
ORF7b_40_I	ORF7b	40	SRR15224805	27874	C	T	1	2021-07-08	United States
ORF8_118_NA	ORF8	118	SRR15224805	28247	A	-GATTTC	0,95542	2021-07-08	United States
N_16_M	N	16	SRR15224805	28320	C	T	1	2021-07-08	United States
N_63_G	N	63	SRR15224805	28461	A	G	0,964039	2021-07-08	United States
N_203_M	N	203	SRR15224805	28881	G	T	1	2021-07-08	United States
N_215_C	N	215	SRR15224805	28916	G	T	1	2021-07-08	United States
N_377_Y	N	377	SRR15224805	29402	G	T	1	2021-07-08	United States
ORF1ab_385_V	ORF1ab	385	SRR15224807	1419	C	T	1	2021-07-08	United States
ORF1ab_1207_S	ORF1ab	1207	SRR15224807	3884	C	T	0,999913	2021-07-08	United States
ORF1ab_2123_V	ORF1ab	2123	SRR15224807	6633	C	T	0,999579	2021-07-08	United States
ORF1ab_2151_I	ORF1ab	2151	SRR15224807	6717	G	T	1	2021-07-08	United States
ORF1ab_2293_G	ORF1ab	2293	SRR15224807	7142	A	G	0,992565	2021-07-08	United States
ORF1ab_2739_S	ORF1ab	2739	SRR15224807	8480	C	T	1	2021-07-08	United States
ORF1ab_3117_A	ORF1ab	3117	SRR15224807	9614	A	G	0,999931	2021-07-08	United States
ORF1ab_3143_V	ORF1ab	3143	SRR15224807	9693	C	T	0,999954	2021-07-08	United States
ORF1ab_3163_S	ORF1ab	3163	SRR15224807	9754	A	C	0,999252	2021-07-08	United States
ORF1ab_3674_NA	ORF1ab	3674	SRR15224807	11287	G	-TCTGGTTTT	0,9408	2021-07-08	United States
ORF1ab_3676_S	ORF1ab	3676	SRR15224807	11291	G	A	0,972688	2021-07-08	United States
ORF1ab_3677_L	ORF1ab	3677	SRR15224807	11296	T	G	0,998195	2021-07-08	United States
ORF1ab_314_L	ORF1ab	314	SRR15224807	14408	C	T	0,998455	2021-07-08	United States
ORF1ab_662_S	ORF1ab	662	SRR15224807	15451	G	A	0,99916	2021-07-08	United States
ORF1ab_1000_L	ORF1ab	1000	SRR15224807	16466	C	T	0,99994	2021-07-08	United States
ORF1ab_1727_L	ORF1ab	1727	SRR15224807	18647	C	T	0,999725	2021-07-08	United States
ORF1ab_2507_I	ORF1ab	2507	SRR15224807	20987	C	T	0,99982	2021-07-08	United States
S_18_R	S	18	SRR15224807	21615	T	G	1	2021-07-08	United States
S_95_I	S	95	SRR15224807	21846	C	T	0,999852	2021-07-08	United States
S_158_S	S	158	SRR15224807	22036	A	C	0,999172	2021-07-08	United States
S_440_K	S	440	SRR15224807	22882	T	A	0,900293	2021-07-08	United States
S_614_G	S	614	SRR15224807	23403	A	G	0,999864	2021-07-08	United States
S_681_H	S	681	SRR15224807	23604	C	A	0,999711	2021-07-08	United States
S_688_V	S	688	SRR15224807	23625	C	T	0,999071	2021-07-08	United States
S_735_A	S	735	SRR15224807	23765	T	G	0,999938	2021-07-08	United States
S_1027_I	S	1027	SRR15224807	24642	C	T	0,999817	2021-07-08	United States
ORF3a_255_NA	ORF3a	255	SRR15224807	26157	T	-GTTA	0,94656	2021-07-08	United States
ORF7b_5_L	ORF7b	5	SRR15224807	27769	C	T	0,997555	2021-07-08	United States
ORF8_52_K	ORF8	52	SRR15224807	28048	G	A	0,999868	2021-07-08	United States
N_194_L	N	194	SRR15224807	28854	C	T	0,9997	2021-07-08	United States
N_213_Y	N	213	SRR15224807	28910	A	T	0,999162	2021-07-08	United States
ORF1ab_1306_S	ORF1ab	1306	SRR15224808	4181	G	T	0,999848	2021-07-08	United States
ORF1ab_2046_L	ORF1ab	2046	SRR15224808	6402	C	T	0,99937	2021-07-08	United States
ORF1ab_2125_Y	ORF1ab	2125	SRR15224808	6638	C	T	0,99991	2021-07-08	United States
ORF1ab_2287_S	ORF1ab	2287	SRR15224808	7124	C	T	0,999943	2021-07-08	United States
ORF1ab_2554_V	ORF1ab	2554	SRR15224808	7926	C	T	0,999958	2021-07-08	United States
ORF1ab_2930_L	ORF1ab	2930	SRR15224808	9053	G	T	0,998953	2021-07-08	United States
ORF1ab_3255_I	ORF1ab	3255	SRR15224808	10029	C	T	0,999818	2021-07-08	United States
ORF1ab_3646_A	ORF1ab	3646	SRR15224808	11201	A	G	0,9996	2021-07-08	United States
ORF1ab_183_V	ORF1ab	183	SRR15224808	14014	T	G	0,999967	2021-07-08	United States
ORF1ab_314_L	ORF1ab	314	SRR15224808	14408	C	T	1	2021-07-08	United States
ORF1ab_662_S	ORF1ab	662	SRR15224808	15451	G	A	0,998757	2021-07-08	United States
ORF1ab_1000_L	ORF1ab	1000	SRR15224808	16466	C	T	0,999889	2021-07-08	United States
ORF1ab_1087_Y	ORF1ab	1087	SRR15224808	16726	C	T	0,999703	2021-07-08	United States
ORF1ab_1918_V	ORF1ab	1918	SRR15224808	19220	C	T	0,999718	2021-07-08	United States
S_19_R	S	19	SRR15224808	21618	C	G	0,999955	2021-07-08	United States
S_142_D	S	142	SRR15224808	21987	G	A	0,575524	2021-07-08	United States
S_156_NA	S	156	SRR15224808	22028	G	-AGTTCA	0,992361	2021-07-08	United States
S_452_R	S	452	SRR15224808	22917	T	G	0,99989	2021-07-08	United States
S_478_K	S	478	SRR15224808	22995	C	A	0,999694	2021-07-08	United States
S_614_G	S	614	SRR15224808	23403	A	G	0,999937	2021-07-08	United States
S_681_R	S	681	SRR15224808	23604	C	G	1	2021-07-08	United States
S_950_N	S	950	SRR15224808	24410	G	A	0,920467	2021-07-08	United States
S_1235_F	S	1235	SRR15224808	25266	G	T	0,612497	2021-07-08	United States
ORF3a_26_L	ORF3a	26	SRR15224808	25469	C	T	0,999866	2021-07-08	United States
M_82_T	M	82	SRR15224808	26767	T	C	0,999892	2021-07-08	United States
ORF7a_82_A	ORF7a	82	SRR15224808	27638	T	C	0,99968	2021-07-08	United States
ORF7a_120_I	ORF7a	120	SRR15224808	27752	C	T	0,999772	2021-07-08	United States
ORF7b_40_I	ORF7b	40	SRR15224808	27874	C	T	1	2021-07-08	United States
ORF8_60_F	ORF8	60	SRR15224808	28073	G	T	0,999085	2021-07-08	United States
ORF8_118_NA	ORF8	118	SRR15224808	28247	A	-GATTTC	0,940171	2021-07-08	United States
ORF8_120_L	ORF8	120	SRR15224808	28253	C	A	0,997856	2021-07-08	United States
N_63_G	N	63	SRR15224808	28461	A	G	0,973537	2021-07-08	United States
N_203_M	N	203	SRR15224808	28881	G	T	0,99985	2021-07-08	United States
N_215_C	N	215	SRR15224808	28916	G	T	0,999406	2021-07-08	United States
N_377_Y	N	377	SRR15224808	29402	G	T	0,998445	2021-07-08	United States
ORF1ab_1306_S	ORF1ab	1306	SRR15224809	4181	G	T	1	2021-07-08	United States
ORF1ab_2046_L	ORF1ab	2046	SRR15224809	6402	C	T	0,999105	2021-07-08	United States
ORF1ab_2287_S	ORF1ab	2287	SRR15224809	7124	C	T	0,999492	2021-07-08	United States
ORF1ab_2930_L	ORF1ab	2930	SRR15224809	9053	G	T	0,999012	2021-07-08	United States
ORF1ab_3255_I	ORF1ab	3255	SRR15224809	10029	C	T	1	2021-07-08	United States
ORF1ab_3646_A	ORF1ab	3646	SRR15224809	11201	A	G	0,999509	2021-07-08	United States
ORF1ab_314_L	ORF1ab	314	SRR15224809	14408	C	T	1	2021-07-08	United States
ORF1ab_662_S	ORF1ab	662	SRR15224809	15451	G	A	0,998749	2021-07-08	United States
ORF1ab_1000_L	ORF1ab	1000	SRR15224809	16466	C	T	0,999704	2021-07-08	United States
ORF1ab_1257_V	ORF1ab	1257	SRR15224809	17236	A	G	0,999867	2021-07-08	United States
ORF1ab_1918_V	ORF1ab	1918	SRR15224809	19220	C	T	0,999722	2021-07-08	United States
S_19_R	S	19	SRR15224809	21618	C	G	1	2021-07-08	United States
S_142_D	S	142	SRR15224809	21987	G	A	0,470157	2021-07-08	United States
S_156_NA	S	156	SRR15224809	22028	G	-AGTTCA	0,993364	2021-07-08	United States
S_452_R	S	452	SRR15224809	22917	T	G	1	2021-07-08	United States
S_478_K	S	478	SRR15224809	22995	C	A	0,999624	2021-07-08	United States
S_614_G	S	614	SRR15224809	23403	A	G	0,99975	2021-07-08	United States
S_681_R	S	681	SRR15224809	23604	C	G	1	2021-07-08	United States
S_950_N	S	950	SRR15224809	24410	G	A	0,889208	2021-07-08	United States
ORF3a_26_L	ORF3a	26	SRR15224809	25469	C	T	1	2021-07-08	United States
ORF3a_104_S	ORF3a	104	SRR15224809	25702	C	T	0,999705	2021-07-08	United States
M_82_T	M	82	SRR15224809	26767	T	C	0,99992	2021-07-08	United States
ORF7a_82_A	ORF7a	82	SRR15224809	27638	T	C	1	2021-07-08	United States
ORF7a_120_I	ORF7a	120	SRR15224809	27752	C	T	0,999045	2021-07-08	United States
ORF7b_40_I	ORF7b	40	SRR15224809	27874	C	T	0,999765	2021-07-08	United States
ORF8_118_NA	ORF8	118	SRR15224809	28247	A	-GATTTC	0,936449	2021-07-08	United States
ORF8_120_L	ORF8	120	SRR15224809	28253	C	A	0,991543	2021-07-08	United States
N_63_G	N	63	SRR15224809	28461	A	G	0,952524	2021-07-08	United States
N_203_M	N	203	SRR15224809	28881	G	T	0,999633	2021-07-08	United States
N_208_S	N	208	SRR15224809	28895	G	T	0,998937	2021-07-08	United States
N_215_C	N	215	SRR15224809	28916	G	T	0,999469	2021-07-08	United States
N_377_Y	N	377	SRR15224809	29402	G	T	0,999198	2021-07-08	United States
ORF1ab_1306_S	ORF1ab	1306	SRR15224810	4181	G	T	0,99986	2021-07-08	United States
ORF1ab_2046_L	ORF1ab	2046	SRR15224810	6402	C	T	0,999569	2021-07-08	United States
ORF1ab_2287_S	ORF1ab	2287	SRR15224810	7124	C	T	0,999671	2021-07-08	United States
ORF1ab_2930_L	ORF1ab	2930	SRR15224810	9053	G	T	0,999712	2021-07-08	United States
ORF1ab_3086_F	ORF1ab	3086	SRR15224810	9521	C	T	0,999382	2021-07-08	United States
ORF1ab_3255_I	ORF1ab	3255	SRR15224810	10029	C	T	0,999867	2021-07-08	United States
ORF1ab_3646_A	ORF1ab	3646	SRR15224810	11201	A	G	0,999691	2021-07-08	United States
ORF1ab_314_L	ORF1ab	314	SRR15224810	14408	C	T	0,999843	2021-07-08	United States
ORF1ab_662_S	ORF1ab	662	SRR15224810	15451	G	A	0,999023	2021-07-08	United States
ORF1ab_1000_L	ORF1ab	1000	SRR15224810	16466	C	T	0,99988	2021-07-08	United States
ORF1ab_1506_G	ORF1ab	1506	SRR15224810	17984	A	G	0,97449	2021-07-08	United States
ORF1ab_1918_V	ORF1ab	1918	SRR15224810	19220	C	T	0,999777	2021-07-08	United States
ORF1ab_2070_H	ORF1ab	2070	SRR15224810	19677	G	T	0,0540541	2021-07-08	United States
ORF1ab_2613_S	ORF1ab	2613	SRR15224810	21304	C	A	1	2021-07-08	United States
S_19_R	S	19	SRR15224810	21618	C	G	0,999836	2021-07-08	United States
S_95_I	S	95	SRR15224810	21846	C	T	0,999623	2021-07-08	United States
S_142_D	S	142	SRR15224810	21987	G	A	0,407452	2021-07-08	United States
S_156_NA	S	156	SRR15224810	22028	G	-AGTTCA	0,993117	2021-07-08	United States
S_452_R	S	452	SRR15224810	22917	T	G	0,999709	2021-07-08	United States
S_478_K	S	478	SRR15224810	22995	C	A	0,999821	2021-07-08	United States
S_614_G	S	614	SRR15224810	23403	A	G	0,999829	2021-07-08	United States
S_681_R	S	681	SRR15224810	23604	C	G	0,999314	2021-07-08	United States
S_950_N	S	950	SRR15224810	24410	G	A	0,844886	2021-07-08	United States
ORF3a_26_L	ORF3a	26	SRR15224810	25469	C	T	0,999796	2021-07-08	United States
ORF3a_85_F	ORF3a	85	SRR15224810	25647	G	T	0,998954	2021-07-08	United States
M_82_T	M	82	SRR15224810	26767	T	C	0,999856	2021-07-08	United States
ORF7a_82_A	ORF7a	82	SRR15224810	27638	T	C	0,999451	2021-07-08	United States
ORF7a_120_I	ORF7a	120	SRR15224810	27752	C	T	0,999907	2021-07-08	United States
ORF7b_40_I	ORF7b	40	SRR15224810	27874	C	T	0,999738	2021-07-08	United States
ORF8_67_F	ORF8	67	SRR15224810	28093	C	T	0,622292	2021-07-08	United States
ORF8_118_NA	ORF8	118	SRR15224810	28247	A	-GATTTC	0,932898	2021-07-08	United States
ORF8_120_L	ORF8	120	SRR15224810	28253	C	A	0,995601	2021-07-08	United States
N_63_G	N	63	SRR15224810	28461	A	G	0,962186	2021-07-08	United States
N_203_M	N	203	SRR15224810	28881	G	T	0,999938	2021-07-08	United States
N_215_C	N	215	SRR15224810	28916	G	T	0,999683	2021-07-08	United States
N_377_Y	N	377	SRR15224810	29402	G	T	0,998703	2021-07-08	United States
ORF1ab_1207_S	ORF1ab	1207	SRR15224811	3884	C	T	0,999009	2021-07-08	United States
ORF1ab_1209_D	ORF1ab	1209	SRR15224811	3892	G	T	1	2021-07-08	United States
ORF1ab_2123_V	ORF1ab	2123	SRR15224811	6633	C	T	1	2021-07-08	United States
ORF1ab_2293_G	ORF1ab	2293	SRR15224811	7142	A	G	1	2021-07-08	United States
ORF1ab_3117_A	ORF1ab	3117	SRR15224811	9614	A	G	1	2021-07-08	United States
ORF1ab_3143_V	ORF1ab	3143	SRR15224811	9693	C	T	1	2021-07-08	United States
ORF1ab_3163_S	ORF1ab	3163	SRR15224811	9754	A	C	1	2021-07-08	United States
ORF1ab_3674_NA	ORF1ab	3674	SRR15224811	11287	G	-TCTGGTTTT	0,944806	2021-07-08	United States
ORF1ab_3676_S	ORF1ab	3676	SRR15224811	11291	G	A	0,795349	2021-07-08	United States
ORF1ab_3677_L	ORF1ab	3677	SRR15224811	11296	T	G	0,995968	2021-07-08	United States
ORF1ab_314_L	ORF1ab	314	SRR15224811	14408	C	T	1	2021-07-08	United States
ORF1ab_662_S	ORF1ab	662	SRR15224811	15451	G	A	0,999236	2021-07-08	United States
ORF1ab_1000_L	ORF1ab	1000	SRR15224811	16466	C	T	1	2021-07-08	United States
ORF1ab_2256_S	ORF1ab	2256	SRR15224811	20233	C	T	1	2021-07-08	United States
S_3_NA	S	3	SRR15224811	21569	G	+T	0,128272	2021-07-08	United States
S_5_F	S	5	SRR15224811	21575	C	T	1	2021-07-08	United States
S_18_R	S	18	SRR15224811	21615	T	G	1	2021-07-08	United States
S_95_I	S	95	SRR15224811	21846	C	T	1	2021-07-08	United States
S_158_S	S	158	SRR15224811	22036	A	C	1	2021-07-08	United States
S_440_K	S	440	SRR15224811	22882	T	A	0,925926	2021-07-08	United States
S_614_G	S	614	SRR15224811	23403	A	G	0,999877	2021-07-08	United States
S_681_H	S	681	SRR15224811	23604	C	A	1	2021-07-08	United States
S_688_V	S	688	SRR15224811	23625	C	T	1	2021-07-08	United States
S_735_A	S	735	SRR15224811	23765	T	G	1	2021-07-08	United States
S_1027_I	S	1027	SRR15224811	24642	C	T	1	2021-07-08	United States
ORF3a_255_NA	ORF3a	255	SRR15224811	26157	T	-GTTA	0,921233	2021-07-08	United States
ORF7b_5_L	ORF7b	5	SRR15224811	27769	C	T	1	2021-07-08	United States
ORF8_52_K	ORF8	52	SRR15224811	28048	G	A	1	2021-07-08	United States
N_194_L	N	194	SRR15224811	28854	C	T	1	2021-07-08	United States
N_213_Y	N	213	SRR15224811	28910	A	T	1	2021-07-08	United States
ORF1ab_1306_S	ORF1ab	1306	SRR15224812	4181	G	T	0,999539	2021-07-08	United States
ORF1ab_2046_L	ORF1ab	2046	SRR15224812	6402	C	T	0,999268	2021-07-08	United States
ORF1ab_2237_R	ORF1ab	2237	SRR15224812	6974	A	C	0,999844	2021-07-08	United States
ORF1ab_2287_S	ORF1ab	2287	SRR15224812	7124	C	T	1	2021-07-08	United States
ORF1ab_2554_V	ORF1ab	2554	SRR15224812	7926	C	T	0,999821	2021-07-08	United States
ORF1ab_2930_L	ORF1ab	2930	SRR15224812	9053	G	T	0,999751	2021-07-08	United States
ORF1ab_3255_I	ORF1ab	3255	SRR15224812	10029	C	T	0,999818	2021-07-08	United States
ORF1ab_3646_A	ORF1ab	3646	SRR15224812	11201	A	G	0,999798	2021-07-08	United States
ORF1ab_183_V	ORF1ab	183	SRR15224812	14014	T	G	0,999814	2021-07-08	United States
ORF1ab_314_L	ORF1ab	314	SRR15224812	14408	C	T	0,999085	2021-07-08	United States
ORF1ab_662_S	ORF1ab	662	SRR15224812	15451	G	A	0,998447	2021-07-08	United States
ORF1ab_1000_L	ORF1ab	1000	SRR15224812	16466	C	T	0,999718	2021-07-08	United States
ORF1ab_1551_F	ORF1ab	1551	SRR15224812	18118	C	T	0,999316	2021-07-08	United States
ORF1ab_1918_V	ORF1ab	1918	SRR15224812	19220	C	T	0,999847	2021-07-08	United States
S_19_R	S	19	SRR15224812	21618	C	G	1	2021-07-08	United States
S_142_D	S	142	SRR15224812	21987	G	A	0,545101	2021-07-08	United States
S_156_NA	S	156	SRR15224812	22028	G	-AGTTCA	0,995499	2021-07-08	United States
S_452_R	S	452	SRR15224812	22917	T	G	0,999233	2021-07-08	United States
S_478_K	S	478	SRR15224812	22995	C	A	1	2021-07-08	United States
S_614_G	S	614	SRR15224812	23403	A	G	0,999643	2021-07-08	United States
S_681_R	S	681	SRR15224812	23604	C	G	1	2021-07-08	United States
S_950_N	S	950	SRR15224812	24410	G	A	0,957996	2021-07-08	United States
ORF3a_26_L	ORF3a	26	SRR15224812	25469	C	T	0,999681	2021-07-08	United States
M_82_T	M	82	SRR15224812	26767	T	C	0,999878	2021-07-08	United States
ORF7a_82_A	ORF7a	82	SRR15224812	27638	T	C	0,999265	2021-07-08	United States
ORF7a_120_I	ORF7a	120	SRR15224812	27752	C	T	1	2021-07-08	United States
ORF7b_40_I	ORF7b	40	SRR15224812	27874	C	T	0,999816	2021-07-08	United States
ORF8_118_NA	ORF8	118	SRR15224812	28247	A	-GATTTC	0,924292	2021-07-08	United States
ORF8_120_L	ORF8	120	SRR15224812	28253	C	A	0,993182	2021-07-08	United States
N_63_G	N	63	SRR15224812	28461	A	G	0,979673	2021-07-08	United States
N_203_M	N	203	SRR15224812	28881	G	T	1	2021-07-08	United States
N_215_C	N	215	SRR15224812	28916	G	T	0,999785	2021-07-08	United States
N_377_Y	N	377	SRR15224812	29402	G	T	0,999738	2021-07-08	United States
ORF1ab_1395_A	ORF1ab	1395	SRR15224813	4448	A	G	0,988999	2021-07-09	United States
ORF1ab_1640_L	ORF1ab	1640	SRR15224813	5184	C	T	0,999684	2021-07-09	United States
ORF1ab_1754_I	ORF1ab	1754	SRR15224813	5526	C	T	0,999796	2021-07-09	United States
ORF1ab_3209_V	ORF1ab	3209	SRR15224813	9891	C	T	0,99963	2021-07-09	United States
ORF1ab_3718_A	ORF1ab	3718	SRR15224813	11418	T	C	0,999857	2021-07-09	United States
ORF1ab_3750_I	ORF1ab	3750	SRR15224813	11514	C	T	0,999664	2021-07-09	United States
ORF1ab_314_L	ORF1ab	314	SRR15224813	14408	C	T	0,999752	2021-07-09	United States
ORF1ab_662_S	ORF1ab	662	SRR15224813	15451	G	A	0,998833	2021-07-09	United States
ORF1ab_1000_L	ORF1ab	1000	SRR15224813	16466	C	T	0,999872	2021-07-09	United States
ORF1ab_2356_M	ORF1ab	2356	SRR15224813	20535	A	G	0,999951	2021-07-09	United States
S_19_R	S	19	SRR15224813	21618	C	G	0,999936	2021-07-09	United States
S_142_D	S	142	SRR15224813	21987	G	A	0,442637	2021-07-09	United States
S_156_NA	S	156	SRR15224813	22028	G	-AGTTCA	0,994576	2021-07-09	United States
S_222_V	S	222	SRR15224813	22227	C	T	0,999846	2021-07-09	United States
S_452_R	S	452	SRR15224813	22917	T	G	0,999055	2021-07-09	United States
S_478_K	S	478	SRR15224813	22995	C	A	0,999595	2021-07-09	United States
S_614_G	S	614	SRR15224813	23403	A	G	0,999863	2021-07-09	United States
S_681_R	S	681	SRR15224813	23604	C	G	0,999883	2021-07-09	United States
S_950_N	S	950	SRR15224813	24410	G	A	0,89667	2021-07-09	United States
S_1264_L	S	1264	SRR15224813	25352	G	T	0,936731	2021-07-09	United States
ORF3a_26_L	ORF3a	26	SRR15224813	25469	C	T	0,999882	2021-07-09	United States
M_82_T	M	82	SRR15224813	26767	T	C	0,999923	2021-07-09	United States
ORF6_48_N	ORF6	48	SRR15224813	27345	A	T	0,999792	2021-07-09	United States
ORF7a_82_A	ORF7a	82	SRR15224813	27638	T	C	0,999613	2021-07-09	United States
ORF7a_120_I	ORF7a	120	SRR15224813	27752	C	T	0,999713	2021-07-09	United States
ORF8_70_L	ORF8	70	SRR15224813	28102	C	T	0,9752	2021-07-09	United States
ORF8_118_NA	ORF8	118	SRR15224813	28247	A	-GATTTC	0,895706	2021-07-09	United States
ORF8_120_L	ORF8	120	SRR15224813	28253	C	A	0,963636	2021-07-09	United States
N_63_G	N	63	SRR15224813	28461	A	G	0,988147	2021-07-09	United States
N_203_M	N	203	SRR15224813	28881	G	T	0,999109	2021-07-09	United States
N_254_V	N	254	SRR15224813	29034	C	T	0,0533788	2021-07-09	United States
N_377_Y	N	377	SRR15224813	29402	G	T	0,999699	2021-07-09	United States
ORF1ab_549_F	ORF1ab	549	SRR15224814	1911	C	T	0,999607	2021-07-09	United States
ORF1ab_1306_S	ORF1ab	1306	SRR15224814	4181	G	T	0,99993	2021-07-09	United States
ORF1ab_2046_L	ORF1ab	2046	SRR15224814	6402	C	T	0,999477	2021-07-09	United States
ORF1ab_2287_S	ORF1ab	2287	SRR15224814	7124	C	T	0,999831	2021-07-09	United States
ORF1ab_2930_L	ORF1ab	2930	SRR15224814	9053	G	T	0,999255	2021-07-09	United States
ORF1ab_3255_I	ORF1ab	3255	SRR15224814	10029	C	T	0,999891	2021-07-09	United States
ORF1ab_3646_A	ORF1ab	3646	SRR15224814	11201	A	G	0,999585	2021-07-09	United States
ORF1ab_314_L	ORF1ab	314	SRR15224814	14408	C	T	0,999901	2021-07-09	United States
ORF1ab_662_S	ORF1ab	662	SRR15224814	15451	G	A	0,998807	2021-07-09	United States
ORF1ab_1000_L	ORF1ab	1000	SRR15224814	16466	C	T	0,999863	2021-07-09	United States
ORF1ab_1257_V	ORF1ab	1257	SRR15224814	17236	A	G	0,999926	2021-07-09	United States
ORF1ab_1918_V	ORF1ab	1918	SRR15224814	19220	C	T	0,999563	2021-07-09	United States
S_19_R	S	19	SRR15224814	21618	C	G	0,999897	2021-07-09	United States
S_142_D	S	142	SRR15224814	21987	G	A	0,511834	2021-07-09	United States
S_152_L	S	152	SRR15224814	22017	G	T	0,999774	2021-07-09	United States
S_156_NA	S	156	SRR15224814	22028	G	-AGTTCA	0,993547	2021-07-09	United States
S_452_R	S	452	SRR15224814	22917	T	G	0,999717	2021-07-09	United States
S_478_K	S	478	SRR15224814	22995	C	A	0,999876	2021-07-09	United States
S_614_G	S	614	SRR15224814	23403	A	G	0,999864	2021-07-09	United States
S_681_R	S	681	SRR15224814	23604	C	G	0,999895	2021-07-09	United States
S_950_N	S	950	SRR15224814	24410	G	A	0,870192	2021-07-09	United States
ORF3a_26_L	ORF3a	26	SRR15224814	25469	C	T	0,999763	2021-07-09	United States
M_82_T	M	82	SRR15224814	26767	T	C	0,999874	2021-07-09	United States
ORF7a_82_A	ORF7a	82	SRR15224814	27638	T	C	0,999852	2021-07-09	United States
ORF7a_120_I	ORF7a	120	SRR15224814	27752	C	T	0,999804	2021-07-09	United States
ORF7b_40_I	ORF7b	40	SRR15224814	27874	C	T	0,99973	2021-07-09	United States
ORF8_118_NA	ORF8	118	SRR15224814	28247	A	-GATTTC	0,937987	2021-07-09	United States
ORF8_120_L	ORF8	120	SRR15224814	28253	C	A	0,993724	2021-07-09	United States
N_63_G	N	63	SRR15224814	28461	A	G	0,966207	2021-07-09	United States
N_203_M	N	203	SRR15224814	28881	G	T	0,999783	2021-07-09	United States
N_215_C	N	215	SRR15224814	28916	G	T	0,999729	2021-07-09	United States
N_377_Y	N	377	SRR15224814	29402	G	T	1	2021-07-09	United States
ORF1ab_84_NA	ORF1ab	84	SRR15224816	517	T	-ATG	0,0559123	2021-07-09	United States
ORF1ab_1306_S	ORF1ab	1306	SRR15224816	4181	G	T	0,999707	2021-07-09	United States
ORF1ab_2046_L	ORF1ab	2046	SRR15224816	6402	C	T	0,99926	2021-07-09	United States
ORF1ab_2287_S	ORF1ab	2287	SRR15224816	7124	C	T	1	2021-07-09	United States
ORF1ab_2930_L	ORF1ab	2930	SRR15224816	9053	G	T	0,999579	2021-07-09	United States
ORF1ab_3255_I	ORF1ab	3255	SRR15224816	10029	C	T	0,99879	2021-07-09	United States
ORF1ab_3646_A	ORF1ab	3646	SRR15224816	11201	A	G	0,999488	2021-07-09	United States
ORF1ab_314_L	ORF1ab	314	SRR15224816	14408	C	T	0,999645	2021-07-09	United States
ORF1ab_662_S	ORF1ab	662	SRR15224816	15451	G	A	0,999168	2021-07-09	United States
ORF1ab_1000_L	ORF1ab	1000	SRR15224816	16466	C	T	0,999822	2021-07-09	United States
ORF1ab_1257_V	ORF1ab	1257	SRR15224816	17236	A	G	0,999942	2021-07-09	United States
ORF1ab_1918_V	ORF1ab	1918	SRR15224816	19220	C	T	0,999898	2021-07-09	United States
S_19_R	S	19	SRR15224816	21618	C	G	0,99979	2021-07-09	United States
S_142_D	S	142	SRR15224816	21987	G	A	0,674334	2021-07-09	United States
S_156_NA	S	156	SRR15224816	22028	G	-AGTTCA	0,991461	2021-07-09	United States
S_173_H	S	173	SRR15224816	22081	G	T	0,999847	2021-07-09	United States
S_452_R	S	452	SRR15224816	22917	T	G	0,999564	2021-07-09	United States
S_478_K	S	478	SRR15224816	22995	C	A	0,999673	2021-07-09	United States
S_614_G	S	614	SRR15224816	23403	A	G	0,999879	2021-07-09	United States
S_681_R	S	681	SRR15224816	23604	C	G	0,99969	2021-07-09	United States
S_950_N	S	950	SRR15224816	24410	G	A	0,981259	2021-07-09	United States
ORF3a_26_L	ORF3a	26	SRR15224816	25469	C	T	0,999699	2021-07-09	United States
M_82_T	M	82	SRR15224816	26767	T	C	0,999856	2021-07-09	United States
ORF7a_82_A	ORF7a	82	SRR15224816	27638	T	C	0,999122	2021-07-09	United States
ORF7a_120_I	ORF7a	120	SRR15224816	27752	C	T	1	2021-07-09	United States
ORF7b_40_I	ORF7b	40	SRR15224816	27874	C	T	0,999275	2021-07-09	United States
ORF8_118_NA	ORF8	118	SRR15224816	28247	A	-GATTTC	0,941548	2021-07-09	United States
ORF8_120_L	ORF8	120	SRR15224816	28253	C	A	0,998453	2021-07-09	United States
N_63_G	N	63	SRR15224816	28461	A	G	0,991861	2021-07-09	United States
N_203_M	N	203	SRR15224816	28881	G	T	0,999768	2021-07-09	United States
N_215_C	N	215	SRR15224816	28916	G	T	0,999623	2021-07-09	United States
N_377_Y	N	377	SRR15224816	29402	G	T	0,999533	2021-07-09	United States
N_385_I	N	385	SRR15224816	29427	G	T	0,266906	2021-07-09	United States
ORF1ab_278_S	ORF1ab	278	SRR15224817	1098	A	G	1	2021-07-09	United States
ORF1ab_1640_L	ORF1ab	1640	SRR15224817	5184	C	T	0,999379	2021-07-09	United States
ORF1ab_3209_V	ORF1ab	3209	SRR15224817	9891	C	T	0,999756	2021-07-09	United States
ORF1ab_3718_A	ORF1ab	3718	SRR15224817	11418	T	C	0,999968	2021-07-09	United States
ORF1ab_3750_I	ORF1ab	3750	SRR15224817	11514	C	T	0,999668	2021-07-09	United States
ORF1ab_4179_K	ORF1ab	4179	SRR15224817	12801	G	A	0,998876	2021-07-09	United States
ORF1ab_314_L	ORF1ab	314	SRR15224817	14408	C	T	0,999365	2021-07-09	United States
ORF1ab_662_S	ORF1ab	662	SRR15224817	15451	G	A	0,998674	2021-07-09	United States
ORF1ab_1000_L	ORF1ab	1000	SRR15224817	16466	C	T	0,999868	2021-07-09	United States
ORF1ab_1184_D	ORF1ab	1184	SRR15224817	17019	G	T	1	2021-07-09	United States
ORF1ab_1706_I	ORF1ab	1706	SRR15224817	18583	G	A	0,999569	2021-07-09	United States
ORF1ab_2324_G	ORF1ab	2324	SRR15224817	20437	A	G	0,999827	2021-07-09	United States
ORF1ab_2391_A	ORF1ab	2391	SRR15224817	20638	A	G	0,999732	2021-07-09	United States
S_19_R	S	19	SRR15224817	21618	C	G	0,999965	2021-07-09	United States
S_142_D	S	142	SRR15224817	21987	G	A	0,500607	2021-07-09	United States
S_156_NA	S	156	SRR15224817	22028	G	-AGTTCA	0,989419	2021-07-09	United States
S_222_V	S	222	SRR15224817	22227	C	T	0,999458	2021-07-09	United States
S_452_R	S	452	SRR15224817	22917	T	G	0,999343	2021-07-09	United States
S_478_K	S	478	SRR15224817	22995	C	A	0,999653	2021-07-09	United States
S_614_G	S	614	SRR15224817	23403	A	G	0,999915	2021-07-09	United States
S_681_R	S	681	SRR15224817	23604	C	G	1	2021-07-09	United States
S_950_N	S	950	SRR15224817	24410	G	A	0,897398	2021-07-09	United States
S_1074_S	S	1074	SRR15224817	24783	A	G	0,842214	2021-07-09	United States
S_1264_L	S	1264	SRR15224817	25352	G	T	0,853413	2021-07-09	United States
ORF3a_26_L	ORF3a	26	SRR15224817	25469	C	T	0,999915	2021-07-09	United States
M_82_T	M	82	SRR15224817	26767	T	C	0,999731	2021-07-09	United States
ORF6_20_S	ORF6	20	SRR15224817	27261	G	T	0,999845	2021-07-09	United States
ORF6_48_N	ORF6	48	SRR15224817	27345	A	T	0,99976	2021-07-09	United States
ORF7a_82_A	ORF7a	82	SRR15224817	27638	T	C	0,999358	2021-07-09	United States
ORF7a_120_I	ORF7a	120	SRR15224817	27752	C	T	0,999883	2021-07-09	United States
ORF8_118_NA	ORF8	118	SRR15224817	28247	A	-GATTTC	0,939776	2021-07-09	United States
ORF8_120_L	ORF8	120	SRR15224817	28253	C	A	0,997154	2021-07-09	United States
N_7_K	N	7	SRR15224817	28292	C	A	0,999722	2021-07-09	United States
N_63_G	N	63	SRR15224817	28461	A	G	0,948002	2021-07-09	United States
N_203_M	N	203	SRR15224817	28881	G	T	0,999899	2021-07-09	United States
N_377_Y	N	377	SRR15224817	29402	G	T	0,999647	2021-07-09	United States
ORF1ab_1640_L	ORF1ab	1640	SRR15224819	5184	C	T	0,998016	2021-07-09	United States
ORF1ab_3209_V	ORF1ab	3209	SRR15224819	9891	C	T	1	2021-07-09	United States
ORF1ab_3718_A	ORF1ab	3718	SRR15224819	11418	T	C	1	2021-07-09	United States
ORF1ab_3750_I	ORF1ab	3750	SRR15224819	11514	C	T	1	2021-07-09	United States
ORF1ab_314_L	ORF1ab	314	SRR15224819	14408	C	T	1	2021-07-09	United States
ORF1ab_662_S	ORF1ab	662	SRR15224819	15451	G	A	0,999093	2021-07-09	United States
ORF1ab_1000_L	ORF1ab	1000	SRR15224819	16466	C	T	1	2021-07-09	United States
S_19_R	S	19	SRR15224819	21618	C	G	1	2021-07-09	United States
S_156_NA	S	156	SRR15224819	22028	G	-AGTTCA	0,992366	2021-07-09	United States
S_222_V	S	222	SRR15224819	22227	C	T	1	2021-07-09	United States
S_614_G	S	614	SRR15224819	23403	A	G	0,999339	2021-07-09	United States
S_681_R	S	681	SRR15224819	23604	C	G	1	2021-07-09	United States
S_950_N	S	950	SRR15224819	24410	G	A	0,957295	2021-07-09	United States
ORF3a_26_L	ORF3a	26	SRR15224819	25469	C	T	1	2021-07-09	United States
ORF3a_224_C	ORF3a	224	SRR15224819	26062	G	T	0,996078	2021-07-09	United States
M_82_T	M	82	SRR15224819	26767	T	C	1	2021-07-09	United States
M_197_N	M	197	SRR15224819	27112	G	A	1	2021-07-09	United States
ORF7a_120_I	ORF7a	120	SRR15224819	27752	C	T	1	2021-07-09	United States
ORF8_118_NA	ORF8	118	SRR15224819	28247	A	-GATTTC	0,955956	2021-07-09	United States
N_63_G	N	63	SRR15224819	28461	A	G	0,993878	2021-07-09	United States
N_203_M	N	203	SRR15224819	28881	G	T	1	2021-07-09	United States
ORF1ab_1395_A	ORF1ab	1395	SRR15224820	4448	A	G	0,998961	2021-07-09	United States
ORF1ab_1640_L	ORF1ab	1640	SRR15224820	5184	C	T	1	2021-07-09	United States
ORF1ab_1754_I	ORF1ab	1754	SRR15224820	5526	C	T	1	2021-07-09	United States
ORF1ab_3209_V	ORF1ab	3209	SRR15224820	9891	C	T	0,999532	2021-07-09	United States
ORF1ab_3718_A	ORF1ab	3718	SRR15224820	11418	T	C	1	2021-07-09	United States
ORF1ab_3750_I	ORF1ab	3750	SRR15224820	11514	C	T	0,999553	2021-07-09	United States
ORF1ab_314_L	ORF1ab	314	SRR15224820	14408	C	T	1	2021-07-09	United States
ORF1ab_662_S	ORF1ab	662	SRR15224820	15451	G	A	0,999193	2021-07-09	United States
ORF1ab_1000_L	ORF1ab	1000	SRR15224820	16466	C	T	0,999894	2021-07-09	United States
ORF1ab_2356_M	ORF1ab	2356	SRR15224820	20535	A	G	0,998339	2021-07-09	United States
S_19_R	S	19	SRR15224820	21618	C	G	1	2021-07-09	United States
S_156_NA	S	156	SRR15224820	22028	G	-AGTTCA	0,998403	2021-07-09	United States
S_222_V	S	222	SRR15224820	22227	C	T	1	2021-07-09	United States
S_452_R	S	452	SRR15224820	22917	T	G	1	2021-07-09	United States
S_478_K	S	478	SRR15224820	22995	C	A	1	2021-07-09	United States
S_614_G	S	614	SRR15224820	23403	A	G	0,999737	2021-07-09	United States
S_681_R	S	681	SRR15224820	23604	C	G	0,997597	2021-07-09	United States
S_950_N	S	950	SRR15224820	24410	G	A	0,994319	2021-07-09	United States
S_1264_L	S	1264	SRR15224820	25352	G	T	0,998844	2021-07-09	United States
ORF3a_26_L	ORF3a	26	SRR15224820	25469	C	T	0,999698	2021-07-09	United States
M_82_T	M	82	SRR15224820	26767	T	C	1	2021-07-09	United States
ORF6_48_N	ORF6	48	SRR15224820	27345	A	T	0,999495	2021-07-09	United States
ORF7a_82_A	ORF7a	82	SRR15224820	27638	T	C	1	2021-07-09	United States
ORF7a_120_I	ORF7a	120	SRR15224820	27752	C	T	1	2021-07-09	United States
ORF8_70_L	ORF8	70	SRR15224820	28102	C	T	0,999395	2021-07-09	United States
ORF8_118_NA	ORF8	118	SRR15224820	28247	A	-GATTTC	0,912621	2021-07-09	United States
N_63_G	N	63	SRR15224820	28461	A	G	0,994578	2021-07-09	United States
N_203_M	N	203	SRR15224820	28881	G	T	1	2021-07-09	United States
N_377_Y	N	377	SRR15224820	29402	G	T	1	2021-07-09	United States
ORF1ab_549_F	ORF1ab	549	SRR15224822	1911	C	T	0,999888	2021-07-09	United States
ORF1ab_1306_S	ORF1ab	1306	SRR15224822	4181	G	T	0,999907	2021-07-09	United States
ORF1ab_2046_L	ORF1ab	2046	SRR15224822	6402	C	T	0,999259	2021-07-09	United States
ORF1ab_2287_S	ORF1ab	2287	SRR15224822	7124	C	T	1	2021-07-09	United States
ORF1ab_2930_L	ORF1ab	2930	SRR15224822	9053	G	T	0,999406	2021-07-09	United States
ORF1ab_3255_I	ORF1ab	3255	SRR15224822	10029	C	T	0,999767	2021-07-09	United States
ORF1ab_3646_A	ORF1ab	3646	SRR15224822	11201	A	G	0,999791	2021-07-09	United States
ORF1ab_314_L	ORF1ab	314	SRR15224822	14408	C	T	0,999514	2021-07-09	United States
ORF1ab_662_S	ORF1ab	662	SRR15224822	15451	G	A	0,998264	2021-07-09	United States
ORF1ab_1000_L	ORF1ab	1000	SRR15224822	16466	C	T	0,999849	2021-07-09	United States
ORF1ab_1257_V	ORF1ab	1257	SRR15224822	17236	A	G	0,999933	2021-07-09	United States
ORF1ab_1918_V	ORF1ab	1918	SRR15224822	19220	C	T	0,999845	2021-07-09	United States
S_19_R	S	19	SRR15224822	21618	C	G	1	2021-07-09	United States
S_142_D	S	142	SRR15224822	21987	G	A	0,720339	2021-07-09	United States
S_152_L	S	152	SRR15224822	22017	G	T	0,999754	2021-07-09	United States
S_156_NA	S	156	SRR15224822	22028	G	-AGTTCA	0,996228	2021-07-09	United States
S_452_R	S	452	SRR15224822	22917	T	G	0,999751	2021-07-09	United States
S_478_K	S	478	SRR15224822	22995	C	A	0,999687	2021-07-09	United States
S_614_G	S	614	SRR15224822	23403	A	G	0,999919	2021-07-09	United States
S_681_R	S	681	SRR15224822	23604	C	G	0,999793	2021-07-09	United States
S_950_N	S	950	SRR15224822	24410	G	A	0,964751	2021-07-09	United States
ORF3a_26_L	ORF3a	26	SRR15224822	25469	C	T	1	2021-07-09	United States
M_82_T	M	82	SRR15224822	26767	T	C	0,999814	2021-07-09	United States
ORF7a_82_A	ORF7a	82	SRR15224822	27638	T	C	1	2021-07-09	United States
ORF7a_120_I	ORF7a	120	SRR15224822	27752	C	T	1	2021-07-09	United States
ORF7b_40_I	ORF7b	40	SRR15224822	27874	C	T	0,999909	2021-07-09	United States
ORF8_118_NA	ORF8	118	SRR15224822	28247	A	-GATTTC	0,932449	2021-07-09	United States
ORF8_120_L	ORF8	120	SRR15224822	28253	C	A	0,993861	2021-07-09	United States
N_63_G	N	63	SRR15224822	28461	A	G	0,969909	2021-07-09	United States
N_203_M	N	203	SRR15224822	28881	G	T	0,999848	2021-07-09	United States
N_215_C	N	215	SRR15224822	28916	G	T	0,999693	2021-07-09	United States
N_377_Y	N	377	SRR15224822	29402	G	T	0,994613	2021-07-09	United States
ORF1ab_767_K	ORF1ab	767	SRR15224823	2564	G	A	0,999879	2021-07-09	United States
ORF1ab_1228_G	ORF1ab	1228	SRR15224823	3948	A	G	0,999968	2021-07-09	United States
ORF1ab_1306_S	ORF1ab	1306	SRR15224823	4181	G	T	0,9999	2021-07-09	United States
ORF1ab_2046_L	ORF1ab	2046	SRR15224823	6402	C	T	0,999489	2021-07-09	United States
ORF1ab_2287_S	ORF1ab	2287	SRR15224823	7124	C	T	1	2021-07-09	United States
ORF1ab_2930_L	ORF1ab	2930	SRR15224823	9053	G	T	1	2021-07-09	United States
ORF1ab_3255_I	ORF1ab	3255	SRR15224823	10029	C	T	0,999804	2021-07-09	United States
ORF1ab_3646_A	ORF1ab	3646	SRR15224823	11201	A	G	0,999826	2021-07-09	United States
ORF1ab_3766_F	ORF1ab	3766	SRR15224823	11562	G	T	0,766244	2021-07-09	United States
ORF1ab_314_L	ORF1ab	314	SRR15224823	14408	C	T	0,999853	2021-07-09	United States
ORF1ab_662_S	ORF1ab	662	SRR15224823	15451	G	A	0,998546	2021-07-09	United States
ORF1ab_1000_L	ORF1ab	1000	SRR15224823	16466	C	T	0,999901	2021-07-09	United States
ORF1ab_1918_V	ORF1ab	1918	SRR15224823	19220	C	T	0,999933	2021-07-09	United States
S_19_R	S	19	SRR15224823	21618	C	G	1	2021-07-09	United States
S_142_D	S	142	SRR15224823	21987	G	A	0,558756	2021-07-09	United States
S_156_NA	S	156	SRR15224823	22028	G	-AGTTCA	0,994225	2021-07-09	United States
S_452_R	S	452	SRR15224823	22917	T	G	0,999512	2021-07-09	United States
S_478_K	S	478	SRR15224823	22995	C	A	1	2021-07-09	United States
S_614_G	S	614	SRR15224823	23403	A	G	0,999974	2021-07-09	United States
S_681_R	S	681	SRR15224823	23604	C	G	0,999827	2021-07-09	United States
S_950_N	S	950	SRR15224823	24410	G	A	0,886153	2021-07-09	United States
ORF3a_26_L	ORF3a	26	SRR15224823	25469	C	T	0,999845	2021-07-09	United States
ORF3a_239_Q	ORF3a	239	SRR15224823	26107	G	C	0,99989	2021-07-09	United States
M_82_T	M	82	SRR15224823	26767	T	C	0,999608	2021-07-09	United States
ORF7a_82_A	ORF7a	82	SRR15224823	27638	T	C	0,999814	2021-07-09	United States
ORF7a_120_I	ORF7a	120	SRR15224823	27752	C	T	0,999903	2021-07-09	United States
ORF7b_40_I	ORF7b	40	SRR15224823	27874	C	T	0,999718	2021-07-09	United States
ORF8_118_NA	ORF8	118	SRR15224823	28247	A	-GATTTC	0,939348	2021-07-09	United States
ORF8_120_L	ORF8	120	SRR15224823	28253	C	A	0,997436	2021-07-09	United States
N_63_G	N	63	SRR15224823	28461	A	G	0,952554	2021-07-09	United States
N_203_M	N	203	SRR15224823	28881	G	T	0,999846	2021-07-09	United States
N_215_C	N	215	SRR15224823	28916	G	T	0,999517	2021-07-09	United States
N_377_Y	N	377	SRR15224823	29402	G	T	0,998892	2021-07-09	United States
ORF1ab_309_L	ORF1ab	309	SRR15224824	1191	C	T	0,999815	2021-07-09	United States
ORF1ab_1640_L	ORF1ab	1640	SRR15224824	5184	C	T	0,999558	2021-07-09	United States
ORF1ab_1921_Q	ORF1ab	1921	SRR15224824	6027	C	A	0,999754	2021-07-09	United States
ORF1ab_2980_N	ORF1ab	2980	SRR15224824	9203	G	A	0,999143	2021-07-09	United States
ORF1ab_3138_S	ORF1ab	3138	SRR15224824	9678	T	C	0,999719	2021-07-09	United States
ORF1ab_3580_Q	ORF1ab	3580	SRR15224824	11005	C	A	0,524044	2021-07-09	United States
ORF1ab_314_L	ORF1ab	314	SRR15224824	14408	C	T	0,999485	2021-07-09	United States
ORF1ab_1427_S	ORF1ab	1427	SRR15224824	17746	C	T	0,961724	2021-07-09	United States
ORF1ab_2310_R	ORF1ab	2310	SRR15224824	20396	A	G	0,999818	2021-07-09	United States
S_19_R	S	19	SRR15224824	21618	C	G	0,999922	2021-07-09	United States
S_77_T	S	77	SRR15224824	21792	A	C	1	2021-07-09	United States
S_142_D	S	142	SRR15224824	21987	G	A	0,404676	2021-07-09	United States
S_156_NA	S	156	SRR15224824	22028	G	-AGTTCA	0,983212	2021-07-09	United States
S_452_R	S	452	SRR15224824	22917	T	G	0,999586	2021-07-09	United States
S_478_K	S	478	SRR15224824	22995	C	A	0,999577	2021-07-09	United States
S_614_G	S	614	SRR15224824	23403	A	G	0,999732	2021-07-09	United States
S_681_R	S	681	SRR15224824	23604	C	G	1	2021-07-09	United States
S_950_N	S	950	SRR15224824	24410	G	A	0,535829	2021-07-09	United States
ORF3a_26_L	ORF3a	26	SRR15224824	25469	C	T	0,999644	2021-07-09	United States
M_82_T	M	82	SRR15224824	26767	T	C	0,999769	2021-07-09	United States
ORF7a_82_A	ORF7a	82	SRR15224824	27638	T	C	0,999839	2021-07-09	United States
ORF7a_120_I	ORF7a	120	SRR15224824	27752	C	T	0,999827	2021-07-09	United States
ORF8_119_NA	ORF8	119	SRR15224824	28250	T	+CTG	0,878922	2021-07-09	United States
ORF8_120_NA	ORF8	120	SRR15224824	28253	C	-A	0,995603	2021-07-09	United States
ORF8_121_L	ORF8	121	SRR15224824	28254	A	C	0,991379	2021-07-09	United States
N_63_G	N	63	SRR15224824	28461	A	G	0,748591	2021-07-09	United States
N_203_M	N	203	SRR15224824	28881	G	T	0,999748	2021-07-09	United States
N_377_Y	N	377	SRR15224824	29402	G	T	0,999801	2021-07-09	United States
ORF1ab_309_L	ORF1ab	309	SRR15224825	1191	C	T	0,999295	2021-07-09	United States
ORF1ab_1640_L	ORF1ab	1640	SRR15224825	5184	C	T	0,999597	2021-07-09	United States
ORF1ab_1921_Q	ORF1ab	1921	SRR15224825	6027	C	A	0,999389	2021-07-09	United States
ORF1ab_2980_N	ORF1ab	2980	SRR15224825	9203	G	A	0,999582	2021-07-09	United States
ORF1ab_3138_S	ORF1ab	3138	SRR15224825	9678	T	C	0,999784	2021-07-09	United States
ORF1ab_3580_Q	ORF1ab	3580	SRR15224825	11005	C	A	0,557789	2021-07-09	United States
ORF1ab_314_L	ORF1ab	314	SRR15224825	14408	C	T	0,999732	2021-07-09	United States
ORF1ab_1427_S	ORF1ab	1427	SRR15224825	17746	C	T	0,937024	2021-07-09	United States
ORF1ab_2310_R	ORF1ab	2310	SRR15224825	20396	A	G	0,99983	2021-07-09	United States
S_19_R	S	19	SRR15224825	21618	C	G	0,999942	2021-07-09	United States
S_77_T	S	77	SRR15224825	21792	A	C	0,999309	2021-07-09	United States
S_142_D	S	142	SRR15224825	21987	G	A	0,32711	2021-07-09	United States
S_156_NA	S	156	SRR15224825	22028	G	-AGTTCA	0,983384	2021-07-09	United States
S_452_R	S	452	SRR15224825	22917	T	G	0,999795	2021-07-09	United States
S_478_K	S	478	SRR15224825	22995	C	A	0,999763	2021-07-09	United States
S_614_G	S	614	SRR15224825	23403	A	G	0,999906	2021-07-09	United States
S_681_R	S	681	SRR15224825	23604	C	G	0,999914	2021-07-09	United States
S_950_N	S	950	SRR15224825	24410	G	A	0,48835	2021-07-09	United States
ORF3a_26_L	ORF3a	26	SRR15224825	25469	C	T	0,999893	2021-07-09	United States
M_82_T	M	82	SRR15224825	26767	T	C	0,999825	2021-07-09	United States
ORF7a_82_A	ORF7a	82	SRR15224825	27638	T	C	0,999816	2021-07-09	United States
ORF7a_120_I	ORF7a	120	SRR15224825	27752	C	T	0,999895	2021-07-09	United States
ORF8_119_NA	ORF8	119	SRR15224825	28250	T	+CTG	0,87231	2021-07-09	United States
ORF8_120_NA	ORF8	120	SRR15224825	28253	C	-A	0,998178	2021-07-09	United States
N_63_G	N	63	SRR15224825	28461	A	G	0,841518	2021-07-09	United States
N_203_M	N	203	SRR15224825	28881	G	T	0,999816	2021-07-09	United States
N_377_Y	N	377	SRR15224825	29402	G	T	0,999341	2021-07-09	United States
ORF1ab_1640_L	ORF1ab	1640	SRR15224827	5184	C	T	1	2021-07-12	United States
ORF1ab_3209_V	ORF1ab	3209	SRR15224827	9891	C	T	0,999559	2021-07-12	United States
ORF1ab_3718_A	ORF1ab	3718	SRR15224827	11418	T	C	0,999739	2021-07-12	United States
ORF1ab_3750_I	ORF1ab	3750	SRR15224827	11514	C	T	0,998631	2021-07-12	United States
ORF1ab_314_L	ORF1ab	314	SRR15224827	14408	C	T	0,999466	2021-07-12	United States
ORF1ab_662_S	ORF1ab	662	SRR15224827	15451	G	A	0,998873	2021-07-12	United States
ORF1ab_1000_L	ORF1ab	1000	SRR15224827	16466	C	T	0,999691	2021-07-12	United States
S_19_R	S	19	SRR15224827	21618	C	G	1	2021-07-12	United States
S_156_NA	S	156	SRR15224827	22028	G	-AGTTCA	0,984756	2021-07-12	United States
S_222_V	S	222	SRR15224827	22227	C	T	1	2021-07-12	United States
S_452_R	S	452	SRR15224827	22917	T	G	1	2021-07-12	United States
S_478_K	S	478	SRR15224827	22995	C	A	0,997687	2021-07-12	United States
S_614_G	S	614	SRR15224827	23403	A	G	0,999878	2021-07-12	United States
S_681_R	S	681	SRR15224827	23604	C	G	0,999503	2021-07-12	United States
S_950_N	S	950	SRR15224827	24410	G	A	0,971179	2021-07-12	United States
ORF3a_26_L	ORF3a	26	SRR15224827	25469	C	T	1	2021-07-12	United States
ORF3a_224_C	ORF3a	224	SRR15224827	26062	G	T	1	2021-07-12	United States
M_82_T	M	82	SRR15224827	26767	T	C	0,999201	2021-07-12	United States
M_197_N	M	197	SRR15224827	27112	G	A	0,99991	2021-07-12	United States
ORF7a_82_A	ORF7a	82	SRR15224827	27638	T	C	1	2021-07-12	United States
ORF7a_120_I	ORF7a	120	SRR15224827	27752	C	T	1	2021-07-12	United States
ORF8_118_NA	ORF8	118	SRR15224827	28247	A	-GATTTC	0,926397	2021-07-12	United States
ORF8_120_L	ORF8	120	SRR15224827	28253	C	A	1	2021-07-12	United States
N_63_G	N	63	SRR15224827	28461	A	G	0,951065	2021-07-12	United States
N_203_M	N	203	SRR15224827	28881	G	T	1	2021-07-12	United States
N_377_Y	N	377	SRR15224827	29402	G	T	1	2021-07-12	United States
ORF1ab_1640_L	ORF1ab	1640	SRR15224828	5184	C	T	0,99894	2021-07-12	United States
ORF1ab_3209_V	ORF1ab	3209	SRR15224828	9891	C	T	0,999651	2021-07-12	United States
ORF1ab_3718_A	ORF1ab	3718	SRR15224828	11418	T	C	1	2021-07-12	United States
ORF1ab_3750_I	ORF1ab	3750	SRR15224828	11514	C	T	1	2021-07-12	United States
ORF1ab_314_L	ORF1ab	314	SRR15224828	14408	C	T	0,998691	2021-07-12	United States
ORF1ab_662_S	ORF1ab	662	SRR15224828	15451	G	A	0,999516	2021-07-12	United States
ORF1ab_1000_L	ORF1ab	1000	SRR15224828	16466	C	T	0,999731	2021-07-12	United States
S_19_R	S	19	SRR15224828	21618	C	G	1	2021-07-12	United States
S_156_NA	S	156	SRR15224828	22028	G	-AGTTCA	0,993243	2021-07-12	United States
S_222_V	S	222	SRR15224828	22227	C	T	1	2021-07-12	United States
S_452_R	S	452	SRR15224828	22917	T	G	1	2021-07-12	United States
S_478_K	S	478	SRR15224828	22995	C	A	1	2021-07-12	United States
S_614_G	S	614	SRR15224828	23403	A	G	1	2021-07-12	United States
S_681_R	S	681	SRR15224828	23604	C	G	1	2021-07-12	United States
S_950_N	S	950	SRR15224828	24410	G	A	0,979653	2021-07-12	United States
ORF3a_26_L	ORF3a	26	SRR15224828	25469	C	T	1	2021-07-12	United States
ORF3a_224_C	ORF3a	224	SRR15224828	26062	G	T	1	2021-07-12	United States
M_82_T	M	82	SRR15224828	26767	T	C	1	2021-07-12	United States
M_197_N	M	197	SRR15224828	27112	G	A	0,999813	2021-07-12	United States
ORF7a_82_A	ORF7a	82	SRR15224828	27638	T	C	1	2021-07-12	United States
ORF7a_120_I	ORF7a	120	SRR15224828	27752	C	T	1	2021-07-12	United States
ORF8_118_NA	ORF8	118	SRR15224828	28247	A	-GATTTC	0,935326	2021-07-12	United States
N_63_G	N	63	SRR15224828	28461	A	G	0,99499	2021-07-12	United States
N_203_M	N	203	SRR15224828	28881	G	T	1	2021-07-12	United States
N_377_Y	N	377	SRR15224828	29402	G	T	1	2021-07-12	United States
ORF1ab_110_Y	ORF1ab	110	SRR15224829	593	C	T	1	2021-07-10	United States
ORF1ab_1206_T	ORF1ab	1206	SRR15224829	3882	T	C	1	2021-07-10	United States
ORF1ab_1640_L	ORF1ab	1640	SRR15224829	5184	C	T	0,99899	2021-07-10	United States
ORF1ab_2900_L	ORF1ab	2900	SRR15224829	8964	C	T	0,0592857	2021-07-10	United States
ORF1ab_3209_V	ORF1ab	3209	SRR15224829	9891	C	T	1	2021-07-10	United States
ORF1ab_3603_NA	ORF1ab	3603	SRR15224829	11074	C	-T	0,0522416	2021-07-10	United States
ORF1ab_3603_NA	ORF1ab	3603	SRR15224829	11074	C	+T	0,053275	2021-07-10	United States
ORF1ab_3718_A	ORF1ab	3718	SRR15224829	11418	T	C	1	2021-07-10	United States
ORF1ab_3750_I	ORF1ab	3750	SRR15224829	11514	C	T	1	2021-07-10	United States
ORF1ab_314_L	ORF1ab	314	SRR15224829	14408	C	T	1	2021-07-10	United States
ORF1ab_662_S	ORF1ab	662	SRR15224829	15451	G	A	0,998628	2021-07-10	United States
ORF1ab_783_NA	ORF1ab	783	SRR15224829	15814	G	-T	0,0514495	2021-07-10	United States
ORF1ab_1000_L	ORF1ab	1000	SRR15224829	16466	C	T	1	2021-07-10	United States
S_19_R	S	19	SRR15224829	21618	C	G	1	2021-07-10	United States
S_156_NA	S	156	SRR15224829	22028	G	-AGTTCA	0,99697	2021-07-10	United States
S_222_V	S	222	SRR15224829	22227	C	T	1	2021-07-10	United States
S_452_R	S	452	SRR15224829	22917	T	G	1	2021-07-10	United States
S_478_K	S	478	SRR15224829	22995	C	A	0,998233	2021-07-10	United States
S_614_G	S	614	SRR15224829	23403	A	G	0,999866	2021-07-10	United States
S_681_R	S	681	SRR15224829	23604	C	G	1	2021-07-10	United States
S_950_N	S	950	SRR15224829	24410	G	A	0,994567	2021-07-10	United States
S_1111_A	S	1111	SRR15224829	24894	A	C	1	2021-07-10	United States
S_1117_I	S	1117	SRR15224829	24912	C	T	0,537809	2021-07-10	United States
S_1264_L	S	1264	SRR15224829	25352	G	T	0,999813	2021-07-10	United States
ORF3a_26_L	ORF3a	26	SRR15224829	25469	C	T	1	2021-07-10	United States
ORF3a_240_L	ORF3a	240	SRR15224829	26111	C	T	0,202186	2021-07-10	United States
M_82_T	M	82	SRR15224829	26767	T	C	1	2021-07-10	United States
ORF6_48_N	ORF6	48	SRR15224829	27345	A	T	1	2021-07-10	United States
ORF7a_82_A	ORF7a	82	SRR15224829	27638	T	C	1	2021-07-10	United States
ORF7a_120_I	ORF7a	120	SRR15224829	27752	C	T	1	2021-07-10	United States
ORF8_118_NA	ORF8	118	SRR15224829	28247	A	-GATTTC	0,924351	2021-07-10	United States
ORF8_120_L	ORF8	120	SRR15224829	28253	C	A	0,996217	2021-07-10	United States
N_63_G	N	63	SRR15224829	28461	A	G	0,984558	2021-07-10	United States
N_203_M	N	203	SRR15224829	28881	G	T	0,999685	2021-07-10	United States
N_377_Y	N	377	SRR15224829	29402	G	T	0,998892	2021-07-10	United States
ORF1ab_140_NA	ORF1ab	140	SRR15224830	685	A	-AAGTCATTT	0,169951	2021-07-12	United States
ORF1ab_757_A	ORF1ab	757	SRR15224830	2535	T	C	0,619146	2021-07-12	United States
ORF1ab_1306_S	ORF1ab	1306	SRR15224830	4181	G	T	0,999782	2021-07-12	United States
ORF1ab_1586_I	ORF1ab	1586	SRR15224830	5023	G	T	0,506401	2021-07-12	United States
ORF1ab_2046_L	ORF1ab	2046	SRR15224830	6402	C	T	0,999133	2021-07-12	United States
ORF1ab_2287_S	ORF1ab	2287	SRR15224830	7124	C	T	0,999044	2021-07-12	United States
ORF1ab_2554_V	ORF1ab	2554	SRR15224830	7926	C	T	0,999805	2021-07-12	United States
ORF1ab_2930_L	ORF1ab	2930	SRR15224830	9053	G	T	0,999506	2021-07-12	United States
ORF1ab_3255_I	ORF1ab	3255	SRR15224830	10029	C	T	0,999756	2021-07-12	United States
ORF1ab_3646_A	ORF1ab	3646	SRR15224830	11201	A	G	0,999706	2021-07-12	United States
ORF1ab_183_V	ORF1ab	183	SRR15224830	14014	T	G	1	2021-07-12	United States
ORF1ab_314_L	ORF1ab	314	SRR15224830	14408	C	T	1	2021-07-12	United States
ORF1ab_662_S	ORF1ab	662	SRR15224830	15451	G	A	0,998261	2021-07-12	United States
ORF1ab_1000_L	ORF1ab	1000	SRR15224830	16466	C	T	0,999802	2021-07-12	United States
ORF1ab_1918_V	ORF1ab	1918	SRR15224830	19220	C	T	0,999696	2021-07-12	United States
S_19_R	S	19	SRR15224830	21618	C	G	1	2021-07-12	United States
S_142_D	S	142	SRR15224830	21987	G	A	0,603448	2021-07-12	United States
S_156_NA	S	156	SRR15224830	22028	G	-AGTTCA	0,99664	2021-07-12	United States
S_452_R	S	452	SRR15224830	22917	T	G	1	2021-07-12	United States
S_478_K	S	478	SRR15224830	22995	C	A	1	2021-07-12	United States
S_614_G	S	614	SRR15224830	23403	A	G	0,999926	2021-07-12	United States
S_681_R	S	681	SRR15224830	23604	C	G	0,999107	2021-07-12	United States
S_950_N	S	950	SRR15224830	24410	G	A	0,959434	2021-07-12	United States
ORF3a_26_L	ORF3a	26	SRR15224830	25469	C	T	1	2021-07-12	United States
M_82_T	M	82	SRR15224830	26767	T	C	1	2021-07-12	United States
ORF7a_82_A	ORF7a	82	SRR15224830	27638	T	C	0,999742	2021-07-12	United States
ORF7a_120_I	ORF7a	120	SRR15224830	27752	C	T	0,999809	2021-07-12	United States
ORF7b_40_I	ORF7b	40	SRR15224830	27874	C	T	0,999661	2021-07-12	United States
ORF8_118_NA	ORF8	118	SRR15224830	28247	A	-GATTTC	0,934624	2021-07-12	United States
ORF8_120_L	ORF8	120	SRR15224830	28253	C	A	1	2021-07-12	United States
N_63_G	N	63	SRR15224830	28461	A	G	0,983065	2021-07-12	United States
N_203_M	N	203	SRR15224830	28881	G	T	0,999914	2021-07-12	United States
N_215_C	N	215	SRR15224830	28916	G	T	0,999469	2021-07-12	United States
N_377_Y	N	377	SRR15224830	29402	G	T	0,99939	2021-07-12	United States
ORF1ab_82_NA	ORF1ab	82	SRR15224831	509	G	-GTCATGTTA	0,839901	2021-07-12	United States
ORF1ab_398_H	ORF1ab	398	SRR15224831	1458	G	A	0,0634959	2021-07-12	United States
ORF1ab_903_V	ORF1ab	903	SRR15224831	2973	C	T	0,999724	2021-07-12	United States
ORF1ab_1540_T	ORF1ab	1540	SRR15224831	4884	A	C	0,0629197	2021-07-12	United States
ORF1ab_1640_L	ORF1ab	1640	SRR15224831	5184	C	T	0,999899	2021-07-12	United States
ORF1ab_3209_V	ORF1ab	3209	SRR15224831	9891	C	T	0,998709	2021-07-12	United States
ORF1ab_3603_NA	ORF1ab	3603	SRR15224831	11074	C	-T	0,0508817	2021-07-12	United States
ORF1ab_3718_A	ORF1ab	3718	SRR15224831	11418	T	C	0,999927	2021-07-12	United States
ORF1ab_3750_I	ORF1ab	3750	SRR15224831	11514	C	T	0,999328	2021-07-12	United States
ORF1ab_314_L	ORF1ab	314	SRR15224831	14408	C	T	0,999895	2021-07-12	United States
ORF1ab_662_S	ORF1ab	662	SRR15224831	15451	G	A	0,999051	2021-07-12	United States
ORF1ab_1000_L	ORF1ab	1000	SRR15224831	16466	C	T	0,999864	2021-07-12	United States
S_19_R	S	19	SRR15224831	21618	C	G	1	2021-07-12	United States
S_156_NA	S	156	SRR15224831	22028	G	-AGTTCA	0,998154	2021-07-12	United States
S_177_I	S	177	SRR15224831	22093	G	T	0,999498	2021-07-12	United States
S_222_V	S	222	SRR15224831	22227	C	T	0,998667	2021-07-12	United States
S_452_R	S	452	SRR15224831	22917	T	G	1	2021-07-12	United States
S_478_K	S	478	SRR15224831	22995	C	A	0,999593	2021-07-12	United States
S_614_G	S	614	SRR15224831	23403	A	G	0,999928	2021-07-12	United States
S_681_R	S	681	SRR15224831	23604	C	G	1	2021-07-12	United States
S_950_N	S	950	SRR15224831	24410	G	A	0,995587	2021-07-12	United States
S_1264_L	S	1264	SRR15224831	25352	G	T	0,998709	2021-07-12	United States
ORF3a_26_L	ORF3a	26	SRR15224831	25469	C	T	1	2021-07-12	United States
M_82_T	M	82	SRR15224831	26767	T	C	0,999687	2021-07-12	United States
ORF6_48_N	ORF6	48	SRR15224831	27345	A	T	1	2021-07-12	United States
ORF7a_82_A	ORF7a	82	SRR15224831	27638	T	C	1	2021-07-12	United States
ORF7a_120_I	ORF7a	120	SRR15224831	27752	C	T	0,999741	2021-07-12	United States
ORF8_118_NA	ORF8	118	SRR15224831	28247	A	-GATTTC	0,924877	2021-07-12	United States
ORF8_120_L	ORF8	120	SRR15224831	28253	C	A	0,994052	2021-07-12	United States
N_63_G	N	63	SRR15224831	28461	A	G	0,989877	2021-07-12	United States
N_203_M	N	203	SRR15224831	28881	G	T	0,999798	2021-07-12	United States
N_377_Y	N	377	SRR15224831	29402	G	T	1	2021-07-12	United States
ORF1ab_1306_S	ORF1ab	1306	SRR15224833	4181	G	T	0,999856	2021-07-12	United States
ORF1ab_1640_L	ORF1ab	1640	SRR15224833	5184	C	T	0,266078	2021-07-12	United States
ORF1ab_2046_L	ORF1ab	2046	SRR15224833	6402	C	T	0,999176	2021-07-12	United States
ORF1ab_2287_S	ORF1ab	2287	SRR15224833	7124	C	T	0,999714	2021-07-12	United States
ORF1ab_2930_L	ORF1ab	2930	SRR15224833	9053	G	T	0,999618	2021-07-12	United States
ORF1ab_3255_I	ORF1ab	3255	SRR15224833	10029	C	T	0,999846	2021-07-12	United States
ORF1ab_3646_A	ORF1ab	3646	SRR15224833	11201	A	G	0,999667	2021-07-12	United States
ORF1ab_183_V	ORF1ab	183	SRR15224833	14014	T	G	0,999853	2021-07-12	United States
ORF1ab_314_L	ORF1ab	314	SRR15224833	14408	C	T	0,999825	2021-07-12	United States
ORF1ab_662_S	ORF1ab	662	SRR15224833	15451	G	A	0,998712	2021-07-12	United States
ORF1ab_1000_L	ORF1ab	1000	SRR15224833	16466	C	T	0,999848	2021-07-12	United States
ORF1ab_1918_V	ORF1ab	1918	SRR15224833	19220	C	T	0,999848	2021-07-12	United States
ORF1ab_2256_L	ORF1ab	2256	SRR15224833	20234	C	T	1	2021-07-12	United States
S_19_R	S	19	SRR15224833	21618	C	G	1	2021-07-12	United States
S_156_NA	S	156	SRR15224833	22028	G	-AGTTCA	0,998042	2021-07-12	United States
S_452_R	S	452	SRR15224833	22917	T	G	0,998487	2021-07-12	United States
S_478_K	S	478	SRR15224833	22995	C	A	1	2021-07-12	United States
S_614_G	S	614	SRR15224833	23403	A	G	0,999794	2021-07-12	United States
S_681_R	S	681	SRR15224833	23604	C	G	1	2021-07-12	United States
S_950_N	S	950	SRR15224833	24410	G	A	0,982886	2021-07-12	United States
ORF3a_26_L	ORF3a	26	SRR15224833	25469	C	T	1	2021-07-12	United States
M_82_T	M	82	SRR15224833	26767	T	C	1	2021-07-12	United States
ORF7a_82_A	ORF7a	82	SRR15224833	27638	T	C	1	2021-07-12	United States
ORF7a_120_I	ORF7a	120	SRR15224833	27752	C	T	0,999732	2021-07-12	United States
ORF7b_40_I	ORF7b	40	SRR15224833	27874	C	T	0,998138	2021-07-12	United States
ORF8_87_I	ORF8	87	SRR15224833	28153	C	T	0,641554	2021-07-12	United States
ORF8_118_NA	ORF8	118	SRR15224833	28247	A	-GATTTC	0,810148	2021-07-12	United States
ORF8_120_L	ORF8	120	SRR15224833	28253	C	A	1	2021-07-12	United States
N_63_G	N	63	SRR15224833	28461	A	G	0,908309	2021-07-12	United States
N_164_R	N	164	SRR15224833	28763	G	C	0,999933	2021-07-12	United States
N_203_M	N	203	SRR15224833	28881	G	T	0,997658	2021-07-12	United States
N_215_C	N	215	SRR15224833	28916	G	T	0,999798	2021-07-12	United States
N_254_S	N	254	SRR15224833	29033	G	T	0,0545958	2021-07-12	United States
N_377_Y	N	377	SRR15224833	29402	G	T	1	2021-07-12	United States
ORF1ab_1265_S	ORF1ab	1265	SRR15224834	4058	C	T	0,0540185	2021-07-12	United States
ORF1ab_1306_S	ORF1ab	1306	SRR15224834	4181	G	T	0,999959	2021-07-12	United States
ORF1ab_2046_L	ORF1ab	2046	SRR15224834	6402	C	T	0,99929	2021-07-12	United States
ORF1ab_2287_S	ORF1ab	2287	SRR15224834	7124	C	T	0,99966	2021-07-12	United States
ORF1ab_2930_L	ORF1ab	2930	SRR15224834	9053	G	T	0,999919	2021-07-12	United States
ORF1ab_3255_I	ORF1ab	3255	SRR15224834	10029	C	T	0,999833	2021-07-12	United States
ORF1ab_3646_A	ORF1ab	3646	SRR15224834	11201	A	G	0,99965	2021-07-12	United States
ORF1ab_314_L	ORF1ab	314	SRR15224834	14408	C	T	0,999797	2021-07-12	United States
ORF1ab_662_S	ORF1ab	662	SRR15224834	15451	G	A	0,99885	2021-07-12	United States
ORF1ab_1000_L	ORF1ab	1000	SRR15224834	16466	C	T	0,999415	2021-07-12	United States
ORF1ab_1219_S	ORF1ab	1219	SRR15224834	17122	G	T	0,999805	2021-07-12	United States
ORF1ab_1918_V	ORF1ab	1918	SRR15224834	19220	C	T	0,999859	2021-07-12	United States
S_19_R	S	19	SRR15224834	21618	C	G	0,998835	2021-07-12	United States
S_95_I	S	95	SRR15224834	21846	C	T	1	2021-07-12	United States
S_156_NA	S	156	SRR15224834	22028	G	-AGTTCA	0,995921	2021-07-12	United States
S_452_R	S	452	SRR15224834	22917	T	G	0,999628	2021-07-12	United States
S_478_K	S	478	SRR15224834	22995	C	A	1	2021-07-12	United States
S_614_G	S	614	SRR15224834	23403	A	G	0,999932	2021-07-12	United States
S_681_R	S	681	SRR15224834	23604	C	G	0,999388	2021-07-12	United States
S_950_N	S	950	SRR15224834	24410	G	A	0,985908	2021-07-12	United States
ORF3a_26_L	ORF3a	26	SRR15224834	25469	C	T	0,999816	2021-07-12	United States
M_82_T	M	82	SRR15224834	26767	T	C	0,999673	2021-07-12	United States
ORF7a_82_A	ORF7a	82	SRR15224834	27638	T	C	1	2021-07-12	United States
ORF7a_120_I	ORF7a	120	SRR15224834	27752	C	T	1	2021-07-12	United States
ORF7b_40_I	ORF7b	40	SRR15224834	27874	C	T	0,998913	2021-07-12	United States
ORF8_118_NA	ORF8	118	SRR15224834	28247	A	-GATTTC	0,930587	2021-07-12	United States
ORF8_120_L	ORF8	120	SRR15224834	28253	C	A	0,999336	2021-07-12	United States
N_63_G	N	63	SRR15224834	28461	A	G	0,98425	2021-07-12	United States
N_203_M	N	203	SRR15224834	28881	G	T	0,999903	2021-07-12	United States
N_215_C	N	215	SRR15224834	28916	G	T	0,999893	2021-07-12	United States
N_377_Y	N	377	SRR15224834	29402	G	T	1	2021-07-12	United States
ORF1ab_124_C	ORF1ab	124	SRR15224835	635	C	T	0,139823	2021-07-10	United States
ORF1ab_184_C	ORF1ab	184	SRR15224835	815	C	T	0,0587161	2021-07-10	United States
ORF1ab_568_I	ORF1ab	568	SRR15224835	1968	C	T	1	2021-07-10	United States
ORF1ab_936_S	ORF1ab	936	SRR15224835	3071	T	A	0,0628617	2021-07-10	United States
ORF1ab_944_L	ORF1ab	944	SRR15224835	3096	C	T	0,0600271	2021-07-10	United States
ORF1ab_1306_S	ORF1ab	1306	SRR15224835	4181	G	T	0,999879	2021-07-10	United States
ORF1ab_2046_L	ORF1ab	2046	SRR15224835	6402	C	T	0,999058	2021-07-10	United States
ORF1ab_2156_R	ORF1ab	2156	SRR15224835	6732	T	G	0,0688762	2021-07-10	United States
ORF1ab_2287_S	ORF1ab	2287	SRR15224835	7124	C	T	0,999303	2021-07-10	United States
ORF1ab_2930_L	ORF1ab	2930	SRR15224835	9053	G	T	0,999066	2021-07-10	United States
ORF1ab_3255_I	ORF1ab	3255	SRR15224835	10029	C	T	1	2021-07-10	United States
ORF1ab_3646_A	ORF1ab	3646	SRR15224835	11201	A	G	0,999792	2021-07-10	United States
ORF1ab_17_I	ORF1ab	17	SRR15224835	13517	C	T	1	2021-07-10	United States
ORF1ab_314_L	ORF1ab	314	SRR15224835	14408	C	T	0,999788	2021-07-10	United States
ORF1ab_662_S	ORF1ab	662	SRR15224835	15451	G	A	0,998303	2021-07-10	United States
ORF1ab_1000_L	ORF1ab	1000	SRR15224835	16466	C	T	1	2021-07-10	United States
ORF1ab_1918_V	ORF1ab	1918	SRR15224835	19220	C	T	0,960292	2021-07-10	United States
ORF1ab_2250_D	ORF1ab	2250	SRR15224835	20215	A	G	0,998491	2021-07-10	United States
ORF1ab_2356_V	ORF1ab	2356	SRR15224835	20533	A	G	1	2021-07-10	United States
S_19_R	S	19	SRR15224835	21618	C	G	1	2021-07-10	United States
S_156_NA	S	156	SRR15224835	22028	G	-AGTTCA	0,999244	2021-07-10	United States
S_452_R	S	452	SRR15224835	22917	T	G	1	2021-07-10	United States
S_478_K	S	478	SRR15224835	22995	C	A	1	2021-07-10	United States
S_614_G	S	614	SRR15224835	23403	A	G	0,999761	2021-07-10	United States
S_681_R	S	681	SRR15224835	23604	C	G	1	2021-07-10	United States
S_950_N	S	950	SRR15224835	24410	G	A	0,998896	2021-07-10	United States
ORF3a_26_L	ORF3a	26	SRR15224835	25469	C	T	1	2021-07-10	United States
ORF3a_239_Q	ORF3a	239	SRR15224835	26107	G	C	1	2021-07-10	United States
M_82_T	M	82	SRR15224835	26767	T	C	0,999938	2021-07-10	United States
ORF7a_120_I	ORF7a	120	SRR15224835	27752	C	T	1	2021-07-10	United States
ORF7b_40_I	ORF7b	40	SRR15224835	27874	C	T	1	2021-07-10	United States
ORF8_118_NA	ORF8	118	SRR15224835	28247	A	-GATTTC	0,925473	2021-07-10	United States
ORF8_119_V	ORF8	119	SRR15224835	28249	A	T	0,985816	2021-07-10	United States
ORF8_120_L	ORF8	120	SRR15224835	28253	C	A	0,995624	2021-07-10	United States
N_23_L	N	23	SRR15224835	28341	C	T	0,122346	2021-07-10	United States
N_63_G	N	63	SRR15224835	28461	A	G	0,98179	2021-07-10	United States
N_203_M	N	203	SRR15224835	28881	G	T	1	2021-07-10	United States
N_215_C	N	215	SRR15224835	28916	G	T	0,990957	2021-07-10	United States
N_255_F	N	255	SRR15224835	29037	C	T	0,101652	2021-07-10	United States
N_334_I	N	334	SRR15224835	29274	C	T	0,0765661	2021-07-10	United States
N_377_Y	N	377	SRR15224835	29402	G	T	1	2021-07-10	United States
ORF1ab_1119_C	ORF1ab	1119	SRR15224836	3620	G	T	0,0838403	2021-07-12	United States
ORF1ab_1306_S	ORF1ab	1306	SRR15224836	4181	G	T	0,999937	2021-07-12	United States
ORF1ab_2046_L	ORF1ab	2046	SRR15224836	6402	C	T	0,999349	2021-07-12	United States
ORF1ab_2287_S	ORF1ab	2287	SRR15224836	7124	C	T	0,999196	2021-07-12	United States
ORF1ab_2930_L	ORF1ab	2930	SRR15224836	9053	G	T	0,999387	2021-07-12	United States
ORF1ab_3255_I	ORF1ab	3255	SRR15224836	10029	C	T	0,999912	2021-07-12	United States
ORF1ab_3646_A	ORF1ab	3646	SRR15224836	11201	A	G	0,999434	2021-07-12	United States
ORF1ab_183_V	ORF1ab	183	SRR15224836	14014	T	G	0,999982	2021-07-12	United States
ORF1ab_314_L	ORF1ab	314	SRR15224836	14408	C	T	0,999887	2021-07-12	United States
ORF1ab_662_S	ORF1ab	662	SRR15224836	15451	G	A	0,998696	2021-07-12	United States
ORF1ab_1000_L	ORF1ab	1000	SRR15224836	16466	C	T	0,999952	2021-07-12	United States
ORF1ab_1197_I	ORF1ab	1197	SRR15224836	17058	G	T	0,429518	2021-07-12	United States
ORF1ab_1453_I	ORF1ab	1453	SRR15224836	17825	C	T	0,453099	2021-07-12	United States
ORF1ab_1918_V	ORF1ab	1918	SRR15224836	19220	C	T	0,999872	2021-07-12	United States
ORF1ab_2256_L	ORF1ab	2256	SRR15224836	20234	C	T	0,505935	2021-07-12	United States
S_19_R	S	19	SRR15224836	21618	C	G	1	2021-07-12	United States
S_142_D	S	142	SRR15224836	21987	G	A	0,850299	2021-07-12	United States
S_156_NA	S	156	SRR15224836	22028	G	-AGTTCA	0,991079	2021-07-12	United States
S_452_R	S	452	SRR15224836	22917	T	G	0,99875	2021-07-12	United States
S_478_K	S	478	SRR15224836	22995	C	A	0,99952	2021-07-12	United States
S_614_G	S	614	SRR15224836	23403	A	G	0,999977	2021-07-12	United States
S_681_R	S	681	SRR15224836	23604	C	G	1	2021-07-12	United States
S_950_N	S	950	SRR15224836	24410	G	A	0,980084	2021-07-12	United States
ORF3a_26_L	ORF3a	26	SRR15224836	25469	C	T	0,999706	2021-07-12	United States
ORF3a_51_T	ORF3a	51	SRR15224836	25543	G	A	0,222998	2021-07-12	United States
M_82_T	M	82	SRR15224836	26767	T	C	0,999922	2021-07-12	United States
ORF6_39_NA	ORF6	39	SRR15224836	27317	A	-T	0,535885	2021-07-12	United States
ORF7a_82_A	ORF7a	82	SRR15224836	27638	T	C	1	2021-07-12	United States
ORF7a_120_I	ORF7a	120	SRR15224836	27752	C	T	1	2021-07-12	United States
ORF7b_40_I	ORF7b	40	SRR15224836	27874	C	T	0,999809	2021-07-12	United States
ORF8_118_NA	ORF8	118	SRR15224836	28247	A	-GATTTC	0,914626	2021-07-12	United States
ORF8_120_L	ORF8	120	SRR15224836	28253	C	A	0,994041	2021-07-12	United States
N_63_G	N	63	SRR15224836	28461	A	G	0,982824	2021-07-12	United States
N_164_R	N	164	SRR15224836	28763	G	C	0,36331	2021-07-12	United States
N_203_M	N	203	SRR15224836	28881	G	T	1	2021-07-12	United States
N_215_C	N	215	SRR15224836	28916	G	T	0,999863	2021-07-12	United States
N_377_Y	N	377	SRR15224836	29402	G	T	0,999551	2021-07-12	United States
ORF1ab_1306_S	ORF1ab	1306	SRR15224837	4181	G	T	0,999818	2021-07-11	United States
ORF1ab_2046_L	ORF1ab	2046	SRR15224837	6402	C	T	0,999188	2021-07-11	United States
ORF1ab_2287_S	ORF1ab	2287	SRR15224837	7124	C	T	0,999744	2021-07-11	United States
ORF1ab_2550_A	ORF1ab	2550	SRR15224837	7914	A	C	0,0596491	2021-07-11	United States
ORF1ab_2930_L	ORF1ab	2930	SRR15224837	9053	G	T	0,999678	2021-07-11	United States
ORF1ab_3255_I	ORF1ab	3255	SRR15224837	10029	C	T	0,999862	2021-07-11	United States
ORF1ab_3646_A	ORF1ab	3646	SRR15224837	11201	A	G	0,999722	2021-07-11	United States
ORF1ab_183_V	ORF1ab	183	SRR15224837	14014	T	G	0,999966	2021-07-11	United States
ORF1ab_314_L	ORF1ab	314	SRR15224837	14408	C	T	0,99961	2021-07-11	United States
ORF1ab_662_S	ORF1ab	662	SRR15224837	15451	G	A	0,998735	2021-07-11	United States
ORF1ab_1000_L	ORF1ab	1000	SRR15224837	16466	C	T	0,999822	2021-07-11	United States
ORF1ab_1197_I	ORF1ab	1197	SRR15224837	17058	G	T	0,999923	2021-07-11	United States
ORF1ab_1453_I	ORF1ab	1453	SRR15224837	17825	C	T	0,999887	2021-07-11	United States
ORF1ab_1918_V	ORF1ab	1918	SRR15224837	19220	C	T	0,999846	2021-07-11	United States
S_19_R	S	19	SRR15224837	21618	C	G	0,999928	2021-07-11	United States
S_142_D	S	142	SRR15224837	21987	G	A	0,752066	2021-07-11	United States
S_156_NA	S	156	SRR15224837	22028	G	-AGTTCA	0,977224	2021-07-11	United States
S_452_R	S	452	SRR15224837	22917	T	G	0,999711	2021-07-11	United States
S_478_K	S	478	SRR15224837	22995	C	A	0,999564	2021-07-11	United States
S_614_G	S	614	SRR15224837	23403	A	G	0,999836	2021-07-11	United States
S_681_R	S	681	SRR15224837	23604	C	G	0,999781	2021-07-11	United States
S_950_N	S	950	SRR15224837	24410	G	A	0,892256	2021-07-11	United States
ORF3a_26_L	ORF3a	26	SRR15224837	25469	C	T	0,999922	2021-07-11	United States
M_82_T	M	82	SRR15224837	26767	T	C	1	2021-07-11	United States
ORF6_39_NA	ORF6	39	SRR15224837	27317	A	-T	0,947109	2021-07-11	United States
ORF7a_82_A	ORF7a	82	SRR15224837	27638	T	C	0,999757	2021-07-11	United States
ORF7a_120_I	ORF7a	120	SRR15224837	27752	C	T	0,999601	2021-07-11	United States
ORF7b_40_I	ORF7b	40	SRR15224837	27874	C	T	0,999267	2021-07-11	United States
ORF8_118_NA	ORF8	118	SRR15224837	28247	A	-GATTTC	0,936667	2021-07-11	United States
ORF8_120_L	ORF8	120	SRR15224837	28253	C	A	0,995808	2021-07-11	United States
N_63_G	N	63	SRR15224837	28461	A	G	0,878469	2021-07-11	United States
N_203_M	N	203	SRR15224837	28881	G	T	0,999794	2021-07-11	United States
N_215_C	N	215	SRR15224837	28916	G	T	0,999615	2021-07-11	United States
N_377_Y	N	377	SRR15224837	29402	G	T	0,999449	2021-07-11	United States
ORF1ab_1228_G	ORF1ab	1228	SRR15224839	3948	A	G	1	2021-07-11	United States
ORF1ab_1306_S	ORF1ab	1306	SRR15224839	4181	G	T	0,999801	2021-07-11	United States
ORF1ab_2046_L	ORF1ab	2046	SRR15224839	6402	C	T	0,999475	2021-07-11	United States
ORF1ab_2287_S	ORF1ab	2287	SRR15224839	7124	C	T	0,999559	2021-07-11	United States
ORF1ab_2930_L	ORF1ab	2930	SRR15224839	9053	G	T	0,999298	2021-07-11	United States
ORF1ab_3027_F	ORF1ab	3027	SRR15224839	9344	C	T	1	2021-07-11	United States
ORF1ab_3255_I	ORF1ab	3255	SRR15224839	10029	C	T	1	2021-07-11	United States
ORF1ab_3646_A	ORF1ab	3646	SRR15224839	11201	A	G	1	2021-07-11	United States
ORF1ab_3766_F	ORF1ab	3766	SRR15224839	11562	G	T	0,964314	2021-07-11	United States
ORF1ab_314_L	ORF1ab	314	SRR15224839	14408	C	T	1	2021-07-11	United States
ORF1ab_662_S	ORF1ab	662	SRR15224839	15451	G	A	0,99726	2021-07-11	United States
ORF1ab_1000_L	ORF1ab	1000	SRR15224839	16466	C	T	0,999839	2021-07-11	United States
ORF1ab_1918_V	ORF1ab	1918	SRR15224839	19220	C	T	0,999621	2021-07-11	United States
S_19_R	S	19	SRR15224839	21618	C	G	1	2021-07-11	United States
S_156_NA	S	156	SRR15224839	22028	G	-AGTTCA	0,996423	2021-07-11	United States
S_185_D	S	185	SRR15224839	22115	A	G	1	2021-07-11	United States
S_452_R	S	452	SRR15224839	22917	T	G	1	2021-07-11	United States
S_478_K	S	478	SRR15224839	22995	C	A	1	2021-07-11	United States
S_614_G	S	614	SRR15224839	23403	A	G	1	2021-07-11	United States
S_681_R	S	681	SRR15224839	23604	C	G	1	2021-07-11	United States
S_950_N	S	950	SRR15224839	24410	G	A	0,964434	2021-07-11	United States
ORF3a_26_L	ORF3a	26	SRR15224839	25469	C	T	1	2021-07-11	United States
ORF3a_239_Q	ORF3a	239	SRR15224839	26107	G	C	0,998715	2021-07-11	United States
M_82_T	M	82	SRR15224839	26767	T	C	1	2021-07-11	United States
ORF7a_82_A	ORF7a	82	SRR15224839	27638	T	C	1	2021-07-11	United States
ORF7a_120_I	ORF7a	120	SRR15224839	27752	C	T	1	2021-07-11	United States
ORF7b_40_I	ORF7b	40	SRR15224839	27874	C	T	0,999555	2021-07-11	United States
ORF8_118_NA	ORF8	118	SRR15224839	28247	A	-GATTTC	0,899713	2021-07-11	United States
ORF8_120_L	ORF8	120	SRR15224839	28253	C	A	1	2021-07-11	United States
N_63_G	N	63	SRR15224839	28461	A	G	0,988154	2021-07-11	United States
N_203_M	N	203	SRR15224839	28881	G	T	1	2021-07-11	United States
N_215_C	N	215	SRR15224839	28916	G	T	1	2021-07-11	United States
N_234_I	N	234	SRR15224839	28975	G	C	1	2021-07-11	United States
N_377_Y	N	377	SRR15224839	29402	G	T	1	2021-07-11	United States
ORF1ab_1228_G	ORF1ab	1228	SRR15224840	3948	A	G	0,999929	2021-07-11	United States
ORF1ab_1306_S	ORF1ab	1306	SRR15224840	4181	G	T	0,999879	2021-07-11	United States
ORF1ab_1509_S	ORF1ab	1509	SRR15224840	4790	G	A	0,139205	2021-07-11	United States
ORF1ab_2046_L	ORF1ab	2046	SRR15224840	6402	C	T	0,999143	2021-07-11	United States
ORF1ab_2287_S	ORF1ab	2287	SRR15224840	7124	C	T	0,999347	2021-07-11	United States
ORF1ab_2930_L	ORF1ab	2930	SRR15224840	9053	G	T	0,999824	2021-07-11	United States
ORF1ab_3255_I	ORF1ab	3255	SRR15224840	10029	C	T	0,999936	2021-07-11	United States
ORF1ab_3646_A	ORF1ab	3646	SRR15224840	11201	A	G	0,999678	2021-07-11	United States
ORF1ab_3766_F	ORF1ab	3766	SRR15224840	11562	G	T	0,927746	2021-07-11	United States
ORF1ab_314_L	ORF1ab	314	SRR15224840	14408	C	T	0,99967	2021-07-11	United States
ORF1ab_662_S	ORF1ab	662	SRR15224840	15451	G	A	0,998719	2021-07-11	United States
ORF1ab_1000_L	ORF1ab	1000	SRR15224840	16466	C	T	0,999867	2021-07-11	United States
ORF1ab_1443_G	ORF1ab	1443	SRR15224840	17795	C	G	0,999814	2021-07-11	United States
ORF1ab_1918_V	ORF1ab	1918	SRR15224840	19220	C	T	0,999839	2021-07-11	United States
S_19_R	S	19	SRR15224840	21618	C	G	1	2021-07-11	United States
S_142_D	S	142	SRR15224840	21987	G	A	0,705341	2021-07-11	United States
S_156_NA	S	156	SRR15224840	22028	G	-AGTTCA	0,992017	2021-07-11	United States
S_452_R	S	452	SRR15224840	22917	T	G	0,999347	2021-07-11	United States
S_478_K	S	478	SRR15224840	22995	C	A	1	2021-07-11	United States
S_614_G	S	614	SRR15224840	23403	A	G	0,999797	2021-07-11	United States
S_681_R	S	681	SRR15224840	23604	C	G	0,999916	2021-07-11	United States
S_950_N	S	950	SRR15224840	24410	G	A	0,931264	2021-07-11	United States
ORF3a_26_L	ORF3a	26	SRR15224840	25469	C	T	0,999785	2021-07-11	United States
ORF3a_239_Q	ORF3a	239	SRR15224840	26107	G	C	0,999707	2021-07-11	United States
M_82_T	M	82	SRR15224840	26767	T	C	0,999362	2021-07-11	United States
ORF7a_82_A	ORF7a	82	SRR15224840	27638	T	C	0,999719	2021-07-11	United States
ORF7a_120_I	ORF7a	120	SRR15224840	27752	C	T	0,999849	2021-07-11	United States
ORF7b_40_I	ORF7b	40	SRR15224840	27874	C	T	0,999103	2021-07-11	United States
ORF8_118_NA	ORF8	118	SRR15224840	28247	A	-GATTTC	0,936164	2021-07-11	United States
ORF8_120_L	ORF8	120	SRR15224840	28253	C	A	0,997525	2021-07-11	United States
N_63_G	N	63	SRR15224840	28461	A	G	0,970947	2021-07-11	United States
N_203_M	N	203	SRR15224840	28881	G	T	0,999851	2021-07-11	United States
N_215_C	N	215	SRR15224840	28916	G	T	0,999546	2021-07-11	United States
N_377_Y	N	377	SRR15224840	29402	G	T	0,999738	2021-07-11	United States
ORF1ab_1228_G	ORF1ab	1228	SRR15224841	3948	A	G	0,999698	2021-07-11	United States
ORF1ab_1306_S	ORF1ab	1306	SRR15224841	4181	G	T	0,999766	2021-07-11	United States
ORF1ab_2046_L	ORF1ab	2046	SRR15224841	6402	C	T	0,999273	2021-07-11	United States
ORF1ab_2287_S	ORF1ab	2287	SRR15224841	7124	C	T	0,99945	2021-07-11	United States
ORF1ab_2930_L	ORF1ab	2930	SRR15224841	9053	G	T	0,999802	2021-07-11	United States
ORF1ab_3255_I	ORF1ab	3255	SRR15224841	10029	C	T	1	2021-07-11	United States
ORF1ab_3497_V	ORF1ab	3497	SRR15224841	10755	C	T	0,892633	2021-07-11	United States
ORF1ab_3646_A	ORF1ab	3646	SRR15224841	11201	A	G	0,999591	2021-07-11	United States
ORF1ab_3766_F	ORF1ab	3766	SRR15224841	11562	G	T	0,990474	2021-07-11	United States
ORF1ab_314_L	ORF1ab	314	SRR15224841	14408	C	T	0,999914	2021-07-11	United States
ORF1ab_662_S	ORF1ab	662	SRR15224841	15451	G	A	0,99799	2021-07-11	United States
ORF1ab_1000_L	ORF1ab	1000	SRR15224841	16466	C	T	0,999648	2021-07-11	United States
ORF1ab_1918_V	ORF1ab	1918	SRR15224841	19220	C	T	0,999684	2021-07-11	United States
S_19_R	S	19	SRR15224841	21618	C	G	1	2021-07-11	United States
S_156_NA	S	156	SRR15224841	22028	G	-AGTTCA	0,997335	2021-07-11	United States
S_185_D	S	185	SRR15224841	22115	A	G	1	2021-07-11	United States
S_452_R	S	452	SRR15224841	22917	T	G	0,999575	2021-07-11	United States
S_478_K	S	478	SRR15224841	22995	C	A	1	2021-07-11	United States
S_614_G	S	614	SRR15224841	23403	A	G	0,999821	2021-07-11	United States
S_681_R	S	681	SRR15224841	23604	C	G	0,999741	2021-07-11	United States
S_950_N	S	950	SRR15224841	24410	G	A	0,978914	2021-07-11	United States
ORF3a_26_L	ORF3a	26	SRR15224841	25469	C	T	0,999877	2021-07-11	United States
ORF3a_239_Q	ORF3a	239	SRR15224841	26107	G	C	0,999884	2021-07-11	United States
M_82_T	M	82	SRR15224841	26767	T	C	0,999777	2021-07-11	United States
ORF7a_82_A	ORF7a	82	SRR15224841	27638	T	C	1	2021-07-11	United States
ORF7a_120_I	ORF7a	120	SRR15224841	27752	C	T	0,999705	2021-07-11	United States
ORF7b_40_I	ORF7b	40	SRR15224841	27874	C	T	0,999766	2021-07-11	United States
ORF8_118_NA	ORF8	118	SRR15224841	28247	A	-GATTTC	0,933675	2021-07-11	United States
ORF8_120_L	ORF8	120	SRR15224841	28253	C	A	0,996082	2021-07-11	United States
N_63_G	N	63	SRR15224841	28461	A	G	0,970931	2021-07-11	United States
N_203_M	N	203	SRR15224841	28881	G	T	1	2021-07-11	United States
N_215_C	N	215	SRR15224841	28916	G	T	0,999292	2021-07-11	United States
N_234_I	N	234	SRR15224841	28975	G	C	0,999862	2021-07-11	United States
N_377_Y	N	377	SRR15224841	29402	G	T	0,999061	2021-07-11	United States
ORF1ab_1633_D	ORF1ab	1633	SRR15224842	5164	G	T	0,999732	2021-07-11	United States
ORF1ab_1640_L	ORF1ab	1640	SRR15224842	5184	C	T	0,999427	2021-07-11	United States
ORF1ab_1826_D	ORF1ab	1826	SRR15224842	5743	G	C	0,0520726	2021-07-11	United States
ORF1ab_1827_H	ORF1ab	1827	SRR15224842	5744	T	C	0,0520222	2021-07-11	United States
ORF1ab_2123_V	ORF1ab	2123	SRR15224842	6633	C	T	0,0682434	2021-07-11	United States
ORF1ab_3209_V	ORF1ab	3209	SRR15224842	9891	C	T	0,999593	2021-07-11	United States
ORF1ab_3718_A	ORF1ab	3718	SRR15224842	11418	T	C	0,99997	2021-07-11	United States
ORF1ab_3750_I	ORF1ab	3750	SRR15224842	11514	C	T	0,999236	2021-07-11	United States
ORF1ab_314_L	ORF1ab	314	SRR15224842	14408	C	T	0,999495	2021-07-11	United States
ORF1ab_662_S	ORF1ab	662	SRR15224842	15451	G	A	0,998146	2021-07-11	United States
ORF1ab_1000_L	ORF1ab	1000	SRR15224842	16466	C	T	0,999867	2021-07-11	United States
ORF1ab_1156_I	ORF1ab	1156	SRR15224842	16935	G	T	0,999648	2021-07-11	United States
S_19_R	S	19	SRR15224842	21618	C	G	0,99989	2021-07-11	United States
S_142_D	S	142	SRR15224842	21987	G	A	0,675944	2021-07-11	United States
S_156_NA	S	156	SRR15224842	22028	G	-AGTTCA	0,994554	2021-07-11	United States
S_222_V	S	222	SRR15224842	22227	C	T	0,999557	2021-07-11	United States
S_289_I	S	289	SRR15224842	22427	G	A	0,994937	2021-07-11	United States
S_452_R	S	452	SRR15224842	22917	T	G	0,999481	2021-07-11	United States
S_478_K	S	478	SRR15224842	22995	C	A	0,999832	2021-07-11	United States
S_614_G	S	614	SRR15224842	23403	A	G	0,999766	2021-07-11	United States
S_681_R	S	681	SRR15224842	23604	C	G	1	2021-07-11	United States
S_950_N	S	950	SRR15224842	24410	G	A	0,941293	2021-07-11	United States
ORF3a_26_L	ORF3a	26	SRR15224842	25469	C	T	1	2021-07-11	United States
ORF3a_103_NA	ORF3a	103	SRR15224842	25699	G	+CCC	0,597646	2021-07-11	United States
M_82_T	M	82	SRR15224842	26767	T	C	0,999699	2021-07-11	United States
ORF7a_73_Y	ORF7a	73	SRR15224842	27610	C	T	0,474099	2021-07-11	United States
ORF7a_82_A	ORF7a	82	SRR15224842	27638	T	C	0,99982	2021-07-11	United States
ORF7a_120_I	ORF7a	120	SRR15224842	27752	C	T	0,999657	2021-07-11	United States
ORF8_118_NA	ORF8	118	SRR15224842	28247	A	-GATTTC	0,927489	2021-07-11	United States
ORF8_120_L	ORF8	120	SRR15224842	28253	C	A	0,997941	2021-07-11	United States
N_18_V	N	18	SRR15224842	28326	G	T	0,999764	2021-07-11	United States
N_63_G	N	63	SRR15224842	28461	A	G	0,974183	2021-07-11	United States
N_203_M	N	203	SRR15224842	28881	G	T	0,999739	2021-07-11	United States
N_377_Y	N	377	SRR15224842	29402	G	T	0,999501	2021-07-11	United States
ORF1ab_1633_D	ORF1ab	1633	SRR15224843	5164	G	T	1	2021-07-12	United States
ORF1ab_1640_L	ORF1ab	1640	SRR15224843	5184	C	T	1	2021-07-12	United States
ORF1ab_1826_D	ORF1ab	1826	SRR15224843	5743	G	C	0,0669492	2021-07-12	United States
ORF1ab_1827_H	ORF1ab	1827	SRR15224843	5744	T	C	0,0674061	2021-07-12	United States
ORF1ab_3209_V	ORF1ab	3209	SRR15224843	9891	C	T	1	2021-07-12	United States
ORF1ab_3718_A	ORF1ab	3718	SRR15224843	11418	T	C	1	2021-07-12	United States
ORF1ab_3750_I	ORF1ab	3750	SRR15224843	11514	C	T	0,998363	2021-07-12	United States
ORF1ab_314_L	ORF1ab	314	SRR15224843	14408	C	T	1	2021-07-12	United States
ORF1ab_662_S	ORF1ab	662	SRR15224843	15451	G	A	1	2021-07-12	United States
ORF1ab_1000_L	ORF1ab	1000	SRR15224843	16466	C	T	1	2021-07-12	United States
ORF1ab_1156_I	ORF1ab	1156	SRR15224843	16935	G	T	1	2021-07-12	United States
S_19_R	S	19	SRR15224843	21618	C	G	1	2021-07-12	United States
S_156_NA	S	156	SRR15224843	22028	G	-AGTTCA	0,980469	2021-07-12	United States
S_222_V	S	222	SRR15224843	22227	C	T	1	2021-07-12	United States
S_452_R	S	452	SRR15224843	22917	T	G	1	2021-07-12	United States
S_478_K	S	478	SRR15224843	22995	C	A	1	2021-07-12	United States
S_614_G	S	614	SRR15224843	23403	A	G	1	2021-07-12	United States
S_681_R	S	681	SRR15224843	23604	C	G	1	2021-07-12	United States
S_950_N	S	950	SRR15224843	24410	G	A	0,811245	2021-07-12	United States
ORF3a_26_L	ORF3a	26	SRR15224843	25469	C	T	1	2021-07-12	United States
ORF3a_103_NA	ORF3a	103	SRR15224843	25699	G	+CCC	0,59636	2021-07-12	United States
M_82_T	M	82	SRR15224843	26767	T	C	1	2021-07-12	United States
ORF7a_82_A	ORF7a	82	SRR15224843	27638	T	C	1	2021-07-12	United States
ORF7a_120_I	ORF7a	120	SRR15224843	27752	C	T	1	2021-07-12	United States
ORF8_118_NA	ORF8	118	SRR15224843	28247	A	-GATTTC	0,938963	2021-07-12	United States
N_18_V	N	18	SRR15224843	28326	G	T	1	2021-07-12	United States
N_63_G	N	63	SRR15224843	28461	A	G	0,74817	2021-07-12	United States
N_203_M	N	203	SRR15224843	28881	G	T	1	2021-07-12	United States
N_377_Y	N	377	SRR15224843	29402	G	T	1	2021-07-12	United States
ORF1ab_140_NA	ORF1ab	140	SRR15224844	685	A	-AAGTCATTT	0,921141	2021-07-11	United States
ORF1ab_216_Y	ORF1ab	216	SRR15224844	912	C	A	1	2021-07-11	United States
ORF1ab_1306_S	ORF1ab	1306	SRR15224844	4181	G	T	1	2021-07-11	United States
ORF1ab_2046_L	ORF1ab	2046	SRR15224844	6402	C	T	0,999366	2021-07-11	United States
ORF1ab_2287_S	ORF1ab	2287	SRR15224844	7124	C	T	0,999232	2021-07-11	United States
ORF1ab_2337_L	ORF1ab	2337	SRR15224844	7276	T	A	0,517287	2021-07-11	United States
ORF1ab_2930_L	ORF1ab	2930	SRR15224844	9053	G	T	1	2021-07-11	United States
ORF1ab_3255_I	ORF1ab	3255	SRR15224844	10029	C	T	1	2021-07-11	United States
ORF1ab_3646_A	ORF1ab	3646	SRR15224844	11201	A	G	0,999684	2021-07-11	United States
ORF1ab_314_L	ORF1ab	314	SRR15224844	14408	C	T	1	2021-07-11	United States
ORF1ab_662_S	ORF1ab	662	SRR15224844	15451	G	A	0,999364	2021-07-11	United States
ORF1ab_1000_L	ORF1ab	1000	SRR15224844	16466	C	T	1	2021-07-11	United States
ORF1ab_1918_V	ORF1ab	1918	SRR15224844	19220	C	T	0,999648	2021-07-11	United States
ORF1ab_2063_N	ORF1ab	2063	SRR15224844	19656	G	T	0,484593	2021-07-11	United States
S_19_R	S	19	SRR15224844	21618	C	G	1	2021-07-11	United States
S_156_NA	S	156	SRR15224844	22028	G	-AGTTCA	1	2021-07-11	United States
S_452_R	S	452	SRR15224844	22917	T	G	1	2021-07-11	United States
S_478_K	S	478	SRR15224844	22995	C	A	1	2021-07-11	United States
S_614_G	S	614	SRR15224844	23403	A	G	1	2021-07-11	United States
S_681_R	S	681	SRR15224844	23604	C	G	1	2021-07-11	United States
S_950_N	S	950	SRR15224844	24410	G	A	0,962649	2021-07-11	United States
ORF3a_26_L	ORF3a	26	SRR15224844	25469	C	T	1	2021-07-11	United States
M_82_T	M	82	SRR15224844	26767	T	C	1	2021-07-11	United States
ORF7a_82_A	ORF7a	82	SRR15224844	27638	T	C	1	2021-07-11	United States
ORF7a_120_I	ORF7a	120	SRR15224844	27752	C	T	1	2021-07-11	United States
ORF7b_40_I	ORF7b	40	SRR15224844	27874	C	T	1	2021-07-11	United States
ORF8_118_NA	ORF8	118	SRR15224844	28247	A	-GATTTC	0,9487	2021-07-11	United States
N_63_G	N	63	SRR15224844	28461	A	G	0,988787	2021-07-11	United States
N_203_M	N	203	SRR15224844	28881	G	T	0,963023	2021-07-11	United States
N_215_C	N	215	SRR15224844	28916	G	T	0,99761	2021-07-11	United States
N_377_Y	N	377	SRR15224844	29402	G	T	1	2021-07-11	United States
ORF1ab_140_NA	ORF1ab	140	SRR15224845	685	A	-AAGTCATTT	0,938722	2021-07-11	United States
ORF1ab_216_Y	ORF1ab	216	SRR15224845	912	C	A	0,999855	2021-07-11	United States
ORF1ab_1306_S	ORF1ab	1306	SRR15224845	4181	G	T	0,99983	2021-07-11	United States
ORF1ab_2046_L	ORF1ab	2046	SRR15224845	6402	C	T	0,999138	2021-07-11	United States
ORF1ab_2287_S	ORF1ab	2287	SRR15224845	7124	C	T	0,999855	2021-07-11	United States
ORF1ab_2930_L	ORF1ab	2930	SRR15224845	9053	G	T	0,999486	2021-07-11	United States
ORF1ab_3255_I	ORF1ab	3255	SRR15224845	10029	C	T	0,999954	2021-07-11	United States
ORF1ab_3646_A	ORF1ab	3646	SRR15224845	11201	A	G	0,999749	2021-07-11	United States
ORF1ab_314_L	ORF1ab	314	SRR15224845	14408	C	T	0,999625	2021-07-11	United States
ORF1ab_662_S	ORF1ab	662	SRR15224845	15451	G	A	0,998535	2021-07-11	United States
ORF1ab_1000_L	ORF1ab	1000	SRR15224845	16466	C	T	0,999863	2021-07-11	United States
ORF1ab_1918_V	ORF1ab	1918	SRR15224845	19220	C	T	0,999625	2021-07-11	United States
ORF1ab_2063_N	ORF1ab	2063	SRR15224845	19656	G	T	0,686966	2021-07-11	United States
S_19_R	S	19	SRR15224845	21618	C	G	1	2021-07-11	United States
S_95_I	S	95	SRR15224845	21846	C	T	1	2021-07-11	United States
S_142_D	S	142	SRR15224845	21987	G	A	0,681034	2021-07-11	United States
S_156_NA	S	156	SRR15224845	22028	G	-AGTTCA	0,99632	2021-07-11	United States
S_452_R	S	452	SRR15224845	22917	T	G	1	2021-07-11	United States
S_478_K	S	478	SRR15224845	22995	C	A	1	2021-07-11	United States
S_614_G	S	614	SRR15224845	23403	A	G	0,999945	2021-07-11	United States
S_681_R	S	681	SRR15224845	23604	C	G	1	2021-07-11	United States
S_950_N	S	950	SRR15224845	24410	G	A	0,969497	2021-07-11	United States
ORF3a_26_L	ORF3a	26	SRR15224845	25469	C	T	0,999869	2021-07-11	United States
M_82_T	M	82	SRR15224845	26767	T	C	0,999936	2021-07-11	United States
ORF7a_82_A	ORF7a	82	SRR15224845	27638	T	C	1	2021-07-11	United States
ORF7a_120_I	ORF7a	120	SRR15224845	27752	C	T	0,999736	2021-07-11	United States
ORF7b_40_I	ORF7b	40	SRR15224845	27874	C	T	0,999904	2021-07-11	United States
ORF8_118_NA	ORF8	118	SRR15224845	28247	A	-GATTTC	0,937537	2021-07-11	United States
ORF8_120_L	ORF8	120	SRR15224845	28253	C	A	0,998197	2021-07-11	United States
N_63_G	N	63	SRR15224845	28461	A	G	0,972539	2021-07-11	United States
N_203_M	N	203	SRR15224845	28881	G	T	0,999852	2021-07-11	United States
N_215_C	N	215	SRR15224845	28916	G	T	0,999625	2021-07-11	United States
N_377_Y	N	377	SRR15224845	29402	G	T	0,998294	2021-07-11	United States
ORF1ab_140_NA	ORF1ab	140	SRR15224846	685	A	-AAGTCATTT	0,950769	2021-07-11	United States
ORF1ab_216_Y	ORF1ab	216	SRR15224846	912	C	A	0,999752	2021-07-11	United States
ORF1ab_1306_S	ORF1ab	1306	SRR15224846	4181	G	T	0,999846	2021-07-11	United States
ORF1ab_2046_L	ORF1ab	2046	SRR15224846	6402	C	T	0,999037	2021-07-11	United States
ORF1ab_2287_S	ORF1ab	2287	SRR15224846	7124	C	T	0,999466	2021-07-11	United States
ORF1ab_2930_L	ORF1ab	2930	SRR15224846	9053	G	T	0,999558	2021-07-11	United States
ORF1ab_3255_I	ORF1ab	3255	SRR15224846	10029	C	T	0,999945	2021-07-11	United States
ORF1ab_3646_A	ORF1ab	3646	SRR15224846	11201	A	G	0,999657	2021-07-11	United States
ORF1ab_314_L	ORF1ab	314	SRR15224846	14408	C	T	0,99979	2021-07-11	United States
ORF1ab_662_S	ORF1ab	662	SRR15224846	15451	G	A	0,997905	2021-07-11	United States
ORF1ab_1000_L	ORF1ab	1000	SRR15224846	16466	C	T	0,999979	2021-07-11	United States
ORF1ab_1918_V	ORF1ab	1918	SRR15224846	19220	C	T	0,999732	2021-07-11	United States
S_19_R	S	19	SRR15224846	21618	C	G	1	2021-07-11	United States
S_95_I	S	95	SRR15224846	21846	C	T	1	2021-07-11	United States
S_142_D	S	142	SRR15224846	21987	G	A	0,707317	2021-07-11	United States
S_156_NA	S	156	SRR15224846	22028	G	-AGTTCA	0,991669	2021-07-11	United States
S_452_R	S	452	SRR15224846	22917	T	G	0,99894	2021-07-11	United States
S_478_K	S	478	SRR15224846	22995	C	A	0,999755	2021-07-11	United States
S_614_G	S	614	SRR15224846	23403	A	G	0,999817	2021-07-11	United States
S_681_R	S	681	SRR15224846	23604	C	G	1	2021-07-11	United States
S_950_N	S	950	SRR15224846	24410	G	A	0,925344	2021-07-11	United States
ORF3a_26_L	ORF3a	26	SRR15224846	25469	C	T	0,999748	2021-07-11	United States
M_82_T	M	82	SRR15224846	26767	T	C	0,999931	2021-07-11	United States
ORF7a_82_A	ORF7a	82	SRR15224846	27638	T	C	0,999424	2021-07-11	United States
ORF7a_120_I	ORF7a	120	SRR15224846	27752	C	T	0,999339	2021-07-11	United States
ORF7b_40_I	ORF7b	40	SRR15224846	27874	C	T	0,999526	2021-07-11	United States
ORF8_118_NA	ORF8	118	SRR15224846	28247	A	-GATTTC	0,935153	2021-07-11	United States
ORF8_120_L	ORF8	120	SRR15224846	28253	C	A	0,992388	2021-07-11	United States
N_63_G	N	63	SRR15224846	28461	A	G	0,955113	2021-07-11	United States
N_203_M	N	203	SRR15224846	28881	G	T	0,999701	2021-07-11	United States
N_215_C	N	215	SRR15224846	28916	G	T	0,99947	2021-07-11	United States
N_377_Y	N	377	SRR15224846	29402	G	T	0,999664	2021-07-11	United States
ORF1ab_675_A	ORF1ab	675	SRR15224847	2289	T	C	0,192192	2021-07-11	United States
ORF1ab_1633_D	ORF1ab	1633	SRR15224847	5164	G	T	0,99915	2021-07-11	United States
ORF1ab_1640_L	ORF1ab	1640	SRR15224847	5184	C	T	0,996664	2021-07-11	United States
ORF1ab_2352_N	ORF1ab	2352	SRR15224847	7320	G	A	0,0606936	2021-07-11	United States
ORF1ab_3209_V	ORF1ab	3209	SRR15224847	9891	C	T	1	2021-07-11	United States
ORF1ab_3718_A	ORF1ab	3718	SRR15224847	11418	T	C	0,997413	2021-07-11	United States
ORF1ab_3750_I	ORF1ab	3750	SRR15224847	11514	C	T	0,997664	2021-07-11	United States
ORF1ab_314_L	ORF1ab	314	SRR15224847	14408	C	T	0,999762	2021-07-11	United States
ORF1ab_640_P	ORF1ab	640	SRR15224847	15385	T	C	0,99951	2021-07-11	United States
ORF1ab_662_S	ORF1ab	662	SRR15224847	15451	G	A	0,998162	2021-07-11	United States
ORF1ab_1000_L	ORF1ab	1000	SRR15224847	16466	C	T	0,999803	2021-07-11	United States
ORF1ab_1839_T	ORF1ab	1839	SRR15224847	18983	T	C	0,152047	2021-07-11	United States
S_19_R	S	19	SRR15224847	21618	C	G	1	2021-07-11	United States
S_452_R	S	452	SRR15224847	22917	T	G	1	2021-07-11	United States
S_478_K	S	478	SRR15224847	22995	C	A	1	2021-07-11	United States
S_614_G	S	614	SRR15224847	23403	A	G	0,999962	2021-07-11	United States
S_681_R	S	681	SRR15224847	23604	C	G	1	2021-07-11	United States
S_950_N	S	950	SRR15224847	24410	G	A	0,999	2021-07-11	United States
ORF3a_26_L	ORF3a	26	SRR15224847	25469	C	T	1	2021-07-11	United States
M_44_NA	M	44	SRR15224847	26654	G	+T	0,0817524	2021-07-11	United States
M_82_T	M	82	SRR15224847	26767	T	C	0,999672	2021-07-11	United States
ORF6_21_NA	ORF6	21	SRR15224847	27264	T	-TTTAAAGTTTCCATTTGGAATCTTGA	0,0544576	2021-07-11	United States
ORF8_118_NA	ORF8	118	SRR15224847	28247	A	-GATTTC	0,930802	2021-07-11	United States
ORF8_119_V	ORF8	119	SRR15224847	28249	A	T	0,992063	2021-07-11	United States
ORF8_120_L	ORF8	120	SRR15224847	28253	C	A	0,999622	2021-07-11	United States
N_18_V	N	18	SRR15224847	28326	G	T	0,999906	2021-07-11	United States
N_63_G	N	63	SRR15224847	28461	A	G	0,983415	2021-07-11	United States
N_203_M	N	203	SRR15224847	28881	G	T	1	2021-07-11	United States
N_260_NA	N	260	SRR15224847	29051	C	+A	0,132566	2021-07-11	United States
N_340_Y	N	340	SRR15224847	29291	G	T	0,128561	2021-07-11	United States
N_377_Y	N	377	SRR15224847	29402	G	T	1	2021-07-11	United States
ORF1ab_1001_I	ORF1ab	1001	SRR15224849	3267	C	T	0,99969	2021-07-11	United States
ORF1ab_1708_D	ORF1ab	1708	SRR15224849	5388	C	A	1	2021-07-11	United States
ORF1ab_1862_L	ORF1ab	1862	SRR15224849	5850	C	T	0,999833	2021-07-11	United States
ORF1ab_2230_T	ORF1ab	2230	SRR15224849	6954	T	C	1	2021-07-11	United States
ORF1ab_2259_I	ORF1ab	2259	SRR15224849	7042	G	T	0,999227	2021-07-11	United States
ORF1ab_3674_NA	ORF1ab	3674	SRR15224849	11287	G	-TCTGGTTTT	0,930664	2021-07-11	United States
ORF1ab_3676_S	ORF1ab	3676	SRR15224849	11291	G	A	0,96681	2021-07-11	United States
ORF1ab_3677_L	ORF1ab	3677	SRR15224849	11296	T	G	0,99748	2021-07-11	United States
ORF1ab_4161_I	ORF1ab	4161	SRR15224849	12747	C	T	0,99988	2021-07-11	United States
ORF1ab_218_L	ORF1ab	218	SRR15224849	14120	C	T	0,999748	2021-07-11	United States
ORF1ab_314_L	ORF1ab	314	SRR15224849	14408	C	T	0,99938	2021-07-11	United States
S_68_NA	S	68	SRR15224849	21764	A	-TACATG	0,448938	2021-07-11	United States
S_143_NA	S	143	SRR15224849	21990	T	-TTA	0,901317	2021-07-11	United States
S_501_Y	S	501	SRR15224849	23063	A	T	1	2021-07-11	United States
S_570_D	S	570	SRR15224849	23271	C	A	0,999597	2021-07-11	United States
S_614_G	S	614	SRR15224849	23403	A	G	0,999945	2021-07-11	United States
S_681_H	S	681	SRR15224849	23604	C	A	1	2021-07-11	United States
S_716_I	S	716	SRR15224849	23709	C	T	1	2021-07-11	United States
S_982_A	S	982	SRR15224849	24506	T	G	0,999794	2021-07-11	United States
S_1118_H	S	1118	SRR15224849	24914	G	C	0,999737	2021-07-11	United States
S_1243_F	S	1243	SRR15224849	25290	G	T	0,99878	2021-07-11	United States
ORF7a_73_Y	ORF7a	73	SRR15224849	27610	C	T	1	2021-07-11	United States
ORF8_27_*	ORF8	27	SRR15224849	27972	C	T	0,999567	2021-07-11	United States
ORF8_52_I	ORF8	52	SRR15224849	28048	G	T	0,999663	2021-07-11	United States
ORF8_61_F	ORF8	61	SRR15224849	28075	G	T	0,998055	2021-07-11	United States
ORF8_68_*	ORF8	68	SRR15224849	28095	A	T	0,930134	2021-07-11	United States
ORF8_73_C	ORF8	73	SRR15224849	28111	A	G	0,999837	2021-07-11	United States
N_3_H	N	3	SRR15224849	28280	G	C	0,999884	2021-07-11	United States
N_3_V	N	3	SRR15224849	28281	A	T	0,99993	2021-07-11	United States
N_3_E	N	3	SRR15224849	28282	T	A	0,999884	2021-07-11	United States
N_203_K	N	203	SRR15224849	28881	G	A	1	2021-07-11	United States
N_204_R	N	204	SRR15224849	28883	G	C	1	2021-07-11	United States
N_235_F	N	235	SRR15224849	28977	C	T	1	2021-07-11	United States
ORF10_27_L	ORF10	27	SRR15224849	29636	A	T	0,0835913	2021-07-11	United States
ORF1ab_1306_S	ORF1ab	1306	SRR15224850	4181	G	T	0,999822	2021-07-11	United States
ORF1ab_2046_L	ORF1ab	2046	SRR15224850	6402	C	T	0,999139	2021-07-11	United States
ORF1ab_2287_S	ORF1ab	2287	SRR15224850	7124	C	T	0,999351	2021-07-11	United States
ORF1ab_2930_L	ORF1ab	2930	SRR15224850	9053	G	T	0,999051	2021-07-11	United States
ORF1ab_3106_F	ORF1ab	3106	SRR15224850	9582	C	T	0,983192	2021-07-11	United States
ORF1ab_3255_I	ORF1ab	3255	SRR15224850	10029	C	T	0,999773	2021-07-11	United States
ORF1ab_3646_A	ORF1ab	3646	SRR15224850	11201	A	G	0,999615	2021-07-11	United States
ORF1ab_183_V	ORF1ab	183	SRR15224850	14014	T	G	0,999936	2021-07-11	United States
ORF1ab_314_L	ORF1ab	314	SRR15224850	14408	C	T	0,999774	2021-07-11	United States
ORF1ab_662_S	ORF1ab	662	SRR15224850	15451	G	A	0,998519	2021-07-11	United States
ORF1ab_1000_L	ORF1ab	1000	SRR15224850	16466	C	T	0,999896	2021-07-11	United States
ORF1ab_1918_V	ORF1ab	1918	SRR15224850	19220	C	T	0,999693	2021-07-11	United States
S_19_R	S	19	SRR15224850	21618	C	G	1	2021-07-11	United States
S_142_D	S	142	SRR15224850	21987	G	A	0,619433	2021-07-11	United States
S_156_NA	S	156	SRR15224850	22028	G	-AGTTCA	0,997642	2021-07-11	United States
S_452_R	S	452	SRR15224850	22917	T	G	0,999617	2021-07-11	United States
S_478_K	S	478	SRR15224850	22995	C	A	0,999409	2021-07-11	United States
S_614_G	S	614	SRR15224850	23403	A	G	0,999974	2021-07-11	United States
S_681_R	S	681	SRR15224850	23604	C	G	0,999246	2021-07-11	United States
S_950_N	S	950	SRR15224850	24410	G	A	0,947776	2021-07-11	United States
ORF3a_26_L	ORF3a	26	SRR15224850	25469	C	T	1	2021-07-11	United States
M_82_T	M	82	SRR15224850	26767	T	C	0,999685	2021-07-11	United States
ORF7a_82_A	ORF7a	82	SRR15224850	27638	T	C	0,999835	2021-07-11	United States
ORF7a_120_I	ORF7a	120	SRR15224850	27752	C	T	0,999831	2021-07-11	United States
ORF7b_40_I	ORF7b	40	SRR15224850	27874	C	T	0,999437	2021-07-11	United States
ORF8_118_NA	ORF8	118	SRR15224850	28247	A	-GATTTC	0,929779	2021-07-11	United States
ORF8_120_L	ORF8	120	SRR15224850	28253	C	A	1	2021-07-11	United States
N_63_G	N	63	SRR15224850	28461	A	G	0,974577	2021-07-11	United States
N_203_M	N	203	SRR15224850	28881	G	T	0,999646	2021-07-11	United States
N_215_C	N	215	SRR15224850	28916	G	T	0,999411	2021-07-11	United States
N_377_Y	N	377	SRR15224850	29402	G	T	0,999617	2021-07-11	United States
ORF1ab_309_L	ORF1ab	309	SRR15224851	1191	C	T	1	2021-07-11	United States
ORF1ab_1640_L	ORF1ab	1640	SRR15224851	5184	C	T	1	2021-07-11	United States
ORF1ab_2980_N	ORF1ab	2980	SRR15224851	9203	G	A	1	2021-07-11	United States
ORF1ab_3138_S	ORF1ab	3138	SRR15224851	9678	T	C	1	2021-07-11	United States
ORF1ab_3580_Q	ORF1ab	3580	SRR15224851	11005	C	A	0,847436	2021-07-11	United States
ORF1ab_314_L	ORF1ab	314	SRR15224851	14408	C	T	1	2021-07-11	United States
S_19_R	S	19	SRR15224851	21618	C	G	1	2021-07-11	United States
S_452_R	S	452	SRR15224851	22917	T	G	1	2021-07-11	United States
S_614_G	S	614	SRR15224851	23403	A	G	1	2021-07-11	United States
S_681_R	S	681	SRR15224851	23604	C	G	1	2021-07-11	United States
S_950_N	S	950	SRR15224851	24410	G	A	0,982609	2021-07-11	United States
ORF3a_26_L	ORF3a	26	SRR15224851	25469	C	T	1	2021-07-11	United States
M_82_T	M	82	SRR15224851	26767	T	C	1	2021-07-11	United States
ORF7a_120_I	ORF7a	120	SRR15224851	27752	C	T	1	2021-07-11	United States
N_63_G	N	63	SRR15224851	28461	A	G	0,996805	2021-07-11	United States
N_203_M	N	203	SRR15224851	28881	G	T	1	2021-07-11	United States
ORF1ab_309_L	ORF1ab	309	SRR15224853	1191	C	T	0,999776	2021-07-11	United States
ORF1ab_1640_L	ORF1ab	1640	SRR15224853	5184	C	T	0,999434	2021-07-11	United States
ORF1ab_1921_Q	ORF1ab	1921	SRR15224853	6027	C	A	1	2021-07-11	United States
ORF1ab_2980_N	ORF1ab	2980	SRR15224853	9203	G	A	0,99926	2021-07-11	United States
ORF1ab_3138_S	ORF1ab	3138	SRR15224853	9678	T	C	0,999809	2021-07-11	United States
ORF1ab_3580_Q	ORF1ab	3580	SRR15224853	11005	C	A	0,665607	2021-07-11	United States
ORF1ab_314_L	ORF1ab	314	SRR15224853	14408	C	T	0,9997	2021-07-11	United States
ORF1ab_2310_R	ORF1ab	2310	SRR15224853	20396	A	G	0,99988	2021-07-11	United States
S_19_R	S	19	SRR15224853	21618	C	G	0,999943	2021-07-11	United States
S_77_T	S	77	SRR15224853	21792	A	C	1	2021-07-11	United States
S_142_D	S	142	SRR15224853	21987	G	A	0,714286	2021-07-11	United States
S_156_NA	S	156	SRR15224853	22028	G	-AGTTCA	0,995129	2021-07-11	United States
S_452_R	S	452	SRR15224853	22917	T	G	0,998602	2021-07-11	United States
S_478_K	S	478	SRR15224853	22995	C	A	0,999864	2021-07-11	United States
S_614_G	S	614	SRR15224853	23403	A	G	0,999825	2021-07-11	United States
S_681_R	S	681	SRR15224853	23604	C	G	0,999234	2021-07-11	United States
S_950_N	S	950	SRR15224853	24410	G	A	0,92338	2021-07-11	United States
ORF3a_26_L	ORF3a	26	SRR15224853	25469	C	T	1	2021-07-11	United States
M_82_T	M	82	SRR15224853	26767	T	C	0,999934	2021-07-11	United States
ORF7a_82_A	ORF7a	82	SRR15224853	27638	T	C	1	2021-07-11	United States
ORF7a_120_I	ORF7a	120	SRR15224853	27752	C	T	0,999797	2021-07-11	United States
N_63_G	N	63	SRR15224853	28461	A	G	0,968619	2021-07-11	United States
N_203_M	N	203	SRR15224853	28881	G	T	0,999728	2021-07-11	United States
N_377_Y	N	377	SRR15224853	29402	G	T	0,999694	2021-07-11	United States
ORF1ab_1306_S	ORF1ab	1306	SRR15224854	4181	G	T	1	2021-07-12	United States
ORF1ab_2046_L	ORF1ab	2046	SRR15224854	6402	C	T	0,999368	2021-07-12	United States
ORF1ab_2287_S	ORF1ab	2287	SRR15224854	7124	C	T	0,999407	2021-07-12	United States
ORF1ab_2327_C	ORF1ab	2327	SRR15224854	7246	G	T	1	2021-07-12	United States
ORF1ab_2930_L	ORF1ab	2930	SRR15224854	9053	G	T	0,999786	2021-07-12	United States
ORF1ab_3255_I	ORF1ab	3255	SRR15224854	10029	C	T	0,999742	2021-07-12	United States
ORF1ab_3646_A	ORF1ab	3646	SRR15224854	11201	A	G	0,998904	2021-07-12	United States
ORF1ab_3731_V	ORF1ab	3731	SRR15224854	11456	A	G	1	2021-07-12	United States
ORF1ab_4083_M	ORF1ab	4083	SRR15224854	12513	C	T	0,998613	2021-07-12	United States
ORF1ab_314_L	ORF1ab	314	SRR15224854	14408	C	T	0,999554	2021-07-12	United States
ORF1ab_662_S	ORF1ab	662	SRR15224854	15451	G	A	0,99872	2021-07-12	United States
ORF1ab_1000_L	ORF1ab	1000	SRR15224854	16466	C	T	0,999903	2021-07-12	United States
ORF1ab_1918_V	ORF1ab	1918	SRR15224854	19220	C	T	0,999566	2021-07-12	United States
S_19_R	S	19	SRR15224854	21618	C	G	1	2021-07-12	United States
S_156_NA	S	156	SRR15224854	22028	G	-AGTTCA	0,995853	2021-07-12	United States
S_452_R	S	452	SRR15224854	22917	T	G	0,999383	2021-07-12	United States
S_478_K	S	478	SRR15224854	22995	C	A	0,999478	2021-07-12	United States
S_614_G	S	614	SRR15224854	23403	A	G	0,999959	2021-07-12	United States
S_681_R	S	681	SRR15224854	23604	C	G	0,999867	2021-07-12	United States
S_950_N	S	950	SRR15224854	24410	G	A	0,982384	2021-07-12	United States
ORF3a_26_L	ORF3a	26	SRR15224854	25469	C	T	1	2021-07-12	United States
M_82_T	M	82	SRR15224854	26767	T	C	1	2021-07-12	United States
ORF7a_82_A	ORF7a	82	SRR15224854	27638	T	C	1	2021-07-12	United States
ORF7a_120_I	ORF7a	120	SRR15224854	27752	C	T	1	2021-07-12	United States
ORF7b_40_I	ORF7b	40	SRR15224854	27874	C	T	0,999475	2021-07-12	United States
ORF8_118_NA	ORF8	118	SRR15224854	28247	A	-GATTTC	0,934769	2021-07-12	United States
ORF8_120_L	ORF8	120	SRR15224854	28253	C	A	0,999226	2021-07-12	United States
N_63_G	N	63	SRR15224854	28461	A	G	0,984053	2021-07-12	United States
N_377_Y	N	377	SRR15224854	29402	G	T	0,998547	2021-07-12	United States
ORF1ab_1001_I	ORF1ab	1001	SRR15224855	3267	C	T	0,999802	2021-07-12	United States
ORF1ab_1708_D	ORF1ab	1708	SRR15224855	5388	C	A	0,999944	2021-07-12	United States
ORF1ab_2230_T	ORF1ab	2230	SRR15224855	6954	T	C	0,99994	2021-07-12	United States
ORF1ab_3395_S	ORF1ab	3395	SRR15224855	10448	C	T	0,99342	2021-07-12	United States
ORF1ab_3674_NA	ORF1ab	3674	SRR15224855	11287	G	-TCTGGTTTT	0,932146	2021-07-12	United States
ORF1ab_3676_S	ORF1ab	3676	SRR15224855	11291	G	A	0,903716	2021-07-12	United States
ORF1ab_3677_L	ORF1ab	3677	SRR15224855	11296	T	G	0,997414	2021-07-12	United States
ORF1ab_4087_I	ORF1ab	4087	SRR15224855	12525	C	T	0,9999	2021-07-12	United States
ORF1ab_218_L	ORF1ab	218	SRR15224855	14120	C	T	0,99954	2021-07-12	United States
ORF1ab_314_L	ORF1ab	314	SRR15224855	14408	C	T	0,999677	2021-07-12	United States
S_68_NA	S	68	SRR15224855	21764	A	-TACATG	0,436889	2021-07-12	United States
S_143_NA	S	143	SRR15224855	21990	T	-TTA	0,900627	2021-07-12	United States
S_240_I	S	240	SRR15224855	22281	C	T	0,999678	2021-07-12	United States
S_501_Y	S	501	SRR15224855	23063	A	T	0,999894	2021-07-12	United States
S_570_D	S	570	SRR15224855	23271	C	A	0,999624	2021-07-12	United States
S_614_G	S	614	SRR15224855	23403	A	G	0,99976	2021-07-12	United States
S_681_H	S	681	SRR15224855	23604	C	A	0,999841	2021-07-12	United States
S_716_I	S	716	SRR15224855	23709	C	T	0,999868	2021-07-12	United States
S_982_A	S	982	SRR15224855	24506	T	G	0,999918	2021-07-12	United States
S_1118_H	S	1118	SRR15224855	24914	G	C	0,99973	2021-07-12	United States
ORF8_27_*	ORF8	27	SRR15224855	27972	C	T	0,999717	2021-07-12	United States
ORF8_52_I	ORF8	52	SRR15224855	28048	G	T	0,999781	2021-07-12	United States
ORF8_68_*	ORF8	68	SRR15224855	28095	A	T	0,938668	2021-07-12	United States
ORF8_73_C	ORF8	73	SRR15224855	28111	A	G	0,999932	2021-07-12	United States
N_3_H	N	3	SRR15224855	28280	G	C	0,999935	2021-07-12	United States
N_3_V	N	3	SRR15224855	28281	A	T	0,999935	2021-07-12	United States
N_3_E	N	3	SRR15224855	28282	T	A	0,999871	2021-07-12	United States
N_203_K	N	203	SRR15224855	28881	G	A	0,99931	2021-07-12	United States
N_204_R	N	204	SRR15224855	28883	G	C	0,999776	2021-07-12	United States
N_235_F	N	235	SRR15224855	28977	C	T	0,998644	2021-07-12	United States
ORF1ab_1180_T	ORF1ab	1180	SRR15224856	3804	A	C	0,497124	2021-07-12	United States
ORF1ab_1306_S	ORF1ab	1306	SRR15224856	4181	G	T	0,999729	2021-07-12	United States
ORF1ab_1952_A	ORF1ab	1952	SRR15224856	6119	T	G	0,0601504	2021-07-12	United States
ORF1ab_1973_N	ORF1ab	1973	SRR15224856	6184	A	T	0,0925926	2021-07-12	United States
ORF1ab_2046_L	ORF1ab	2046	SRR15224856	6402	C	T	0,999265	2021-07-12	United States
ORF1ab_2287_S	ORF1ab	2287	SRR15224856	7124	C	T	0,99968	2021-07-12	United States
ORF1ab_2930_L	ORF1ab	2930	SRR15224856	9053	G	T	0,999222	2021-07-12	United States
ORF1ab_3255_I	ORF1ab	3255	SRR15224856	10029	C	T	0,999894	2021-07-12	United States
ORF1ab_3646_A	ORF1ab	3646	SRR15224856	11201	A	G	0,999792	2021-07-12	United States
ORF1ab_3731_V	ORF1ab	3731	SRR15224856	11456	A	G	0,999829	2021-07-12	United States
ORF1ab_314_L	ORF1ab	314	SRR15224856	14408	C	T	0,999674	2021-07-12	United States
ORF1ab_662_S	ORF1ab	662	SRR15224856	15451	G	A	0,998311	2021-07-12	United States
ORF1ab_1000_L	ORF1ab	1000	SRR15224856	16466	C	T	0,999791	2021-07-12	United States
ORF1ab_1918_V	ORF1ab	1918	SRR15224856	19220	C	T	0,999841	2021-07-12	United States
S_19_R	S	19	SRR15224856	21618	C	G	1	2021-07-12	United States
S_156_NA	S	156	SRR15224856	22028	G	-AGTTCA	0,996392	2021-07-12	United States
S_452_R	S	452	SRR15224856	22917	T	G	0,999741	2021-07-12	United States
S_478_K	S	478	SRR15224856	22995	C	A	1	2021-07-12	United States
S_614_G	S	614	SRR15224856	23403	A	G	0,99981	2021-07-12	United States
S_681_R	S	681	SRR15224856	23604	C	G	0,999922	2021-07-12	United States
S_950_N	S	950	SRR15224856	24410	G	A	0,987675	2021-07-12	United States
ORF3a_26_L	ORF3a	26	SRR15224856	25469	C	T	0,999759	2021-07-12	United States
M_82_T	M	82	SRR15224856	26767	T	C	0,999874	2021-07-12	United States
ORF7a_82_A	ORF7a	82	SRR15224856	27638	T	C	1	2021-07-12	United States
ORF7a_120_I	ORF7a	120	SRR15224856	27752	C	T	1	2021-07-12	United States
ORF7b_40_I	ORF7b	40	SRR15224856	27874	C	T	0,998856	2021-07-12	United States
ORF8_118_NA	ORF8	118	SRR15224856	28247	A	-GATTTC	0,929431	2021-07-12	United States
ORF8_120_L	ORF8	120	SRR15224856	28253	C	A	0,996495	2021-07-12	United States
N_63_G	N	63	SRR15224856	28461	A	G	0,982748	2021-07-12	United States
N_203_M	N	203	SRR15224856	28881	G	T	0,998462	2021-07-12	United States
N_215_C	N	215	SRR15224856	28916	G	T	1	2021-07-12	United States
N_377_Y	N	377	SRR15224856	29402	G	T	0,998188	2021-07-12	United States
ORF1ab_82_NA	ORF1ab	82	SRR15224857	509	G	-GTCATGTTA	0,842626	2021-07-11	United States
ORF1ab_903_V	ORF1ab	903	SRR15224857	2973	C	T	0,999682	2021-07-11	United States
ORF1ab_1640_L	ORF1ab	1640	SRR15224857	5184	C	T	0,999567	2021-07-11	United States
ORF1ab_1924_G	ORF1ab	1924	SRR15224857	6035	A	G	1	2021-07-11	United States
ORF1ab_3209_V	ORF1ab	3209	SRR15224857	9891	C	T	0,999787	2021-07-11	United States
ORF1ab_3718_A	ORF1ab	3718	SRR15224857	11418	T	C	0,99991	2021-07-11	United States
ORF1ab_3750_I	ORF1ab	3750	SRR15224857	11514	C	T	0,999455	2021-07-11	United States
ORF1ab_314_L	ORF1ab	314	SRR15224857	14408	C	T	0,999391	2021-07-11	United States
ORF1ab_662_S	ORF1ab	662	SRR15224857	15451	G	A	0,99809	2021-07-11	United States
ORF1ab_869_V	ORF1ab	869	SRR15224857	16073	C	T	0,999862	2021-07-11	United States
ORF1ab_1000_L	ORF1ab	1000	SRR15224857	16466	C	T	0,99984	2021-07-11	United States
S_19_R	S	19	SRR15224857	21618	C	G	1	2021-07-11	United States
S_142_D	S	142	SRR15224857	21987	G	A	0,551665	2021-07-11	United States
S_156_NA	S	156	SRR15224857	22028	G	-AGTTCA	0,994968	2021-07-11	United States
S_177_I	S	177	SRR15224857	22093	G	T	0,999866	2021-07-11	United States
S_222_V	S	222	SRR15224857	22227	C	T	0,999705	2021-07-11	United States
S_452_R	S	452	SRR15224857	22917	T	G	0,999373	2021-07-11	United States
S_478_K	S	478	SRR15224857	22995	C	A	0,999921	2021-07-11	United States
S_614_G	S	614	SRR15224857	23403	A	G	0,999887	2021-07-11	United States
S_681_R	S	681	SRR15224857	23604	C	G	0,999555	2021-07-11	United States
S_950_N	S	950	SRR15224857	24410	G	A	0,821381	2021-07-11	United States
S_1264_L	S	1264	SRR15224857	25352	G	T	0,889293	2021-07-11	United States
ORF3a_26_L	ORF3a	26	SRR15224857	25469	C	T	0,999517	2021-07-11	United States
M_82_T	M	82	SRR15224857	26767	T	C	0,999948	2021-07-11	United States
ORF6_48_N	ORF6	48	SRR15224857	27345	A	T	0,999927	2021-07-11	United States
ORF7a_82_A	ORF7a	82	SRR15224857	27638	T	C	0,999711	2021-07-11	United States
ORF7a_120_I	ORF7a	120	SRR15224857	27752	C	T	0,999724	2021-07-11	United States
ORF8_118_NA	ORF8	118	SRR15224857	28247	A	-GATTTC	0,933926	2021-07-11	United States
ORF8_120_L	ORF8	120	SRR15224857	28253	C	A	0,998683	2021-07-11	United States
N_63_G	N	63	SRR15224857	28461	A	G	0,955062	2021-07-11	United States
N_203_M	N	203	SRR15224857	28881	G	T	0,999793	2021-07-11	United States
N_348_G	N	348	SRR15224857	29316	A	G	0,285877	2021-07-11	United States
N_377_Y	N	377	SRR15224857	29402	G	T	0,999722	2021-07-11	United States
ORF10_34_S	ORF10	34	SRR15224857	29658	A	G	1	2021-07-11	United States
ORF1ab_1306_S	ORF1ab	1306	SRR15224859	4181	G	T	0,99973	2021-07-11	United States
ORF1ab_2046_L	ORF1ab	2046	SRR15224859	6402	C	T	0,999371	2021-07-11	United States
ORF1ab_2224_F	ORF1ab	2224	SRR15224859	6936	C	T	0,444629	2021-07-11	United States
ORF1ab_2287_S	ORF1ab	2287	SRR15224859	7124	C	T	0,999563	2021-07-11	United States
ORF1ab_2930_L	ORF1ab	2930	SRR15224859	9053	G	T	0,999673	2021-07-11	United States
ORF1ab_3255_I	ORF1ab	3255	SRR15224859	10029	C	T	0,999769	2021-07-11	United States
ORF1ab_3646_A	ORF1ab	3646	SRR15224859	11201	A	G	0,99978	2021-07-11	United States
ORF1ab_3731_V	ORF1ab	3731	SRR15224859	11456	A	G	0,999452	2021-07-11	United States
ORF1ab_314_L	ORF1ab	314	SRR15224859	14408	C	T	0,999602	2021-07-11	United States
ORF1ab_662_S	ORF1ab	662	SRR15224859	15451	G	A	0,99843	2021-07-11	United States
ORF1ab_1000_L	ORF1ab	1000	SRR15224859	16466	C	T	0,999869	2021-07-11	United States
ORF1ab_1918_V	ORF1ab	1918	SRR15224859	19220	C	T	0,999681	2021-07-11	United States
S_19_R	S	19	SRR15224859	21618	C	G	1	2021-07-11	United States
S_70_I	S	70	SRR15224859	21770	G	A	0,99924	2021-07-11	United States
S_142_D	S	142	SRR15224859	21987	G	A	0,614082	2021-07-11	United States
S_156_NA	S	156	SRR15224859	22028	G	-AGTTCA	0,996984	2021-07-11	United States
S_452_R	S	452	SRR15224859	22917	T	G	0,999232	2021-07-11	United States
S_478_K	S	478	SRR15224859	22995	C	A	0,99933	2021-07-11	United States
S_614_G	S	614	SRR15224859	23403	A	G	0,999795	2021-07-11	United States
S_681_R	S	681	SRR15224859	23604	C	G	1	2021-07-11	United States
S_950_N	S	950	SRR15224859	24410	G	A	0,946593	2021-07-11	United States
ORF3a_26_L	ORF3a	26	SRR15224859	25469	C	T	0,999913	2021-07-11	United States
ORF3a_210_A	ORF3a	210	SRR15224859	26021	A	C	0,999705	2021-07-11	United States
M_82_T	M	82	SRR15224859	26767	T	C	0,999868	2021-07-11	United States
ORF7a_82_A	ORF7a	82	SRR15224859	27638	T	C	1	2021-07-11	United States
ORF7a_120_I	ORF7a	120	SRR15224859	27752	C	T	0,999753	2021-07-11	United States
ORF7b_40_I	ORF7b	40	SRR15224859	27874	C	T	0,999875	2021-07-11	United States
ORF8_118_NA	ORF8	118	SRR15224859	28247	A	-GATTTC	0,922149	2021-07-11	United States
ORF8_120_L	ORF8	120	SRR15224859	28253	C	A	0,994402	2021-07-11	United States
N_63_G	N	63	SRR15224859	28461	A	G	0,984006	2021-07-11	United States
N_203_M	N	203	SRR15224859	28881	G	T	0,999402	2021-07-11	United States
N_215_C	N	215	SRR15224859	28916	G	T	0,999679	2021-07-11	United States
N_377_Y	N	377	SRR15224859	29402	G	T	0,999533	2021-07-11	United States
ORF1ab_1306_S	ORF1ab	1306	SRR15224860	4181	G	T	0,999777	2021-07-11	United States
ORF1ab_2046_L	ORF1ab	2046	SRR15224860	6402	C	T	0,999346	2021-07-11	United States
ORF1ab_2287_S	ORF1ab	2287	SRR15224860	7124	C	T	0,999843	2021-07-11	United States
ORF1ab_2930_L	ORF1ab	2930	SRR15224860	9053	G	T	0,99963	2021-07-11	United States
ORF1ab_3255_I	ORF1ab	3255	SRR15224860	10029	C	T	0,99981	2021-07-11	United States
ORF1ab_3646_A	ORF1ab	3646	SRR15224860	11201	A	G	0,999824	2021-07-11	United States
ORF1ab_3731_V	ORF1ab	3731	SRR15224860	11456	A	G	0,999916	2021-07-11	United States
ORF1ab_314_L	ORF1ab	314	SRR15224860	14408	C	T	0,999892	2021-07-11	United States
ORF1ab_662_S	ORF1ab	662	SRR15224860	15451	G	A	0,998329	2021-07-11	United States
ORF1ab_1000_L	ORF1ab	1000	SRR15224860	16466	C	T	0,999757	2021-07-11	United States
ORF1ab_1918_V	ORF1ab	1918	SRR15224860	19220	C	T	0,999669	2021-07-11	United States
S_19_R	S	19	SRR15224860	21618	C	G	0,999944	2021-07-11	United States
S_142_D	S	142	SRR15224860	21987	G	A	0,719424	2021-07-11	United States
S_156_NA	S	156	SRR15224860	22028	G	-AGTTCA	0,937339	2021-07-11	United States
S_452_R	S	452	SRR15224860	22917	T	G	0,999631	2021-07-11	United States
S_478_K	S	478	SRR15224860	22995	C	A	0,999728	2021-07-11	United States
S_614_G	S	614	SRR15224860	23403	A	G	0,999674	2021-07-11	United States
S_681_R	S	681	SRR15224860	23604	C	G	0,999793	2021-07-11	United States
S_950_N	S	950	SRR15224860	24410	G	A	0,951257	2021-07-11	United States
ORF3a_26_L	ORF3a	26	SRR15224860	25469	C	T	1	2021-07-11	United States
M_82_T	M	82	SRR15224860	26767	T	C	0,999786	2021-07-11	United States
ORF7a_82_A	ORF7a	82	SRR15224860	27638	T	C	1	2021-07-11	United States
ORF7a_120_I	ORF7a	120	SRR15224860	27752	C	T	0,999804	2021-07-11	United States
ORF7b_40_I	ORF7b	40	SRR15224860	27874	C	T	0,999398	2021-07-11	United States
ORF8_118_NA	ORF8	118	SRR15224860	28247	A	-GATTTC	0,936593	2021-07-11	United States
ORF8_120_L	ORF8	120	SRR15224860	28253	C	A	0,996107	2021-07-11	United States
N_63_G	N	63	SRR15224860	28461	A	G	0,961436	2021-07-11	United States
N_203_M	N	203	SRR15224860	28881	G	T	1	2021-07-11	United States
N_215_C	N	215	SRR15224860	28916	G	T	1	2021-07-11	United States
N_377_Y	N	377	SRR15224860	29402	G	T	1	2021-07-11	United States
ORF1ab_1188_L	ORF1ab	1188	SRR15224862	3828	C	T	0,999769	2021-07-10	United States
ORF1ab_1795_Q	ORF1ab	1795	SRR15224862	5648	A	C	0,999824	2021-07-10	United States
ORF1ab_3674_NA	ORF1ab	3674	SRR15224862	11287	G	-TCTGGTTTT	0,90907	2021-07-10	United States
ORF1ab_3676_S	ORF1ab	3676	SRR15224862	11291	G	A	0,924023	2021-07-10	United States
ORF1ab_3677_L	ORF1ab	3677	SRR15224862	11296	T	G	0,991384	2021-07-10	United States
ORF1ab_314_L	ORF1ab	314	SRR15224862	14408	C	T	0,999528	2021-07-10	United States
ORF1ab_1264_D	ORF1ab	1264	SRR15224862	17259	G	T	0,999751	2021-07-10	United States
S_18_F	S	18	SRR15224862	21614	C	T	0,999896	2021-07-10	United States
S_20_N	S	20	SRR15224862	21621	C	A	0,999752	2021-07-10	United States
S_26_S	S	26	SRR15224862	21638	C	T	0,999623	2021-07-10	United States
S_138_Y	S	138	SRR15224862	21974	G	T	0,934901	2021-07-10	United States
S_190_S	S	190	SRR15224862	22132	G	T	0,999813	2021-07-10	United States
S_417_T	S	417	SRR15224862	22812	A	C	0,997311	2021-07-10	United States
S_484_K	S	484	SRR15224862	23012	G	A	0,999811	2021-07-10	United States
S_501_Y	S	501	SRR15224862	23063	A	T	0,999599	2021-07-10	United States
S_614_G	S	614	SRR15224862	23403	A	G	0,999917	2021-07-10	United States
S_655_Y	S	655	SRR15224862	23525	C	T	0,999598	2021-07-10	United States
S_1027_I	S	1027	SRR15224862	24642	C	T	0,999843	2021-07-10	United States
S_1176_F	S	1176	SRR15224862	25088	G	T	0,999676	2021-07-10	United States
ORF3a_253_P	ORF3a	253	SRR15224862	26149	T	C	0,996557	2021-07-10	United States
ORF8_92_K	ORF8	92	SRR15224862	28167	G	A	0,998304	2021-07-10	United States
N_80_R	N	80	SRR15224862	28512	C	G	0,999803	2021-07-10	United States
N_202_C	N	202	SRR15224862	28877	A	T	0,999855	2021-07-10	United States
N_202_T	N	202	SRR15224862	28878	G	C	1	2021-07-10	United States
N_203_K	N	203	SRR15224862	28881	G	A	0,999775	2021-07-10	United States
N_204_R	N	204	SRR15224862	28883	G	C	0,999928	2021-07-10	United States
ORF1ab_1306_S	ORF1ab	1306	SRR15224863	4181	G	T	0,999804	2021-07-10	United States
ORF1ab_2046_L	ORF1ab	2046	SRR15224863	6402	C	T	0,999479	2021-07-10	United States
ORF1ab_2287_S	ORF1ab	2287	SRR15224863	7124	C	T	0,999802	2021-07-10	United States
ORF1ab_2930_L	ORF1ab	2930	SRR15224863	9053	G	T	0,999226	2021-07-10	United States
ORF1ab_3255_I	ORF1ab	3255	SRR15224863	10029	C	T	0,999834	2021-07-10	United States
ORF1ab_3646_A	ORF1ab	3646	SRR15224863	11201	A	G	0,999577	2021-07-10	United States
ORF1ab_314_L	ORF1ab	314	SRR15224863	14408	C	T	0,999725	2021-07-10	United States
ORF1ab_662_S	ORF1ab	662	SRR15224863	15451	G	A	0,998475	2021-07-10	United States
ORF1ab_1000_L	ORF1ab	1000	SRR15224863	16466	C	T	0,999781	2021-07-10	United States
ORF1ab_1257_V	ORF1ab	1257	SRR15224863	17236	A	G	0,999853	2021-07-10	United States
ORF1ab_1918_V	ORF1ab	1918	SRR15224863	19220	C	T	0,999593	2021-07-10	United States
S_19_R	S	19	SRR15224863	21618	C	G	0,999833	2021-07-10	United States
S_142_D	S	142	SRR15224863	21987	G	A	0,331447	2021-07-10	United States
S_156_NA	S	156	SRR15224863	22028	G	-AGTTCA	0,991149	2021-07-10	United States
S_452_R	S	452	SRR15224863	22917	T	G	0,999626	2021-07-10	United States
S_478_K	S	478	SRR15224863	22995	C	A	0,999594	2021-07-10	United States
S_614_G	S	614	SRR15224863	23403	A	G	0,99991	2021-07-10	United States
S_681_R	S	681	SRR15224863	23604	C	G	0,999776	2021-07-10	United States
S_950_N	S	950	SRR15224863	24410	G	A	0,764431	2021-07-10	United States
ORF3a_26_L	ORF3a	26	SRR15224863	25469	C	T	0,999827	2021-07-10	United States
ORF3a_104_S	ORF3a	104	SRR15224863	25702	C	T	0,999617	2021-07-10	United States
M_82_T	M	82	SRR15224863	26767	T	C	0,99979	2021-07-10	United States
ORF7a_82_A	ORF7a	82	SRR15224863	27638	T	C	0,999424	2021-07-10	United States
ORF7a_120_I	ORF7a	120	SRR15224863	27752	C	T	0,999877	2021-07-10	United States
ORF7b_40_I	ORF7b	40	SRR15224863	27874	C	T	0,999482	2021-07-10	United States
ORF8_118_NA	ORF8	118	SRR15224863	28247	A	-GATTTC	0,93613	2021-07-10	United States
ORF8_120_L	ORF8	120	SRR15224863	28253	C	A	0,997869	2021-07-10	United States
N_63_G	N	63	SRR15224863	28461	A	G	0,926817	2021-07-10	United States
N_203_M	N	203	SRR15224863	28881	G	T	0,999564	2021-07-10	United States
N_208_S	N	208	SRR15224863	28895	G	T	0,999229	2021-07-10	United States
N_215_C	N	215	SRR15224863	28916	G	T	0,999312	2021-07-10	United States
N_377_Y	N	377	SRR15224863	29402	G	T	0,999399	2021-07-10	United States
ORF1ab_1055_A	ORF1ab	1055	SRR15224864	3428	A	G	0,999901	2021-07-10	United States
ORF1ab_1168_I	ORF1ab	1168	SRR15224864	3768	C	T	0,999538	2021-07-10	United States
ORF1ab_1538_I	ORF1ab	1538	SRR15224864	4878	C	T	0,999809	2021-07-10	United States
ORF1ab_3255_I	ORF1ab	3255	SRR15224864	10029	C	T	0,999875	2021-07-10	United States
ORF1ab_3729_R	ORF1ab	3729	SRR15224864	11451	A	G	0,999983	2021-07-10	United States
ORF1ab_314_L	ORF1ab	314	SRR15224864	14408	C	T	0,999337	2021-07-10	United States
ORF1ab_1131_V	ORF1ab	1131	SRR15224864	16859	C	T	0,998435	2021-07-10	United States
ORF1ab_1342_S	ORF1ab	1342	SRR15224864	17491	C	T	0,999757	2021-07-10	United States
S_95_I	S	95	SRR15224864	21846	C	T	0,999569	2021-07-10	United States
S_143_NA	S	143	SRR15224864	21990	T	+TAC	0,793173	2021-07-10	United States
S_346_K	S	346	SRR15224864	22599	G	A	0,999846	2021-07-10	United States
S_484_K	S	484	SRR15224864	23012	G	A	0,999928	2021-07-10	United States
S_501_Y	S	501	SRR15224864	23063	A	T	0,999483	2021-07-10	United States
S_614_G	S	614	SRR15224864	23403	A	G	0,999794	2021-07-10	United States
S_677_H	S	677	SRR15224864	23593	G	T	0,943163	2021-07-10	United States
S_681_H	S	681	SRR15224864	23604	C	A	0,999934	2021-07-10	United States
S_950_N	S	950	SRR15224864	24410	G	A	0,75118	2021-07-10	United States
ORF3a_57_H	ORF3a	57	SRR15224864	25563	G	T	0,999435	2021-07-10	United States
ORF3a_255_NA	ORF3a	255	SRR15224864	26157	T	-GTTA	0,954157	2021-07-10	United States
M_38_S	M	38	SRR15224864	26634	G	T	0,945229	2021-07-10	United States
ORF8_11_K	ORF8	11	SRR15224864	27925	C	A	0,999905	2021-07-10	United States
ORF8_38_S	ORF8	38	SRR15224864	28005	C	T	0,999807	2021-07-10	United States
ORF8_67_F	ORF8	67	SRR15224864	28093	C	T	0,498494	2021-07-10	United States
N_90_S	N	90	SRR15224864	28541	G	T	0,938912	2021-07-10	United States
N_205_I	N	205	SRR15224864	28887	C	T	0,999298	2021-07-10	United States
N_377_Y	N	377	SRR15224864	29402	G	T	0,999809	2021-07-10	United States
ORF1ab_1306_S	ORF1ab	1306	SRR15224865	4181	G	T	1	2021-07-10	United States
ORF1ab_2046_L	ORF1ab	2046	SRR15224865	6402	C	T	0,999577	2021-07-10	United States
ORF1ab_2287_S	ORF1ab	2287	SRR15224865	7124	C	T	1	2021-07-10	United States
ORF1ab_2855_V	ORF1ab	2855	SRR15224865	8829	C	T	1	2021-07-10	United States
ORF1ab_2930_L	ORF1ab	2930	SRR15224865	9053	G	T	1	2021-07-10	United States
ORF1ab_3058_I	ORF1ab	3058	SRR15224865	9438	C	T	0,998726	2021-07-10	United States
ORF1ab_3255_I	ORF1ab	3255	SRR15224865	10029	C	T	1	2021-07-10	United States
ORF1ab_3646_A	ORF1ab	3646	SRR15224865	11201	A	G	0,999909	2021-07-10	United States
ORF1ab_314_L	ORF1ab	314	SRR15224865	14408	C	T	1	2021-07-10	United States
ORF1ab_662_S	ORF1ab	662	SRR15224865	15451	G	A	0,997581	2021-07-10	United States
ORF1ab_1000_L	ORF1ab	1000	SRR15224865	16466	C	T	1	2021-07-10	United States
ORF1ab_1847_S	ORF1ab	1847	SRR15224865	19006	G	T	0,999952	2021-07-10	United States
ORF1ab_1918_V	ORF1ab	1918	SRR15224865	19220	C	T	0,999818	2021-07-10	United States
S_19_R	S	19	SRR15224865	21618	C	G	1	2021-07-10	United States
S_156_NA	S	156	SRR15224865	22028	G	-AGTTCA	0,979971	2021-07-10	United States
S_452_R	S	452	SRR15224865	22917	T	G	1	2021-07-10	United States
S_478_K	S	478	SRR15224865	22995	C	A	1	2021-07-10	United States
S_614_G	S	614	SRR15224865	23403	A	G	0,999896	2021-07-10	United States
S_681_R	S	681	SRR15224865	23604	C	G	1	2021-07-10	United States
S_950_N	S	950	SRR15224865	24410	G	A	0,992524	2021-07-10	United States
ORF3a_26_L	ORF3a	26	SRR15224865	25469	C	T	1	2021-07-10	United States
M_82_T	M	82	SRR15224865	26767	T	C	0,999873	2021-07-10	United States
ORF7a_120_I	ORF7a	120	SRR15224865	27752	C	T	1	2021-07-10	United States
ORF7b_40_I	ORF7b	40	SRR15224865	27874	C	T	0,999888	2021-07-10	United States
ORF8_118_NA	ORF8	118	SRR15224865	28247	A	-GATTTC	0,894622	2021-07-10	United States
ORF8_119_V	ORF8	119	SRR15224865	28249	A	T	0,991228	2021-07-10	United States
ORF8_120_L	ORF8	120	SRR15224865	28253	C	A	0,998887	2021-07-10	United States
N_63_G	N	63	SRR15224865	28461	A	G	0,975304	2021-07-10	United States
N_203_M	N	203	SRR15224865	28881	G	T	1	2021-07-10	United States
N_215_C	N	215	SRR15224865	28916	G	T	1	2021-07-10	United States
N_377_Y	N	377	SRR15224865	29402	G	T	1	2021-07-10	United States
ORF1ab_53_NA	ORF1ab	53	SRR15224866	422	T	-TAG	0,052795	2021-07-10	United States
ORF1ab_1001_I	ORF1ab	1001	SRR15224866	3267	C	T	0,99953	2021-07-10	United States
ORF1ab_1490_F	ORF1ab	1490	SRR15224866	4733	C	T	0,0509804	2021-07-10	United States
ORF1ab_1708_D	ORF1ab	1708	SRR15224866	5388	C	A	1	2021-07-10	United States
ORF1ab_1710_L	ORF1ab	1710	SRR15224866	5393	T	C	0,0651945	2021-07-10	United States
ORF1ab_2230_T	ORF1ab	2230	SRR15224866	6954	T	C	1	2021-07-10	United States
ORF1ab_2232_C	ORF1ab	2232	SRR15224866	6961	G	T	0,112817	2021-07-10	United States
ORF1ab_2232_NA	ORF1ab	2232	SRR15224866	6961	G	-TT	0,0540265	2021-07-10	United States
ORF1ab_3603_NA	ORF1ab	3603	SRR15224866	11074	C	-T	0,0833887	2021-07-10	United States
ORF1ab_3606_F	ORF1ab	3606	SRR15224866	11083	G	T	0,0548374	2021-07-10	United States
ORF1ab_3674_NA	ORF1ab	3674	SRR15224866	11287	G	-TCTGGTTTT	0,92708	2021-07-10	United States
ORF1ab_3676_S	ORF1ab	3676	SRR15224866	11291	G	A	0,974633	2021-07-10	United States
ORF1ab_3677_L	ORF1ab	3677	SRR15224866	11296	T	G	0,99827	2021-07-10	United States
ORF1ab_3966_R	ORF1ab	3966	SRR15224866	12162	A	G	0,999551	2021-07-10	United States
ORF1ab_4386_F	ORF1ab	4386	SRR15224866	13421	C	T	0,0512821	2021-07-10	United States
ORF1ab_120_NA	ORF1ab	120	SRR15224866	13826	A	-TGCTTTAAGGCATTT	0,0582923	2021-07-10	United States
ORF1ab_314_L	ORF1ab	314	SRR15224866	14408	C	T	0,997106	2021-07-10	United States
ORF1ab_426_A	ORF1ab	426	SRR15224866	14744	T	C	0,0735578	2021-07-10	United States
ORF1ab_867_D	ORF1ab	867	SRR15224866	16068	G	T	0,999875	2021-07-10	United States
ORF1ab_1162_I	ORF1ab	1162	SRR15224866	16952	C	T	0,0536193	2021-07-10	United States
ORF1ab_1383_R	ORF1ab	1383	SRR15224866	17615	A	G	1	2021-07-10	United States
ORF1ab_1632_*	ORF1ab	1632	SRR15224866	18361	C	T	0,0843023	2021-07-10	United States
ORF1ab_1728_D	ORF1ab	1728	SRR15224866	18651	G	T	0,997538	2021-07-10	United States
ORF1ab_2371_L	ORF1ab	2371	SRR15224866	20578	G	T	1	2021-07-10	United States
ORF1ab_2557_R	ORF1ab	2557	SRR15224866	21137	A	G	0,999865	2021-07-10	United States
S_68_NA	S	68	SRR15224866	21764	A	-TACATG	0,44052	2021-07-10	United States
S_143_NA	S	143	SRR15224866	21990	T	-TTA	0,910786	2021-07-10	United States
S_152_L	S	152	SRR15224866	22017	G	T	0,0966677	2021-07-10	United States
S_570_D	S	570	SRR15224866	23271	C	A	0,999854	2021-07-10	United States
S_614_G	S	614	SRR15224866	23403	A	G	0,999799	2021-07-10	United States
S_660_H	S	660	SRR15224866	23540	T	C	0,0637356	2021-07-10	United States
S_681_H	S	681	SRR15224866	23604	C	A	1	2021-07-10	United States
S_716_I	S	716	SRR15224866	23709	C	T	1	2021-07-10	United States
S_754_S	S	754	SRR15224866	23823	T	C	0,0875357	2021-07-10	United States
S_821_NA	S	821	SRR15224866	24025	A	-CTTTT	0,077044	2021-07-10	United States
S_936_N	S	936	SRR15224866	24368	G	A	0,0586332	2021-07-10	United States
S_982_A	S	982	SRR15224866	24506	T	G	0,999881	2021-07-10	United States
S_1118_H	S	1118	SRR15224866	24914	G	C	0,999832	2021-07-10	United States
S_1191_N	S	1191	SRR15224866	25135	G	T	0,999813	2021-07-10	United States
ORF7b_31_L	ORF7b	31	SRR15224866	27847	C	T	1	2021-07-10	United States
ORF8_27_*	ORF8	27	SRR15224866	27972	C	T	1	2021-07-10	United States
ORF8_52_I	ORF8	52	SRR15224866	28048	G	T	0,999287	2021-07-10	United States
ORF8_73_F	ORF8	73	SRR15224866	28111	A	T	0,999886	2021-07-10	United States
N_3_H	N	3	SRR15224866	28280	G	C	0,999866	2021-07-10	United States
N_3_V	N	3	SRR15224866	28281	A	T	0,999851	2021-07-10	United States
N_3_E	N	3	SRR15224866	28282	T	A	0,999822	2021-07-10	United States
N_203_K	N	203	SRR15224866	28881	G	A	1	2021-07-10	United States
N_204_R	N	204	SRR15224866	28883	G	C	1	2021-07-10	United States
N_235_F	N	235	SRR15224866	28977	C	T	1	2021-07-10	United States
ORF1ab_1001_I	ORF1ab	1001	SRR15224867	3267	C	T	1	2021-07-11	United States
ORF1ab_1708_D	ORF1ab	1708	SRR15224867	5388	C	A	1	2021-07-11	United States
ORF1ab_2230_T	ORF1ab	2230	SRR15224867	6954	T	C	1	2021-07-11	United States
ORF1ab_2585_G	ORF1ab	2585	SRR15224867	8019	A	G	0,998239	2021-07-11	United States
ORF1ab_3674_NA	ORF1ab	3674	SRR15224867	11287	G	-TCTGGTTTT	0,903132	2021-07-11	United States
ORF1ab_218_L	ORF1ab	218	SRR15224867	14120	C	T	1	2021-07-11	United States
ORF1ab_314_L	ORF1ab	314	SRR15224867	14408	C	T	1	2021-07-11	United States
S_68_NA	S	68	SRR15224867	21764	A	-TACATG	0,385797	2021-07-11	United States
S_143_NA	S	143	SRR15224867	21990	T	-TTA	0,90458	2021-07-11	United States
S_254_F	S	254	SRR15224867	22323	C	T	1	2021-07-11	United States
S_501_Y	S	501	SRR15224867	23063	A	T	1	2021-07-11	United States
S_570_D	S	570	SRR15224867	23271	C	A	0,99941	2021-07-11	United States
S_614_G	S	614	SRR15224867	23403	A	G	1	2021-07-11	United States
S_681_H	S	681	SRR15224867	23604	C	A	1	2021-07-11	United States
S_716_I	S	716	SRR15224867	23709	C	T	1	2021-07-11	United States
S_982_A	S	982	SRR15224867	24506	T	G	1	2021-07-11	United States
S_1118_H	S	1118	SRR15224867	24914	G	C	1	2021-07-11	United States
ORF3a_235_N	ORF3a	235	SRR15224867	26097	A	T	1	2021-07-11	United States
ORF8_27_*	ORF8	27	SRR15224867	27972	C	T	1	2021-07-11	United States
ORF8_52_I	ORF8	52	SRR15224867	28048	G	T	1	2021-07-11	United States
ORF8_68_*	ORF8	68	SRR15224867	28095	A	T	0,804124	2021-07-11	United States
ORF8_73_C	ORF8	73	SRR15224867	28111	A	G	1	2021-07-11	United States
N_3_H	N	3	SRR15224867	28280	G	C	1	2021-07-11	United States
N_3_V	N	3	SRR15224867	28281	A	T	1	2021-07-11	United States
N_3_E	N	3	SRR15224867	28282	T	A	1	2021-07-11	United States
N_203_K	N	203	SRR15224867	28881	G	A	1	2021-07-11	United States
N_204_R	N	204	SRR15224867	28883	G	C	0,998162	2021-07-11	United States
N_235_F	N	235	SRR15224867	28977	C	T	1	2021-07-11	United States
ORF1ab_913_D	ORF1ab	913	SRR15224868	3004	G	T	1	2021-07-10	United States
ORF1ab_1001_I	ORF1ab	1001	SRR15224868	3267	C	T	1	2021-07-10	United States
ORF1ab_1245_K	ORF1ab	1245	SRR15224868	3998	G	A	1	2021-07-10	United States
ORF1ab_1708_D	ORF1ab	1708	SRR15224868	5388	C	A	1	2021-07-10	United States
ORF1ab_2230_T	ORF1ab	2230	SRR15224868	6954	T	C	1	2021-07-10	United States
ORF1ab_2259_I	ORF1ab	2259	SRR15224868	7042	G	T	0,998519	2021-07-10	United States
ORF1ab_2488_F	ORF1ab	2488	SRR15224868	7728	C	T	1	2021-07-10	United States
ORF1ab_3515_L	ORF1ab	3515	SRR15224868	10809	C	T	0,264328	2021-07-10	United States
ORF1ab_3674_NA	ORF1ab	3674	SRR15224868	11287	G	-TCTGGTTTT	0,932385	2021-07-10	United States
ORF1ab_3676_S	ORF1ab	3676	SRR15224868	11291	G	A	0,947867	2021-07-10	United States
ORF1ab_3677_L	ORF1ab	3677	SRR15224868	11296	T	G	0,99187	2021-07-10	United States
ORF1ab_218_L	ORF1ab	218	SRR15224868	14120	C	T	0,999845	2021-07-10	United States
ORF1ab_314_L	ORF1ab	314	SRR15224868	14408	C	T	1	2021-07-10	United States
ORF1ab_1392_V	ORF1ab	1392	SRR15224868	17642	C	T	0,0801887	2021-07-10	United States
ORF1ab_1866_S	ORF1ab	1866	SRR15224868	19063	C	T	1	2021-07-10	United States
ORF1ab_2070_H	ORF1ab	2070	SRR15224868	19677	G	T	0,999774	2021-07-10	United States
S_68_NA	S	68	SRR15224868	21764	A	-TACATG	0,446321	2021-07-10	United States
S_98_F	S	98	SRR15224868	21855	C	T	0,192571	2021-07-10	United States
S_143_NA	S	143	SRR15224868	21990	T	-TTA	0,86674	2021-07-10	United States
S_245_Y	S	245	SRR15224868	22295	C	T	0,999781	2021-07-10	United States
S_501_Y	S	501	SRR15224868	23063	A	T	1	2021-07-10	United States
S_570_D	S	570	SRR15224868	23271	C	A	0,999603	2021-07-10	United States
S_614_G	S	614	SRR15224868	23403	A	G	0,999892	2021-07-10	United States
S_681_H	S	681	SRR15224868	23604	C	A	1	2021-07-10	United States
S_716_I	S	716	SRR15224868	23709	C	T	1	2021-07-10	United States
S_982_A	S	982	SRR15224868	24506	T	G	1	2021-07-10	United States
S_1118_H	S	1118	SRR15224868	24914	G	C	1	2021-07-10	United States
ORF3a_240_S	ORF3a	240	SRR15224868	26110	C	T	1	2021-07-10	United States
E_62_F	E	62	SRR15224868	26428	G	T	1	2021-07-10	United States
ORF8_27_*	ORF8	27	SRR15224868	27972	C	T	1	2021-07-10	United States
ORF8_52_I	ORF8	52	SRR15224868	28048	G	T	1	2021-07-10	United States
ORF8_68_*	ORF8	68	SRR15224868	28095	A	T	0,868235	2021-07-10	United States
ORF8_73_C	ORF8	73	SRR15224868	28111	A	G	0,999891	2021-07-10	United States
N_3_H	N	3	SRR15224868	28280	G	C	0,999363	2021-07-10	United States
N_3_V	N	3	SRR15224868	28281	A	T	0,999205	2021-07-10	United States
N_3_E	N	3	SRR15224868	28282	T	A	0,999364	2021-07-10	United States
N_203_K	N	203	SRR15224868	28881	G	A	1	2021-07-10	United States
N_204_R	N	204	SRR15224868	28883	G	C	1	2021-07-10	United States
N_235_F	N	235	SRR15224868	28977	C	T	1	2021-07-10	United States
ORF1ab_599_V	ORF1ab	599	SRR15224869	2061	C	T	0,999759	2021-07-10	United States
ORF1ab_1306_S	ORF1ab	1306	SRR15224869	4181	G	T	0,999697	2021-07-10	United States
ORF1ab_1505_V	ORF1ab	1505	SRR15224869	4778	A	G	1	2021-07-10	United States
ORF1ab_2046_L	ORF1ab	2046	SRR15224869	6402	C	T	0,999263	2021-07-10	United States
ORF1ab_2287_S	ORF1ab	2287	SRR15224869	7124	C	T	0,999539	2021-07-10	United States
ORF1ab_2930_L	ORF1ab	2930	SRR15224869	9053	G	T	0,999872	2021-07-10	United States
ORF1ab_3255_I	ORF1ab	3255	SRR15224869	10029	C	T	0,99973	2021-07-10	United States
ORF1ab_3646_A	ORF1ab	3646	SRR15224869	11201	A	G	0,999662	2021-07-10	United States
ORF1ab_314_L	ORF1ab	314	SRR15224869	14408	C	T	0,999478	2021-07-10	United States
ORF1ab_662_S	ORF1ab	662	SRR15224869	15451	G	A	0,998523	2021-07-10	United States
ORF1ab_1000_L	ORF1ab	1000	SRR15224869	16466	C	T	0,999858	2021-07-10	United States
ORF1ab_1918_V	ORF1ab	1918	SRR15224869	19220	C	T	0,999446	2021-07-10	United States
S_19_R	S	19	SRR15224869	21618	C	G	0,99997	2021-07-10	United States
S_95_I	S	95	SRR15224869	21846	C	T	0,999538	2021-07-10	United States
S_97_E	S	97	SRR15224869	21851	A	G	1	2021-07-10	United States
S_142_D	S	142	SRR15224869	21987	G	A	0,309828	2021-07-10	United States
S_153_I	S	153	SRR15224869	22021	G	T	0,999776	2021-07-10	United States
S_156_NA	S	156	SRR15224869	22028	G	-AGTTCA	0,995666	2021-07-10	United States
S_452_R	S	452	SRR15224869	22917	T	G	0,999428	2021-07-10	United States
S_478_K	S	478	SRR15224869	22995	C	A	0,999461	2021-07-10	United States
S_614_G	S	614	SRR15224869	23403	A	G	0,999916	2021-07-10	United States
S_681_R	S	681	SRR15224869	23604	C	G	0,999551	2021-07-10	United States
S_950_N	S	950	SRR15224869	24410	G	A	0,72058	2021-07-10	United States
S_1104_L	S	1104	SRR15224869	24872	G	T	0,999938	2021-07-10	United States
S_1177_I	S	1177	SRR15224869	25091	G	A	0,999535	2021-07-10	United States
ORF3a_26_L	ORF3a	26	SRR15224869	25469	C	T	0,999894	2021-07-10	United States
M_82_T	M	82	SRR15224869	26767	T	C	0,999623	2021-07-10	United States
ORF7a_24_F	ORF7a	24	SRR15224869	27463	G	T	0,987426	2021-07-10	United States
ORF7a_82_A	ORF7a	82	SRR15224869	27638	T	C	0,99904	2021-07-10	United States
ORF7a_120_I	ORF7a	120	SRR15224869	27752	C	T	1	2021-07-10	United States
ORF7b_40_I	ORF7b	40	SRR15224869	27874	C	T	0,999844	2021-07-10	United States
ORF8_64_*	ORF8	64	SRR15224869	28083	G	T	0,998944	2021-07-10	United States
ORF8_118_NA	ORF8	118	SRR15224869	28247	A	-GATTTC	0,936787	2021-07-10	United States
ORF8_120_L	ORF8	120	SRR15224869	28253	C	A	0,99898	2021-07-10	United States
N_63_G	N	63	SRR15224869	28461	A	G	0,949345	2021-07-10	United States
N_203_M	N	203	SRR15224869	28881	G	T	0,999874	2021-07-10	United States
N_215_C	N	215	SRR15224869	28916	G	T	0,999606	2021-07-10	United States
N_374_N	N	374	SRR15224869	29395	G	T	0,999916	2021-07-10	United States
N_377_Y	N	377	SRR15224869	29402	G	T	0,999823	2021-07-10	United States
ORF1ab_1055_A	ORF1ab	1055	SRR15224870	3428	A	G	0,998775	2021-07-10	United States
ORF1ab_1538_I	ORF1ab	1538	SRR15224870	4878	C	T	1	2021-07-10	United States
ORF1ab_3255_I	ORF1ab	3255	SRR15224870	10029	C	T	0,999739	2021-07-10	United States
ORF1ab_3729_R	ORF1ab	3729	SRR15224870	11451	A	G	0,999567	2021-07-10	United States
ORF1ab_314_L	ORF1ab	314	SRR15224870	14408	C	T	1	2021-07-10	United States
ORF1ab_1131_V	ORF1ab	1131	SRR15224870	16859	C	T	0,999336	2021-07-10	United States
ORF1ab_1342_S	ORF1ab	1342	SRR15224870	17491	C	T	1	2021-07-10	United States
S_95_I	S	95	SRR15224870	21846	C	T	1	2021-07-10	United States
S_143_NA	S	143	SRR15224870	21990	T	+TAC	0,782524	2021-07-10	United States
S_346_K	S	346	SRR15224870	22599	G	A	0,999607	2021-07-10	United States
S_484_K	S	484	SRR15224870	23012	G	A	1	2021-07-10	United States
S_501_Y	S	501	SRR15224870	23063	A	T	1	2021-07-10	United States
S_614_G	S	614	SRR15224870	23403	A	G	1	2021-07-10	United States
S_681_H	S	681	SRR15224870	23604	C	A	1	2021-07-10	United States
S_950_N	S	950	SRR15224870	24410	G	A	0,617254	2021-07-10	United States
S_1020_V	S	1020	SRR15224870	24621	C	T	1	2021-07-10	United States
ORF3a_57_H	ORF3a	57	SRR15224870	25563	G	T	0,998395	2021-07-10	United States
ORF3a_255_NA	ORF3a	255	SRR15224870	26157	T	-GTTA	0,946456	2021-07-10	United States
ORF8_11_K	ORF8	11	SRR15224870	27925	C	A	0,998989	2021-07-10	United States
ORF8_38_S	ORF8	38	SRR15224870	28005	C	T	1	2021-07-10	United States
ORF8_67_F	ORF8	67	SRR15224870	28093	C	T	0,464401	2021-07-10	United States
N_205_I	N	205	SRR15224870	28887	C	T	1	2021-07-10	United States
N_377_Y	N	377	SRR15224870	29402	G	T	1	2021-07-10	United States
ORF1ab_1640_L	ORF1ab	1640	SRR15224871	5184	C	T	0,999715	2021-07-10	United States
ORF1ab_3209_V	ORF1ab	3209	SRR15224871	9891	C	T	0,999689	2021-07-10	United States
ORF1ab_3718_A	ORF1ab	3718	SRR15224871	11418	T	C	0,999973	2021-07-10	United States
ORF1ab_3750_I	ORF1ab	3750	SRR15224871	11514	C	T	0,999525	2021-07-10	United States
ORF1ab_314_L	ORF1ab	314	SRR15224871	14408	C	T	0,999685	2021-07-10	United States
ORF1ab_662_S	ORF1ab	662	SRR15224871	15451	G	A	0,999002	2021-07-10	United States
ORF1ab_1000_L	ORF1ab	1000	SRR15224871	16466	C	T	0,999927	2021-07-10	United States
S_19_R	S	19	SRR15224871	21618	C	G	1	2021-07-10	United States
S_142_D	S	142	SRR15224871	21987	G	A	0,542837	2021-07-10	United States
S_156_NA	S	156	SRR15224871	22028	G	-AGTTCA	0,995744	2021-07-10	United States
S_222_V	S	222	SRR15224871	22227	C	T	0,999238	2021-07-10	United States
S_452_R	S	452	SRR15224871	22917	T	G	0,999684	2021-07-10	United States
S_478_K	S	478	SRR15224871	22995	C	A	0,999812	2021-07-10	United States
S_614_G	S	614	SRR15224871	23403	A	G	0,999895	2021-07-10	United States
S_681_R	S	681	SRR15224871	23604	C	G	1	2021-07-10	United States
S_950_N	S	950	SRR15224871	24410	G	A	0,942732	2021-07-10	United States
ORF3a_26_L	ORF3a	26	SRR15224871	25469	C	T	0,9999	2021-07-10	United States
ORF3a_224_C	ORF3a	224	SRR15224871	26062	G	T	0,999373	2021-07-10	United States
M_82_T	M	82	SRR15224871	26767	T	C	0,999696	2021-07-10	United States
M_197_N	M	197	SRR15224871	27112	G	A	0,999638	2021-07-10	United States
ORF7a_82_A	ORF7a	82	SRR15224871	27638	T	C	0,999728	2021-07-10	United States
ORF7a_120_I	ORF7a	120	SRR15224871	27752	C	T	0,999828	2021-07-10	United States
ORF8_118_NA	ORF8	118	SRR15224871	28247	A	-GATTTC	0,93321	2021-07-10	United States
ORF8_120_L	ORF8	120	SRR15224871	28253	C	A	0,997577	2021-07-10	United States
N_63_G	N	63	SRR15224871	28461	A	G	0,971791	2021-07-10	United States
N_203_M	N	203	SRR15224871	28881	G	T	0,999729	2021-07-10	United States
N_377_Y	N	377	SRR15224871	29402	G	T	0,999903	2021-07-10	United States
ORF1ab_83_NA	ORF1ab	83	SRR15224872	514	T	-GTTATG	0,0734525	2021-07-10	United States
ORF1ab_894_S	ORF1ab	894	SRR15224872	2945	G	A	0,999974	2021-07-10	United States
ORF1ab_970_K	ORF1ab	970	SRR15224872	3173	C	A	0,999917	2021-07-10	United States
ORF1ab_1055_A	ORF1ab	1055	SRR15224872	3428	A	G	0,999834	2021-07-10	United States
ORF1ab_1538_I	ORF1ab	1538	SRR15224872	4878	C	T	0,999655	2021-07-10	United States
ORF1ab_2500_F	ORF1ab	2500	SRR15224872	7764	C	T	0,999797	2021-07-10	United States
ORF1ab_3255_I	ORF1ab	3255	SRR15224872	10029	C	T	0,999908	2021-07-10	United States
ORF1ab_3729_R	ORF1ab	3729	SRR15224872	11451	A	G	0,999927	2021-07-10	United States
ORF1ab_314_L	ORF1ab	314	SRR15224872	14408	C	T	0,99953	2021-07-10	United States
ORF1ab_1342_S	ORF1ab	1342	SRR15224872	17491	C	T	0,999946	2021-07-10	United States
ORF1ab_1621_I	ORF1ab	1621	SRR15224872	18329	C	T	0,903741	2021-07-10	United States
ORF1ab_2005_V	ORF1ab	2005	SRR15224872	19481	G	T	1	2021-07-10	United States
S_95_I	S	95	SRR15224872	21846	C	T	0,999894	2021-07-10	United States
S_143_NA	S	143	SRR15224872	21990	T	+TAC	0,792072	2021-07-10	United States
S_144_N	S	144	SRR15224872	21992	T	A	0,232	2021-07-10	United States
S_144_S	S	144	SRR15224872	21993	A	C	0,300813	2021-07-10	United States
S_346_K	S	346	SRR15224872	22599	G	A	0,999613	2021-07-10	United States
S_484_K	S	484	SRR15224872	23012	G	A	0,999914	2021-07-10	United States
S_501_Y	S	501	SRR15224872	23063	A	T	0,999798	2021-07-10	United States
S_614_G	S	614	SRR15224872	23403	A	G	0,999944	2021-07-10	United States
S_681_H	S	681	SRR15224872	23604	C	A	0,999821	2021-07-10	United States
S_950_N	S	950	SRR15224872	24410	G	A	0,840629	2021-07-10	United States
ORF3a_57_H	ORF3a	57	SRR15224872	25563	G	T	0,999637	2021-07-10	United States
ORF3a_106_F	ORF3a	106	SRR15224872	25708	C	T	0,998918	2021-07-10	United States
ORF3a_235_R	ORF3a	235	SRR15224872	26096	A	G	0,999916	2021-07-10	United States
ORF3a_255_NA	ORF3a	255	SRR15224872	26157	T	-GTTA	0,963206	2021-07-10	United States
ORF8_11_K	ORF8	11	SRR15224872	27925	C	A	0,999973	2021-07-10	United States
ORF8_38_S	ORF8	38	SRR15224872	28005	C	T	0,999841	2021-07-10	United States
ORF8_67_F	ORF8	67	SRR15224872	28093	C	T	0,651426	2021-07-10	United States
N_205_I	N	205	SRR15224872	28887	C	T	0,999275	2021-07-10	United States
ORF1ab_1228_G	ORF1ab	1228	SRR15224874	3948	A	G	1	2021-07-10	United States
ORF1ab_1306_S	ORF1ab	1306	SRR15224874	4181	G	T	0,99985	2021-07-10	United States
ORF1ab_2046_L	ORF1ab	2046	SRR15224874	6402	C	T	0,999139	2021-07-10	United States
ORF1ab_2287_S	ORF1ab	2287	SRR15224874	7124	C	T	0,999452	2021-07-10	United States
ORF1ab_2930_L	ORF1ab	2930	SRR15224874	9053	G	T	0,999354	2021-07-10	United States
ORF1ab_3255_I	ORF1ab	3255	SRR15224874	10029	C	T	1	2021-07-10	United States
ORF1ab_3646_A	ORF1ab	3646	SRR15224874	11201	A	G	0,999352	2021-07-10	United States
ORF1ab_3766_F	ORF1ab	3766	SRR15224874	11562	G	T	0,497951	2021-07-10	United States
ORF1ab_314_L	ORF1ab	314	SRR15224874	14408	C	T	1	2021-07-10	United States
ORF1ab_662_S	ORF1ab	662	SRR15224874	15451	G	A	0,999384	2021-07-10	United States
ORF1ab_1000_L	ORF1ab	1000	SRR15224874	16466	C	T	0,999743	2021-07-10	United States
ORF1ab_1918_V	ORF1ab	1918	SRR15224874	19220	C	T	0,9994	2021-07-10	United States
S_19_R	S	19	SRR15224874	21618	C	G	0,999816	2021-07-10	United States
S_142_D	S	142	SRR15224874	21987	G	A	0,320856	2021-07-10	United States
S_156_NA	S	156	SRR15224874	22028	G	-AGTTCA	0,987681	2021-07-10	United States
S_452_R	S	452	SRR15224874	22917	T	G	0,998658	2021-07-10	United States
S_478_K	S	478	SRR15224874	22995	C	A	1	2021-07-10	United States
S_614_G	S	614	SRR15224874	23403	A	G	1	2021-07-10	United States
S_681_R	S	681	SRR15224874	23604	C	G	1	2021-07-10	United States
S_950_N	S	950	SRR15224874	24410	G	A	0,713722	2021-07-10	United States
ORF3a_26_L	ORF3a	26	SRR15224874	25469	C	T	1	2021-07-10	United States
ORF3a_239_Q	ORF3a	239	SRR15224874	26107	G	C	1	2021-07-10	United States
M_82_T	M	82	SRR15224874	26767	T	C	1	2021-07-10	United States
ORF7a_68_T	ORF7a	68	SRR15224874	27595	C	A	0,706088	2021-07-10	United States
ORF7a_82_A	ORF7a	82	SRR15224874	27638	T	C	1	2021-07-10	United States
ORF7a_120_I	ORF7a	120	SRR15224874	27752	C	T	0,99979	2021-07-10	United States
ORF7b_40_I	ORF7b	40	SRR15224874	27874	C	T	1	2021-07-10	United States
ORF8_118_NA	ORF8	118	SRR15224874	28247	A	-GATTTC	0,93886	2021-07-10	United States
ORF8_120_L	ORF8	120	SRR15224874	28253	C	A	0,99697	2021-07-10	United States
N_63_G	N	63	SRR15224874	28461	A	G	0,695559	2021-07-10	United States
N_203_M	N	203	SRR15224874	28881	G	T	0,999506	2021-07-10	United States
N_215_C	N	215	SRR15224874	28916	G	T	0,999752	2021-07-10	United States
N_377_Y	N	377	SRR15224874	29402	G	T	1	2021-07-10	United States
ORF1ab_1001_I	ORF1ab	1001	SRR15224875	3267	C	T	0,999754	2021-07-10	United States
ORF1ab_1314_V	ORF1ab	1314	SRR15224875	4206	C	T	0,999627	2021-07-10	United States
ORF1ab_1708_D	ORF1ab	1708	SRR15224875	5388	C	A	0,999811	2021-07-10	United States
ORF1ab_2230_T	ORF1ab	2230	SRR15224875	6954	T	C	0,99982	2021-07-10	United States
ORF1ab_2336_K	ORF1ab	2336	SRR15224875	7272	G	A	1	2021-07-10	United States
ORF1ab_3674_NA	ORF1ab	3674	SRR15224875	11287	G	-TCTGGTTTT	0,938631	2021-07-10	United States
ORF1ab_3676_S	ORF1ab	3676	SRR15224875	11291	G	A	0,879201	2021-07-10	United States
ORF1ab_3677_L	ORF1ab	3677	SRR15224875	11296	T	G	0,995369	2021-07-10	United States
ORF1ab_4223_L	ORF1ab	4223	SRR15224875	12933	C	T	0,999789	2021-07-10	United States
ORF1ab_314_L	ORF1ab	314	SRR15224875	14408	C	T	0,999759	2021-07-10	United States
ORF1ab_2557_R	ORF1ab	2557	SRR15224875	21137	A	G	0,999875	2021-07-10	United States
S_68_NA	S	68	SRR15224875	21764	A	-TACATG	0,412681	2021-07-10	United States
S_94_F	S	94	SRR15224875	21843	C	T	0,999696	2021-07-10	United States
S_143_NA	S	143	SRR15224875	21990	T	-TTA	0,909253	2021-07-10	United States
S_501_Y	S	501	SRR15224875	23063	A	T	0,998768	2021-07-10	United States
S_570_D	S	570	SRR15224875	23271	C	A	0,999931	2021-07-10	United States
S_614_G	S	614	SRR15224875	23403	A	G	0,999884	2021-07-10	United States
S_681_H	S	681	SRR15224875	23604	C	A	0,999936	2021-07-10	United States
S_716_I	S	716	SRR15224875	23709	C	T	0,999948	2021-07-10	United States
S_982_A	S	982	SRR15224875	24506	T	G	0,999926	2021-07-10	United States
S_1118_H	S	1118	SRR15224875	24914	G	C	0,999802	2021-07-10	United States
ORF3a_262_L	ORF3a	262	SRR15224875	26177	C	T	1	2021-07-10	United States
ORF8_27_*	ORF8	27	SRR15224875	27972	C	T	1	2021-07-10	United States
ORF8_52_I	ORF8	52	SRR15224875	28048	G	T	0,999895	2021-07-10	United States
ORF8_73_C	ORF8	73	SRR15224875	28111	A	G	0,999778	2021-07-10	United States
N_3_H	N	3	SRR15224875	28280	G	C	0,999866	2021-07-10	United States
N_3_V	N	3	SRR15224875	28281	A	T	0,999941	2021-07-10	United States
N_3_E	N	3	SRR15224875	28282	T	A	0,999941	2021-07-10	United States
N_203_K	N	203	SRR15224875	28881	G	A	0,999461	2021-07-10	United States
N_204_R	N	204	SRR15224875	28883	G	C	0,999888	2021-07-10	United States
N_235_F	N	235	SRR15224875	28977	C	T	0,999569	2021-07-10	United States
ORF1ab_33_E	ORF1ab	33	SRR15224876	364	C	A	0,999889	2021-07-10	United States
ORF1ab_391_F	ORF1ab	391	SRR15224876	1437	C	T	0,126039	2021-07-10	United States
ORF1ab_599_V	ORF1ab	599	SRR15224876	2061	C	T	0,999619	2021-07-10	United States
ORF1ab_671_T	ORF1ab	671	SRR15224876	2277	T	C	0,999951	2021-07-10	United States
ORF1ab_1306_S	ORF1ab	1306	SRR15224876	4181	G	T	0,999828	2021-07-10	United States
ORF1ab_2046_L	ORF1ab	2046	SRR15224876	6402	C	T	0,999381	2021-07-10	United States
ORF1ab_2287_S	ORF1ab	2287	SRR15224876	7124	C	T	0,999908	2021-07-10	United States
ORF1ab_2930_L	ORF1ab	2930	SRR15224876	9053	G	T	0,999621	2021-07-10	United States
ORF1ab_3255_I	ORF1ab	3255	SRR15224876	10029	C	T	0,999888	2021-07-10	United States
ORF1ab_3646_A	ORF1ab	3646	SRR15224876	11201	A	G	0,999569	2021-07-10	United States
ORF1ab_314_L	ORF1ab	314	SRR15224876	14408	C	T	0,999546	2021-07-10	United States
ORF1ab_662_S	ORF1ab	662	SRR15224876	15451	G	A	0,998788	2021-07-10	United States
ORF1ab_1000_L	ORF1ab	1000	SRR15224876	16466	C	T	0,99969	2021-07-10	United States
ORF1ab_1918_V	ORF1ab	1918	SRR15224876	19220	C	T	0,999258	2021-07-10	United States
S_19_R	S	19	SRR15224876	21618	C	G	0,999787	2021-07-10	United States
S_95_I	S	95	SRR15224876	21846	C	T	0,998837	2021-07-10	United States
S_142_D	S	142	SRR15224876	21987	G	A	0,415581	2021-07-10	United States
S_156_NA	S	156	SRR15224876	22028	G	-AGTTCA	0,995421	2021-07-10	United States
S_452_R	S	452	SRR15224876	22917	T	G	0,999631	2021-07-10	United States
S_478_K	S	478	SRR15224876	22995	C	A	0,999644	2021-07-10	United States
S_614_G	S	614	SRR15224876	23403	A	G	0,999915	2021-07-10	United States
S_681_R	S	681	SRR15224876	23604	C	G	0,999743	2021-07-10	United States
S_950_N	S	950	SRR15224876	24410	G	A	0,799602	2021-07-10	United States
S_1104_L	S	1104	SRR15224876	24872	G	T	0,999832	2021-07-10	United States
ORF3a_26_L	ORF3a	26	SRR15224876	25469	C	T	1	2021-07-10	United States
M_82_T	M	82	SRR15224876	26767	T	C	0,999734	2021-07-10	United States
ORF7a_82_A	ORF7a	82	SRR15224876	27638	T	C	0,999771	2021-07-10	United States
ORF7a_120_I	ORF7a	120	SRR15224876	27752	C	T	0,999865	2021-07-10	United States
ORF7b_40_I	ORF7b	40	SRR15224876	27874	C	T	0,99962	2021-07-10	United States
ORF8_52_I	ORF8	52	SRR15224876	28048	G	T	0,99978	2021-07-10	United States
ORF8_118_NA	ORF8	118	SRR15224876	28247	A	-GATTTC	0,936415	2021-07-10	United States
ORF8_120_L	ORF8	120	SRR15224876	28253	C	A	0,997045	2021-07-10	United States
N_63_G	N	63	SRR15224876	28461	A	G	0,970792	2021-07-10	United States
N_203_M	N	203	SRR15224876	28881	G	T	0,99987	2021-07-10	United States
N_215_C	N	215	SRR15224876	28916	G	T	0,999392	2021-07-10	United States
N_377_Y	N	377	SRR15224876	29402	G	T	0,999746	2021-07-10	United States
N_412_I	N	412	SRR15224876	29508	G	T	0,532263	2021-07-10	United States
ORF1ab_767_K	ORF1ab	767	SRR15224877	2564	G	A	0,99991	2021-07-10	United States
ORF1ab_1228_G	ORF1ab	1228	SRR15224877	3948	A	G	0,999838	2021-07-10	United States
ORF1ab_1306_S	ORF1ab	1306	SRR15224877	4181	G	T	0,999965	2021-07-10	United States
ORF1ab_2046_L	ORF1ab	2046	SRR15224877	6402	C	T	0,999713	2021-07-10	United States
ORF1ab_2287_S	ORF1ab	2287	SRR15224877	7124	C	T	0,999425	2021-07-10	United States
ORF1ab_2930_L	ORF1ab	2930	SRR15224877	9053	G	T	0,99905	2021-07-10	United States
ORF1ab_3255_I	ORF1ab	3255	SRR15224877	10029	C	T	0,999838	2021-07-10	United States
ORF1ab_3646_A	ORF1ab	3646	SRR15224877	11201	A	G	0,999825	2021-07-10	United States
ORF1ab_3766_F	ORF1ab	3766	SRR15224877	11562	G	T	0,699984	2021-07-10	United States
ORF1ab_314_L	ORF1ab	314	SRR15224877	14408	C	T	0,999873	2021-07-10	United States
ORF1ab_662_S	ORF1ab	662	SRR15224877	15451	G	A	0,998457	2021-07-10	United States
ORF1ab_864_H	ORF1ab	864	SRR15224877	16058	C	A	0,289605	2021-07-10	United States
ORF1ab_1000_L	ORF1ab	1000	SRR15224877	16466	C	T	0,999873	2021-07-10	United States
ORF1ab_1918_V	ORF1ab	1918	SRR15224877	19220	C	T	0,999694	2021-07-10	United States
S_19_R	S	19	SRR15224877	21618	C	G	1	2021-07-10	United States
S_142_D	S	142	SRR15224877	21987	G	A	0,44	2021-07-10	United States
S_156_NA	S	156	SRR15224877	22028	G	-AGTTCA	0,996855	2021-07-10	United States
S_452_R	S	452	SRR15224877	22917	T	G	1	2021-07-10	United States
S_456_L	S	456	SRR15224877	22928	T	C	0,99983	2021-07-10	United States
S_478_K	S	478	SRR15224877	22995	C	A	0,999818	2021-07-10	United States
S_614_G	S	614	SRR15224877	23403	A	G	0,999901	2021-07-10	United States
S_681_R	S	681	SRR15224877	23604	C	G	0,999118	2021-07-10	United States
S_950_N	S	950	SRR15224877	24410	G	A	0,888942	2021-07-10	United States
ORF3a_26_L	ORF3a	26	SRR15224877	25469	C	T	0,999699	2021-07-10	United States
ORF3a_239_Q	ORF3a	239	SRR15224877	26107	G	C	0,999893	2021-07-10	United States
M_82_T	M	82	SRR15224877	26767	T	C	0,999584	2021-07-10	United States
ORF7a_82_A	ORF7a	82	SRR15224877	27638	T	C	1	2021-07-10	United States
ORF7a_120_I	ORF7a	120	SRR15224877	27752	C	T	0,999762	2021-07-10	United States
ORF7b_40_I	ORF7b	40	SRR15224877	27874	C	T	0,999809	2021-07-10	United States
ORF8_118_NA	ORF8	118	SRR15224877	28247	A	-GATTTC	0,921297	2021-07-10	United States
ORF8_120_L	ORF8	120	SRR15224877	28253	C	A	0,998843	2021-07-10	United States
N_63_G	N	63	SRR15224877	28461	A	G	0,986432	2021-07-10	United States
N_203_M	N	203	SRR15224877	28881	G	T	0,99969	2021-07-10	United States
N_215_C	N	215	SRR15224877	28916	G	T	0,999729	2021-07-10	United States
N_377_Y	N	377	SRR15224877	29402	G	T	0,99982	2021-07-10	United States
ORF1ab_1306_S	ORF1ab	1306	SRR15224878	4181	G	T	0,999823	2021-07-10	United States
ORF1ab_1397_V	ORF1ab	1397	SRR15224878	4455	C	T	0,999734	2021-07-10	United States
ORF1ab_2046_L	ORF1ab	2046	SRR15224878	6402	C	T	0,999555	2021-07-10	United States
ORF1ab_2287_S	ORF1ab	2287	SRR15224878	7124	C	T	0,999596	2021-07-10	United States
ORF1ab_2855_V	ORF1ab	2855	SRR15224878	8829	C	T	0,999069	2021-07-10	United States
ORF1ab_2930_L	ORF1ab	2930	SRR15224878	9053	G	T	0,999866	2021-07-10	United States
ORF1ab_3255_I	ORF1ab	3255	SRR15224878	10029	C	T	0,999887	2021-07-10	United States
ORF1ab_3603_NA	ORF1ab	3603	SRR15224878	11074	C	+T	0,0939922	2021-07-10	United States
ORF1ab_3606_NA	ORF1ab	3606	SRR15224878	11082	T	-G	0,156983	2021-07-10	United States
ORF1ab_3606_F	ORF1ab	3606	SRR15224878	11083	G	T	0,999682	2021-07-10	United States
ORF1ab_3646_A	ORF1ab	3646	SRR15224878	11201	A	G	0,999393	2021-07-10	United States
ORF1ab_4031_I	ORF1ab	4031	SRR15224878	12357	C	T	0,0691227	2021-07-10	United States
ORF1ab_314_L	ORF1ab	314	SRR15224878	14408	C	T	0,999749	2021-07-10	United States
ORF1ab_662_S	ORF1ab	662	SRR15224878	15451	G	A	0,998211	2021-07-10	United States
ORF1ab_1000_L	ORF1ab	1000	SRR15224878	16466	C	T	0,999865	2021-07-10	United States
ORF1ab_1847_S	ORF1ab	1847	SRR15224878	19006	G	T	0,999826	2021-07-10	United States
ORF1ab_1918_V	ORF1ab	1918	SRR15224878	19220	C	T	0,999718	2021-07-10	United States
S_19_R	S	19	SRR15224878	21618	C	G	1	2021-07-10	United States
S_95_I	S	95	SRR15224878	21846	C	T	0,998634	2021-07-10	United States
S_142_D	S	142	SRR15224878	21987	G	A	0,715268	2021-07-10	United States
S_156_NA	S	156	SRR15224878	22028	G	-AGTTCA	0,969547	2021-07-10	United States
S_452_R	S	452	SRR15224878	22917	T	G	0,997843	2021-07-10	United States
S_478_K	S	478	SRR15224878	22995	C	A	0,999498	2021-07-10	United States
S_614_G	S	614	SRR15224878	23403	A	G	0,999814	2021-07-10	United States
S_681_R	S	681	SRR15224878	23604	C	G	0,999847	2021-07-10	United States
S_813_I	S	813	SRR15224878	24000	G	T	0,999851	2021-07-10	United States
S_950_N	S	950	SRR15224878	24410	G	A	0,972734	2021-07-10	United States
ORF3a_26_L	ORF3a	26	SRR15224878	25469	C	T	0,999924	2021-07-10	United States
M_82_T	M	82	SRR15224878	26767	T	C	0,999836	2021-07-10	United States
ORF7a_82_A	ORF7a	82	SRR15224878	27638	T	C	0,999753	2021-07-10	United States
ORF7a_120_I	ORF7a	120	SRR15224878	27752	C	T	0,999855	2021-07-10	United States
ORF7b_40_I	ORF7b	40	SRR15224878	27874	C	T	0,999572	2021-07-10	United States
ORF8_118_NA	ORF8	118	SRR15224878	28247	A	-GATTTC	0,929224	2021-07-10	United States
ORF8_120_L	ORF8	120	SRR15224878	28253	C	A	0,990687	2021-07-10	United States
N_63_G	N	63	SRR15224878	28461	A	G	0,970671	2021-07-10	United States
N_203_M	N	203	SRR15224878	28881	G	T	0,999951	2021-07-10	United States
N_215_C	N	215	SRR15224878	28916	G	T	0,999694	2021-07-10	United States
N_377_Y	N	377	SRR15224878	29402	G	T	0,999796	2021-07-10	United States
ORF1ab_1306_S	ORF1ab	1306	SRR15224879	4181	G	T	0,999869	2021-07-10	United States
ORF1ab_2046_L	ORF1ab	2046	SRR15224879	6402	C	T	0,999348	2021-07-10	United States
ORF1ab_2287_S	ORF1ab	2287	SRR15224879	7124	C	T	0,999287	2021-07-10	United States
ORF1ab_2529_V	ORF1ab	2529	SRR15224879	7851	C	T	0,999079	2021-07-10	United States
ORF1ab_2930_L	ORF1ab	2930	SRR15224879	9053	G	T	0,999832	2021-07-10	United States
ORF1ab_3255_I	ORF1ab	3255	SRR15224879	10029	C	T	0,999871	2021-07-10	United States
ORF1ab_3646_A	ORF1ab	3646	SRR15224879	11201	A	G	0,999671	2021-07-10	United States
ORF1ab_314_L	ORF1ab	314	SRR15224879	14408	C	T	0,999572	2021-07-10	United States
ORF1ab_662_S	ORF1ab	662	SRR15224879	15451	G	A	0,998984	2021-07-10	United States
ORF1ab_1000_L	ORF1ab	1000	SRR15224879	16466	C	T	0,999823	2021-07-10	United States
ORF1ab_1899_N	ORF1ab	1899	SRR15224879	19162	G	A	0,999749	2021-07-10	United States
ORF1ab_1918_V	ORF1ab	1918	SRR15224879	19220	C	T	0,999148	2021-07-10	United States
S_19_R	S	19	SRR15224879	21618	C	G	0,999932	2021-07-10	United States
S_95_I	S	95	SRR15224879	21846	C	T	0,99975	2021-07-10	United States
S_142_D	S	142	SRR15224879	21987	G	A	0,345799	2021-07-10	United States
S_156_NA	S	156	SRR15224879	22028	G	-AGTTCA	0,986442	2021-07-10	United States
S_452_R	S	452	SRR15224879	22917	T	G	0,999833	2021-07-10	United States
S_478_K	S	478	SRR15224879	22995	C	A	0,999773	2021-07-10	United States
S_614_G	S	614	SRR15224879	23403	A	G	0,999926	2021-07-10	United States
S_681_R	S	681	SRR15224879	23604	C	G	1	2021-07-10	United States
S_950_N	S	950	SRR15224879	24410	G	A	0,510041	2021-07-10	United States
ORF3a_26_L	ORF3a	26	SRR15224879	25469	C	T	0,999818	2021-07-10	United States
M_82_T	M	82	SRR15224879	26767	T	C	0,999823	2021-07-10	United States
ORF7a_82_A	ORF7a	82	SRR15224879	27638	T	C	0,999638	2021-07-10	United States
ORF7a_120_I	ORF7a	120	SRR15224879	27752	C	T	0,999776	2021-07-10	United States
ORF7b_40_I	ORF7b	40	SRR15224879	27874	C	T	0,999861	2021-07-10	United States
ORF8_118_NA	ORF8	118	SRR15224879	28247	A	-GATTTC	0,938588	2021-07-10	United States
ORF8_120_L	ORF8	120	SRR15224879	28253	C	A	0,988364	2021-07-10	United States
N_63_G	N	63	SRR15224879	28461	A	G	0,63733	2021-07-10	United States
N_203_M	N	203	SRR15224879	28881	G	T	0,999836	2021-07-10	United States
N_215_C	N	215	SRR15224879	28916	G	T	0,999686	2021-07-10	United States
N_377_Y	N	377	SRR15224879	29402	G	T	0,999724	2021-07-10	United States
ORF1ab_1055_A	ORF1ab	1055	SRR15224880	3428	A	G	1	2021-07-10	United States
ORF1ab_1538_I	ORF1ab	1538	SRR15224880	4878	C	T	0,999679	2021-07-10	United States
ORF1ab_2147_D	ORF1ab	2147	SRR15224880	6704	A	G	0,999558	2021-07-10	United States
ORF1ab_2148_R	ORF1ab	2148	SRR15224880	6708	A	G	0,998207	2021-07-10	United States
ORF1ab_2952_I	ORF1ab	2952	SRR15224880	9120	C	T	0,998891	2021-07-10	United States
ORF1ab_3017_F	ORF1ab	3017	SRR15224880	9314	G	T	0,0838349	2021-07-10	United States
ORF1ab_3255_I	ORF1ab	3255	SRR15224880	10029	C	T	0,999741	2021-07-10	United States
ORF1ab_3729_R	ORF1ab	3729	SRR15224880	11451	A	G	0,999757	2021-07-10	United States
ORF1ab_314_L	ORF1ab	314	SRR15224880	14408	C	T	0,998837	2021-07-10	United States
ORF1ab_1342_S	ORF1ab	1342	SRR15224880	17491	C	T	0,999187	2021-07-10	United States
ORF1ab_1414_S	ORF1ab	1414	SRR15224880	17707	C	T	0,998874	2021-07-10	United States
ORF1ab_1664_S	ORF1ab	1664	SRR15224880	18457	C	T	0,999341	2021-07-10	United States
ORF1ab_2063_N	ORF1ab	2063	SRR15224880	19656	G	C	0,264456	2021-07-10	United States
ORF1ab_2312_L	ORF1ab	2312	SRR15224880	20402	C	T	0,999212	2021-07-10	United States
S_95_I	S	95	SRR15224880	21846	C	T	1	2021-07-10	United States
S_143_NA	S	143	SRR15224880	21990	T	+TAC	0,74696	2021-07-10	United States
S_346_K	S	346	SRR15224880	22599	G	A	0,999887	2021-07-10	United States
S_484_K	S	484	SRR15224880	23012	G	A	1	2021-07-10	United States
S_501_Y	S	501	SRR15224880	23063	A	T	1	2021-07-10	United States
S_614_G	S	614	SRR15224880	23403	A	G	0,999771	2021-07-10	United States
S_681_H	S	681	SRR15224880	23604	C	A	1	2021-07-10	United States
S_939_F	S	939	SRR15224880	24378	C	T	0,997476	2021-07-10	United States
S_950_N	S	950	SRR15224880	24410	G	A	0,885691	2021-07-10	United States
ORF3a_57_H	ORF3a	57	SRR15224880	25563	G	T	0,997847	2021-07-10	United States
ORF3a_255_NA	ORF3a	255	SRR15224880	26157	T	-GTTA	0,877038	2021-07-10	United States
ORF3a_259_L	ORF3a	259	SRR15224880	26167	G	T	0,997374	2021-07-10	United States
ORF8_11_K	ORF8	11	SRR15224880	27925	C	A	1	2021-07-10	United States
ORF8_38_S	ORF8	38	SRR15224880	28005	C	T	0,999805	2021-07-10	United States
ORF8_67_F	ORF8	67	SRR15224880	28093	C	T	0,627989	2021-07-10	United States
N_205_I	N	205	SRR15224880	28887	C	T	0,999025	2021-07-10	United States
N_379_I	N	379	SRR15224880	29409	C	T	0,998976	2021-07-10	United States
ORF1ab_1306_S	ORF1ab	1306	SRR15224881	4181	G	T	1	2021-07-10	United States
ORF1ab_2046_L	ORF1ab	2046	SRR15224881	6402	C	T	0,998947	2021-07-10	United States
ORF1ab_2287_S	ORF1ab	2287	SRR15224881	7124	C	T	1	2021-07-10	United States
ORF1ab_2855_V	ORF1ab	2855	SRR15224881	8829	C	T	1	2021-07-10	United States
ORF1ab_2930_L	ORF1ab	2930	SRR15224881	9053	G	T	1	2021-07-10	United States
ORF1ab_3255_I	ORF1ab	3255	SRR15224881	10029	C	T	1	2021-07-10	United States
ORF1ab_3646_A	ORF1ab	3646	SRR15224881	11201	A	G	0,997914	2021-07-10	United States
ORF1ab_314_L	ORF1ab	314	SRR15224881	14408	C	T	1	2021-07-10	United States
ORF1ab_662_S	ORF1ab	662	SRR15224881	15451	G	A	0,99741	2021-07-10	United States
ORF1ab_1000_L	ORF1ab	1000	SRR15224881	16466	C	T	1	2021-07-10	United States
ORF1ab_1847_S	ORF1ab	1847	SRR15224881	19006	G	T	0,999338	2021-07-10	United States
ORF1ab_1918_V	ORF1ab	1918	SRR15224881	19220	C	T	0,999484	2021-07-10	United States
S_19_R	S	19	SRR15224881	21618	C	G	1	2021-07-10	United States
S_156_NA	S	156	SRR15224881	22028	G	-AGTTCA	0,990909	2021-07-10	United States
S_452_R	S	452	SRR15224881	22917	T	G	1	2021-07-10	United States
S_478_K	S	478	SRR15224881	22995	C	A	1	2021-07-10	United States
S_614_G	S	614	SRR15224881	23403	A	G	1	2021-07-10	United States
S_675_H	S	675	SRR15224881	23587	G	C	1	2021-07-10	United States
S_681_R	S	681	SRR15224881	23604	C	G	1	2021-07-10	United States
S_950_N	S	950	SRR15224881	24410	G	A	0,932277	2021-07-10	United States
ORF3a_26_L	ORF3a	26	SRR15224881	25469	C	T	1	2021-07-10	United States
M_82_T	M	82	SRR15224881	26767	T	C	1	2021-07-10	United States
ORF7a_82_A	ORF7a	82	SRR15224881	27638	T	C	1	2021-07-10	United States
ORF7a_120_I	ORF7a	120	SRR15224881	27752	C	T	1	2021-07-10	United States
ORF7b_40_I	ORF7b	40	SRR15224881	27874	C	T	1	2021-07-10	United States
ORF8_118_NA	ORF8	118	SRR15224881	28247	A	-GATTTC	0,950641	2021-07-10	United States
N_63_G	N	63	SRR15224881	28461	A	G	0,975636	2021-07-10	United States
N_203_M	N	203	SRR15224881	28881	G	T	1	2021-07-10	United States
N_215_C	N	215	SRR15224881	28916	G	T	0,999196	2021-07-10	United States
N_377_Y	N	377	SRR15224881	29402	G	T	1	2021-07-10	United States
ORF1ab_1633_D	ORF1ab	1633	SRR15224882	5164	G	T	0,999807	2021-07-10	United States
ORF1ab_1640_L	ORF1ab	1640	SRR15224882	5184	C	T	0,999482	2021-07-10	United States
ORF1ab_3209_V	ORF1ab	3209	SRR15224882	9891	C	T	0,999745	2021-07-10	United States
ORF1ab_3718_A	ORF1ab	3718	SRR15224882	11418	T	C	0,999872	2021-07-10	United States
ORF1ab_3750_I	ORF1ab	3750	SRR15224882	11514	C	T	0,99954	2021-07-10	United States
ORF1ab_314_L	ORF1ab	314	SRR15224882	14408	C	T	0,999559	2021-07-10	United States
ORF1ab_565_R	ORF1ab	565	SRR15224882	15161	A	G	0,999758	2021-07-10	United States
ORF1ab_662_S	ORF1ab	662	SRR15224882	15451	G	A	0,999226	2021-07-10	United States
ORF1ab_1000_L	ORF1ab	1000	SRR15224882	16466	C	T	0,999856	2021-07-10	United States
ORF1ab_1156_I	ORF1ab	1156	SRR15224882	16935	G	T	0,999699	2021-07-10	United States
S_19_R	S	19	SRR15224882	21618	C	G	0,999975	2021-07-10	United States
S_142_D	S	142	SRR15224882	21987	G	A	0,384021	2021-07-10	United States
S_156_NA	S	156	SRR15224882	22028	G	-AGTTCA	0,994605	2021-07-10	United States
S_222_V	S	222	SRR15224882	22227	C	T	0,99988	2021-07-10	United States
S_289_I	S	289	SRR15224882	22427	G	A	0,999417	2021-07-10	United States
S_452_R	S	452	SRR15224882	22917	T	G	0,999635	2021-07-10	United States
S_478_K	S	478	SRR15224882	22995	C	A	0,999431	2021-07-10	United States
S_614_G	S	614	SRR15224882	23403	A	G	0,999816	2021-07-10	United States
S_681_R	S	681	SRR15224882	23604	C	G	0,999955	2021-07-10	United States
S_950_N	S	950	SRR15224882	24410	G	A	0,825439	2021-07-10	United States
ORF3a_26_L	ORF3a	26	SRR15224882	25469	C	T	0,999789	2021-07-10	United States
M_82_T	M	82	SRR15224882	26767	T	C	0,999899	2021-07-10	United States
ORF7a_82_A	ORF7a	82	SRR15224882	27638	T	C	0,999706	2021-07-10	United States
ORF7a_120_I	ORF7a	120	SRR15224882	27752	C	T	0,999829	2021-07-10	United States
ORF8_118_NA	ORF8	118	SRR15224882	28247	A	-GATTTC	0,937156	2021-07-10	United States
ORF8_120_L	ORF8	120	SRR15224882	28253	C	A	0,99818	2021-07-10	United States
N_18_V	N	18	SRR15224882	28326	G	T	0,999847	2021-07-10	United States
N_63_G	N	63	SRR15224882	28461	A	G	0,933208	2021-07-10	United States
N_203_M	N	203	SRR15224882	28881	G	T	0,99971	2021-07-10	United States
N_377_Y	N	377	SRR15224882	29402	G	T	0,999903	2021-07-10	United States
ORF1ab_1306_S	ORF1ab	1306	SRR15224883	4181	G	T	1	2021-07-10	United States
ORF1ab_2046_L	ORF1ab	2046	SRR15224883	6402	C	T	0,999425	2021-07-10	United States
ORF1ab_2287_S	ORF1ab	2287	SRR15224883	7124	C	T	1	2021-07-10	United States
ORF1ab_2930_L	ORF1ab	2930	SRR15224883	9053	G	T	1	2021-07-10	United States
ORF1ab_3255_I	ORF1ab	3255	SRR15224883	10029	C	T	1	2021-07-10	United States
ORF1ab_3646_A	ORF1ab	3646	SRR15224883	11201	A	G	1	2021-07-10	United States
ORF1ab_3731_V	ORF1ab	3731	SRR15224883	11456	A	G	1	2021-07-10	United States
ORF1ab_314_L	ORF1ab	314	SRR15224883	14408	C	T	1	2021-07-10	United States
ORF1ab_662_S	ORF1ab	662	SRR15224883	15451	G	A	0,999551	2021-07-10	United States
ORF1ab_1000_L	ORF1ab	1000	SRR15224883	16466	C	T	1	2021-07-10	United States
ORF1ab_1918_V	ORF1ab	1918	SRR15224883	19220	C	T	0,999773	2021-07-10	United States
S_19_R	S	19	SRR15224883	21618	C	G	0,998896	2021-07-10	United States
S_142_D	S	142	SRR15224883	21987	G	A	0,432	2021-07-10	United States
S_156_NA	S	156	SRR15224883	22028	G	-AGTTCA	0,994457	2021-07-10	United States
S_452_R	S	452	SRR15224883	22917	T	G	1	2021-07-10	United States
S_478_K	S	478	SRR15224883	22995	C	A	0,997297	2021-07-10	United States
S_614_G	S	614	SRR15224883	23403	A	G	0,999418	2021-07-10	United States
S_681_R	S	681	SRR15224883	23604	C	G	1	2021-07-10	United States
S_950_N	S	950	SRR15224883	24410	G	A	0,864362	2021-07-10	United States
ORF3a_26_L	ORF3a	26	SRR15224883	25469	C	T	1	2021-07-10	United States
ORF3a_260_I	ORF3a	260	SRR15224883	26172	G	T	1	2021-07-10	United States
M_82_T	M	82	SRR15224883	26767	T	C	1	2021-07-10	United States
ORF7a_61_I	ORF7a	61	SRR15224883	27575	C	T	1	2021-07-10	United States
ORF7a_82_A	ORF7a	82	SRR15224883	27638	T	C	1	2021-07-10	United States
ORF7a_120_I	ORF7a	120	SRR15224883	27752	C	T	1	2021-07-10	United States
ORF7b_40_I	ORF7b	40	SRR15224883	27874	C	T	1	2021-07-10	United States
ORF8_118_NA	ORF8	118	SRR15224883	28247	A	-GATTTC	0,951173	2021-07-10	United States
N_63_G	N	63	SRR15224883	28461	A	G	0,99454	2021-07-10	United States
N_203_M	N	203	SRR15224883	28881	G	T	1	2021-07-10	United States
N_215_C	N	215	SRR15224883	28916	G	T	1	2021-07-10	United States
N_377_Y	N	377	SRR15224883	29402	G	T	1	2021-07-10	United States
ORF1ab_1306_S	ORF1ab	1306	SRR15224886	4181	G	T	0,999788	2021-07-10	United States
ORF1ab_2046_L	ORF1ab	2046	SRR15224886	6402	C	T	0,999374	2021-07-10	United States
ORF1ab_2287_S	ORF1ab	2287	SRR15224886	7124	C	T	1	2021-07-10	United States
ORF1ab_2930_L	ORF1ab	2930	SRR15224886	9053	G	T	0,99964	2021-07-10	United States
ORF1ab_3255_I	ORF1ab	3255	SRR15224886	10029	C	T	1	2021-07-10	United States
ORF1ab_3646_A	ORF1ab	3646	SRR15224886	11201	A	G	0,999775	2021-07-10	United States
ORF1ab_314_L	ORF1ab	314	SRR15224886	14408	C	T	0,999762	2021-07-10	United States
ORF1ab_662_S	ORF1ab	662	SRR15224886	15451	G	A	0,998891	2021-07-10	United States
ORF1ab_1000_L	ORF1ab	1000	SRR15224886	16466	C	T	0,999832	2021-07-10	United States
ORF1ab_1257_V	ORF1ab	1257	SRR15224886	17236	A	G	0,999866	2021-07-10	United States
ORF1ab_1918_V	ORF1ab	1918	SRR15224886	19220	C	T	0,999833	2021-07-10	United States
S_19_R	S	19	SRR15224886	21618	C	G	0,999759	2021-07-10	United States
S_142_D	S	142	SRR15224886	21987	G	A	0,849315	2021-07-10	United States
S_156_NA	S	156	SRR15224886	22028	G	-AGTTCA	0,961897	2021-07-10	United States
S_452_R	S	452	SRR15224886	22917	T	G	0,998058	2021-07-10	United States
S_478_K	S	478	SRR15224886	22995	C	A	0,997712	2021-07-10	United States
S_614_G	S	614	SRR15224886	23403	A	G	0,99986	2021-07-10	United States
S_681_R	S	681	SRR15224886	23604	C	G	0,999862	2021-07-10	United States
S_950_N	S	950	SRR15224886	24410	G	A	0,992839	2021-07-10	United States
ORF3a_26_L	ORF3a	26	SRR15224886	25469	C	T	1	2021-07-10	United States
M_82_T	M	82	SRR15224886	26767	T	C	0,999829	2021-07-10	United States
ORF7a_82_A	ORF7a	82	SRR15224886	27638	T	C	1	2021-07-10	United States
ORF7a_120_I	ORF7a	120	SRR15224886	27752	C	T	1	2021-07-10	United States
ORF7b_40_I	ORF7b	40	SRR15224886	27874	C	T	0,999786	2021-07-10	United States
ORF8_118_NA	ORF8	118	SRR15224886	28247	A	-GATTTC	0,92024	2021-07-10	United States
ORF8_119_V	ORF8	119	SRR15224886	28249	A	T	0,982143	2021-07-10	United States
ORF8_120_L	ORF8	120	SRR15224886	28253	C	A	0,99674	2021-07-10	United States
N_63_G	N	63	SRR15224886	28461	A	G	0,990642	2021-07-10	United States
N_203_M	N	203	SRR15224886	28881	G	T	1	2021-07-10	United States
N_215_C	N	215	SRR15224886	28916	G	T	1	2021-07-10	United States
N_377_Y	N	377	SRR15224886	29402	G	T	1	2021-07-10	United States
ORF1ab_711_A	ORF1ab	711	SRR15224887	2396	A	G	1	2021-07-10	United States
ORF1ab_1306_S	ORF1ab	1306	SRR15224887	4181	G	T	1	2021-07-10	United States
ORF1ab_2046_L	ORF1ab	2046	SRR15224887	6402	C	T	0,999502	2021-07-10	United States
ORF1ab_2287_S	ORF1ab	2287	SRR15224887	7124	C	T	1	2021-07-10	United States
ORF1ab_2930_L	ORF1ab	2930	SRR15224887	9053	G	T	0,998381	2021-07-10	United States
ORF1ab_3255_I	ORF1ab	3255	SRR15224887	10029	C	T	0,999647	2021-07-10	United States
ORF1ab_3603_NA	ORF1ab	3603	SRR15224887	11074	C	-T	0,0504624	2021-07-10	United States
ORF1ab_3646_A	ORF1ab	3646	SRR15224887	11201	A	G	0,999682	2021-07-10	United States
ORF1ab_122_S	ORF1ab	122	SRR15224887	13832	T	C	1	2021-07-10	United States
ORF1ab_314_L	ORF1ab	314	SRR15224887	14408	C	T	0,999653	2021-07-10	United States
ORF1ab_662_S	ORF1ab	662	SRR15224887	15451	G	A	0,999206	2021-07-10	United States
ORF1ab_1000_L	ORF1ab	1000	SRR15224887	16466	C	T	1	2021-07-10	United States
ORF1ab_1918_V	ORF1ab	1918	SRR15224887	19220	C	T	0,999711	2021-07-10	United States
S_19_R	S	19	SRR15224887	21618	C	G	1	2021-07-10	United States
S_156_NA	S	156	SRR15224887	22028	G	-AGTTCA	0,995101	2021-07-10	United States
S_452_R	S	452	SRR15224887	22917	T	G	0,994048	2021-07-10	United States
S_478_K	S	478	SRR15224887	22995	C	A	1	2021-07-10	United States
S_614_G	S	614	SRR15224887	23403	A	G	0,999958	2021-07-10	United States
S_681_R	S	681	SRR15224887	23604	C	G	1	2021-07-10	United States
S_950_N	S	950	SRR15224887	24410	G	A	0,986395	2021-07-10	United States
ORF3a_26_L	ORF3a	26	SRR15224887	25469	C	T	1	2021-07-10	United States
M_82_T	M	82	SRR15224887	26767	T	C	0,998941	2021-07-10	United States
ORF6_46_V	ORF6	46	SRR15224887	27338	A	T	0,998982	2021-07-10	United States
ORF7a_120_I	ORF7a	120	SRR15224887	27752	C	T	1	2021-07-10	United States
ORF7b_40_I	ORF7b	40	SRR15224887	27874	C	T	1	2021-07-10	United States
ORF8_118_NA	ORF8	118	SRR15224887	28247	A	-GATTTC	0,933934	2021-07-10	United States
ORF8_120_L	ORF8	120	SRR15224887	28253	C	A	1	2021-07-10	United States
N_63_G	N	63	SRR15224887	28461	A	G	0,991849	2021-07-10	United States
N_203_M	N	203	SRR15224887	28881	G	T	1	2021-07-10	United States
N_215_C	N	215	SRR15224887	28916	G	T	1	2021-07-10	United States
N_377_Y	N	377	SRR15224887	29402	G	T	1	2021-07-10	United States
ORF1ab_1306_S	ORF1ab	1306	SRR15224888	4181	G	T	1	2021-07-10	United States
ORF1ab_2046_L	ORF1ab	2046	SRR15224888	6402	C	T	0,999394	2021-07-10	United States
ORF1ab_2287_S	ORF1ab	2287	SRR15224888	7124	C	T	0,998409	2021-07-10	United States
ORF1ab_2930_L	ORF1ab	2930	SRR15224888	9053	G	T	0,999919	2021-07-10	United States
ORF1ab_3255_I	ORF1ab	3255	SRR15224888	10029	C	T	0,99966	2021-07-10	United States
ORF1ab_3646_A	ORF1ab	3646	SRR15224888	11201	A	G	0,999755	2021-07-10	United States
ORF1ab_314_L	ORF1ab	314	SRR15224888	14408	C	T	0,999843	2021-07-10	United States
ORF1ab_662_S	ORF1ab	662	SRR15224888	15451	G	A	0,998798	2021-07-10	United States
ORF1ab_1000_L	ORF1ab	1000	SRR15224888	16466	C	T	0,999785	2021-07-10	United States
ORF1ab_1257_V	ORF1ab	1257	SRR15224888	17236	A	G	0,999953	2021-07-10	United States
ORF1ab_1918_V	ORF1ab	1918	SRR15224888	19220	C	T	0,999867	2021-07-10	United States
S_19_R	S	19	SRR15224888	21618	C	G	0,999887	2021-07-10	United States
S_142_D	S	142	SRR15224888	21987	G	A	0,836406	2021-07-10	United States
S_156_NA	S	156	SRR15224888	22028	G	-AGTTCA	0,974307	2021-07-10	United States
S_452_R	S	452	SRR15224888	22917	T	G	0,999578	2021-07-10	United States
S_478_K	S	478	SRR15224888	22995	C	A	0,999548	2021-07-10	United States
S_614_G	S	614	SRR15224888	23403	A	G	0,999865	2021-07-10	United States
S_681_R	S	681	SRR15224888	23604	C	G	0,997955	2021-07-10	United States
S_950_N	S	950	SRR15224888	24410	G	A	0,984286	2021-07-10	United States
ORF3a_26_L	ORF3a	26	SRR15224888	25469	C	T	1	2021-07-10	United States
M_82_T	M	82	SRR15224888	26767	T	C	0,999539	2021-07-10	United States
ORF7a_82_A	ORF7a	82	SRR15224888	27638	T	C	0,997658	2021-07-10	United States
ORF7a_120_I	ORF7a	120	SRR15224888	27752	C	T	0,997912	2021-07-10	United States
ORF7b_40_I	ORF7b	40	SRR15224888	27874	C	T	0,999244	2021-07-10	United States
ORF8_118_NA	ORF8	118	SRR15224888	28247	A	-GATTTC	0,91007	2021-07-10	United States
ORF8_120_L	ORF8	120	SRR15224888	28253	C	A	0,998693	2021-07-10	United States
N_63_G	N	63	SRR15224888	28461	A	G	0,983456	2021-07-10	United States
N_203_M	N	203	SRR15224888	28881	G	T	1	2021-07-10	United States
N_215_C	N	215	SRR15224888	28916	G	T	0,999335	2021-07-10	United States
N_254_V	N	254	SRR15224888	29034	C	T	0,0683943	2021-07-10	United States
N_377_Y	N	377	SRR15224888	29402	G	T	1	2021-07-10	United States
ORF1ab_1306_S	ORF1ab	1306	SRR15224889	4181	G	T	0,999894	2021-07-10	United States
ORF1ab_2046_L	ORF1ab	2046	SRR15224889	6402	C	T	0,999517	2021-07-10	United States
ORF1ab_2287_S	ORF1ab	2287	SRR15224889	7124	C	T	0,999621	2021-07-10	United States
ORF1ab_2930_L	ORF1ab	2930	SRR15224889	9053	G	T	0,999335	2021-07-10	United States
ORF1ab_3003_G	ORF1ab	3003	SRR15224889	9272	A	G	0,999949	2021-07-10	United States
ORF1ab_3255_I	ORF1ab	3255	SRR15224889	10029	C	T	0,9998	2021-07-10	United States
ORF1ab_3646_A	ORF1ab	3646	SRR15224889	11201	A	G	0,99974	2021-07-10	United States
ORF1ab_314_L	ORF1ab	314	SRR15224889	14408	C	T	0,999718	2021-07-10	United States
ORF1ab_662_S	ORF1ab	662	SRR15224889	15451	G	A	0,998119	2021-07-10	United States
ORF1ab_1000_L	ORF1ab	1000	SRR15224889	16466	C	T	0,999958	2021-07-10	United States
ORF1ab_1257_V	ORF1ab	1257	SRR15224889	17236	A	G	0,999902	2021-07-10	United States
ORF1ab_1918_V	ORF1ab	1918	SRR15224889	19220	C	T	0,999857	2021-07-10	United States
S_19_R	S	19	SRR15224889	21618	C	G	1	2021-07-10	United States
S_142_D	S	142	SRR15224889	21987	G	A	0,725071	2021-07-10	United States
S_156_NA	S	156	SRR15224889	22028	G	-AGTTCA	0,967958	2021-07-10	United States
S_452_R	S	452	SRR15224889	22917	T	G	0,999711	2021-07-10	United States
S_478_K	S	478	SRR15224889	22995	C	A	0,999836	2021-07-10	United States
S_614_G	S	614	SRR15224889	23403	A	G	0,999791	2021-07-10	United States
S_681_R	S	681	SRR15224889	23604	C	G	0,999816	2021-07-10	United States
S_950_N	S	950	SRR15224889	24410	G	A	0,95823	2021-07-10	United States
ORF3a_26_L	ORF3a	26	SRR15224889	25469	C	T	0,999914	2021-07-10	United States
M_82_T	M	82	SRR15224889	26767	T	C	0,999735	2021-07-10	United States
ORF7a_82_A	ORF7a	82	SRR15224889	27638	T	C	1	2021-07-10	United States
ORF7a_120_I	ORF7a	120	SRR15224889	27752	C	T	0,992878	2021-07-10	United States
ORF7b_40_I	ORF7b	40	SRR15224889	27874	C	T	0,999557	2021-07-10	United States
ORF8_118_NA	ORF8	118	SRR15224889	28247	A	-GATTTC	0,927979	2021-07-10	United States
ORF8_119_V	ORF8	119	SRR15224889	28249	A	T	0,888889	2021-07-10	United States
ORF8_120_L	ORF8	120	SRR15224889	28253	C	A	0,990436	2021-07-10	United States
N_63_G	N	63	SRR15224889	28461	A	G	0,964768	2021-07-10	United States
N_203_M	N	203	SRR15224889	28881	G	T	1	2021-07-10	United States
N_215_C	N	215	SRR15224889	28916	G	T	0,9995	2021-07-10	United States
N_377_Y	N	377	SRR15224889	29402	G	T	0,999151	2021-07-10	United States
ORF1ab_1306_S	ORF1ab	1306	SRR15224890	4181	G	T	0,999869	2021-07-12	United States
ORF1ab_2046_L	ORF1ab	2046	SRR15224890	6402	C	T	0,999343	2021-07-12	United States
ORF1ab_2287_S	ORF1ab	2287	SRR15224890	7124	C	T	0,999845	2021-07-12	United States
ORF1ab_2930_L	ORF1ab	2930	SRR15224890	9053	G	T	0,999733	2021-07-12	United States
ORF1ab_3220_V	ORF1ab	3220	SRR15224890	9924	C	T	0,999859	2021-07-12	United States
ORF1ab_3255_I	ORF1ab	3255	SRR15224890	10029	C	T	0,999753	2021-07-12	United States
ORF1ab_3646_A	ORF1ab	3646	SRR15224890	11201	A	G	0,999748	2021-07-12	United States
ORF1ab_314_L	ORF1ab	314	SRR15224890	14408	C	T	0,99965	2021-07-12	United States
ORF1ab_662_S	ORF1ab	662	SRR15224890	15451	G	A	0,99866	2021-07-12	United States
ORF1ab_1000_L	ORF1ab	1000	SRR15224890	16466	C	T	0,999872	2021-07-12	United States
ORF1ab_1918_V	ORF1ab	1918	SRR15224890	19220	C	T	0,999638	2021-07-12	United States
S_19_R	S	19	SRR15224890	21618	C	G	0,999735	2021-07-12	United States
S_112_L	S	112	SRR15224890	21897	C	T	0,999574	2021-07-12	United States
S_142_D	S	142	SRR15224890	21987	G	A	0,356253	2021-07-12	United States
S_156_NA	S	156	SRR15224890	22028	G	-AGTTCA	0,99384	2021-07-12	United States
S_452_R	S	452	SRR15224890	22917	T	G	0,999213	2021-07-12	United States
S_478_K	S	478	SRR15224890	22995	C	A	0,999905	2021-07-12	United States
S_614_G	S	614	SRR15224890	23403	A	G	0,999838	2021-07-12	United States
S_681_R	S	681	SRR15224890	23604	C	G	0,999679	2021-07-12	United States
S_950_N	S	950	SRR15224890	24410	G	A	0,854441	2021-07-12	United States
ORF3a_26_L	ORF3a	26	SRR15224890	25469	C	T	1	2021-07-12	United States
ORF3a_239_Q	ORF3a	239	SRR15224890	26107	G	C	0,999694	2021-07-12	United States
ORF3a_256_NA	ORF3a	256	SRR15224890	26160	T	-A	0,940918	2021-07-12	United States
M_82_T	M	82	SRR15224890	26767	T	C	0,999851	2021-07-12	United States
ORF7a_82_A	ORF7a	82	SRR15224890	27638	T	C	0,999614	2021-07-12	United States
ORF7a_120_I	ORF7a	120	SRR15224890	27752	C	T	0,999805	2021-07-12	United States
ORF7b_40_I	ORF7b	40	SRR15224890	27874	C	T	0,999722	2021-07-12	United States
ORF8_118_NA	ORF8	118	SRR15224890	28247	A	-GATTTC	0,939874	2021-07-12	United States
ORF8_120_L	ORF8	120	SRR15224890	28253	C	A	0,99441	2021-07-12	United States
N_63_G	N	63	SRR15224890	28461	A	G	0,966202	2021-07-12	United States
N_203_M	N	203	SRR15224890	28881	G	T	0,9998	2021-07-12	United States
N_215_C	N	215	SRR15224890	28916	G	T	0,999561	2021-07-12	United States
N_377_Y	N	377	SRR15224890	29402	G	T	0,999878	2021-07-12	United States
N_414_S	N	414	SRR15224890	29513	G	T	0,999878	2021-07-12	United States
ORF1ab_1306_S	ORF1ab	1306	SRR15224891	4181	G	T	0,999893	2021-07-12	United States
ORF1ab_2046_L	ORF1ab	2046	SRR15224891	6402	C	T	0,99935	2021-07-12	United States
ORF1ab_2287_S	ORF1ab	2287	SRR15224891	7124	C	T	0,999857	2021-07-12	United States
ORF1ab_2930_L	ORF1ab	2930	SRR15224891	9053	G	T	0,999612	2021-07-12	United States
ORF1ab_3255_I	ORF1ab	3255	SRR15224891	10029	C	T	0,999779	2021-07-12	United States
ORF1ab_3646_A	ORF1ab	3646	SRR15224891	11201	A	G	0,999583	2021-07-12	United States
ORF1ab_314_L	ORF1ab	314	SRR15224891	14408	C	T	0,999881	2021-07-12	United States
ORF1ab_662_S	ORF1ab	662	SRR15224891	15451	G	A	0,999162	2021-07-12	United States
ORF1ab_1000_L	ORF1ab	1000	SRR15224891	16466	C	T	0,999772	2021-07-12	United States
ORF1ab_1219_S	ORF1ab	1219	SRR15224891	17122	G	T	0,999802	2021-07-12	United States
ORF1ab_1918_V	ORF1ab	1918	SRR15224891	19220	C	T	0,999454	2021-07-12	United States
S_19_R	S	19	SRR15224891	21618	C	G	0,999942	2021-07-12	United States
S_95_I	S	95	SRR15224891	21846	C	T	1	2021-07-12	United States
S_142_D	S	142	SRR15224891	21987	G	A	0,472644	2021-07-12	United States
S_156_NA	S	156	SRR15224891	22028	G	-AGTTCA	0,995766	2021-07-12	United States
S_452_R	S	452	SRR15224891	22917	T	G	0,99945	2021-07-12	United States
S_478_K	S	478	SRR15224891	22995	C	A	0,99977	2021-07-12	United States
S_614_G	S	614	SRR15224891	23403	A	G	0,999911	2021-07-12	United States
S_681_R	S	681	SRR15224891	23604	C	G	0,999817	2021-07-12	United States
S_950_N	S	950	SRR15224891	24410	G	A	0,919174	2021-07-12	United States
ORF3a_26_L	ORF3a	26	SRR15224891	25469	C	T	0,999735	2021-07-12	United States
M_82_T	M	82	SRR15224891	26767	T	C	0,999893	2021-07-12	United States
ORF7a_82_A	ORF7a	82	SRR15224891	27638	T	C	0,99873	2021-07-12	United States
ORF7a_120_I	ORF7a	120	SRR15224891	27752	C	T	0,9996	2021-07-12	United States
ORF7b_40_I	ORF7b	40	SRR15224891	27874	C	T	0,999941	2021-07-12	United States
ORF8_118_NA	ORF8	118	SRR15224891	28247	A	-GATTTC	0,938048	2021-07-12	United States
ORF8_120_L	ORF8	120	SRR15224891	28253	C	A	0,999397	2021-07-12	United States
N_63_G	N	63	SRR15224891	28461	A	G	0,963121	2021-07-12	United States
N_203_M	N	203	SRR15224891	28881	G	T	0,999816	2021-07-12	United States
N_215_C	N	215	SRR15224891	28916	G	T	0,999479	2021-07-12	United States
N_254_V	N	254	SRR15224891	29034	C	T	0,0548594	2021-07-12	United States
N_377_Y	N	377	SRR15224891	29402	G	T	0,999819	2021-07-12	United States
ORF1ab_1306_S	ORF1ab	1306	SRR15224892	4181	G	T	0,99987	2021-07-11	United States
ORF1ab_2046_L	ORF1ab	2046	SRR15224892	6402	C	T	0,999309	2021-07-11	United States
ORF1ab_2287_S	ORF1ab	2287	SRR15224892	7124	C	T	1	2021-07-11	United States
ORF1ab_2554_V	ORF1ab	2554	SRR15224892	7926	C	T	0,999549	2021-07-11	United States
ORF1ab_2930_L	ORF1ab	2930	SRR15224892	9053	G	T	0,999513	2021-07-11	United States
ORF1ab_3255_I	ORF1ab	3255	SRR15224892	10029	C	T	0,999851	2021-07-11	United States
ORF1ab_3646_A	ORF1ab	3646	SRR15224892	11201	A	G	0,999699	2021-07-11	United States
ORF1ab_3885_F	ORF1ab	3885	SRR15224892	11919	C	T	0,999901	2021-07-11	United States
ORF1ab_183_V	ORF1ab	183	SRR15224892	14014	T	G	0,999935	2021-07-11	United States
ORF1ab_314_L	ORF1ab	314	SRR15224892	14408	C	T	0,99976	2021-07-11	United States
ORF1ab_662_S	ORF1ab	662	SRR15224892	15451	G	A	0,998778	2021-07-11	United States
ORF1ab_1000_L	ORF1ab	1000	SRR15224892	16466	C	T	0,999727	2021-07-11	United States
ORF1ab_1918_V	ORF1ab	1918	SRR15224892	19220	C	T	0,999822	2021-07-11	United States
ORF1ab_2635_H	ORF1ab	2635	SRR15224892	21372	G	T	0,579566	2021-07-11	United States
S_19_R	S	19	SRR15224892	21618	C	G	1	2021-07-11	United States
S_142_D	S	142	SRR15224892	21987	G	A	0,799172	2021-07-11	United States
S_156_NA	S	156	SRR15224892	22028	G	-AGTTCA	0,995565	2021-07-11	United States
S_452_R	S	452	SRR15224892	22917	T	G	1	2021-07-11	United States
S_478_K	S	478	SRR15224892	22995	C	A	0,999121	2021-07-11	United States
S_614_G	S	614	SRR15224892	23403	A	G	0,999259	2021-07-11	United States
S_681_R	S	681	SRR15224892	23604	C	G	0,999333	2021-07-11	United States
S_950_N	S	950	SRR15224892	24410	G	A	0,981505	2021-07-11	United States
ORF3a_26_L	ORF3a	26	SRR15224892	25469	C	T	0,999807	2021-07-11	United States
ORF3a_65_F	ORF3a	65	SRR15224892	25585	C	T	0,0753513	2021-07-11	United States
ORF3a_172_C	ORF3a	172	SRR15224892	25906	G	T	0,99963	2021-07-11	United States
M_82_T	M	82	SRR15224892	26767	T	C	0,999758	2021-07-11	United States
ORF7a_82_A	ORF7a	82	SRR15224892	27638	T	C	1	2021-07-11	United States
ORF7a_120_I	ORF7a	120	SRR15224892	27752	C	T	0,996317	2021-07-11	United States
ORF7b_40_I	ORF7b	40	SRR15224892	27874	C	T	0,999138	2021-07-11	United States
ORF8_118_NA	ORF8	118	SRR15224892	28247	A	-GATTTC	0,932674	2021-07-11	United States
ORF8_120_L	ORF8	120	SRR15224892	28253	C	A	0,997225	2021-07-11	United States
N_63_G	N	63	SRR15224892	28461	A	G	0,972786	2021-07-11	United States
N_203_M	N	203	SRR15224892	28881	G	T	0,999724	2021-07-11	United States
N_215_C	N	215	SRR15224892	28916	G	T	0,999123	2021-07-11	United States
N_377_Y	N	377	SRR15224892	29402	G	T	0,998348	2021-07-11	United States
ORF1ab_1151_V	ORF1ab	1151	SRR15224893	3717	C	T	0,999704	2021-07-12	United States
ORF1ab_1306_S	ORF1ab	1306	SRR15224893	4181	G	T	0,999818	2021-07-12	United States
ORF1ab_1840_I	ORF1ab	1840	SRR15224893	5784	C	T	0,999816	2021-07-12	United States
ORF1ab_2046_L	ORF1ab	2046	SRR15224893	6402	C	T	0,999538	2021-07-12	United States
ORF1ab_2242_F	ORF1ab	2242	SRR15224893	6990	C	T	0,999916	2021-07-12	United States
ORF1ab_2287_S	ORF1ab	2287	SRR15224893	7124	C	T	0,99963	2021-07-12	United States
ORF1ab_2930_L	ORF1ab	2930	SRR15224893	9053	G	T	0,999636	2021-07-12	United States
ORF1ab_3255_I	ORF1ab	3255	SRR15224893	10029	C	T	0,999914	2021-07-12	United States
ORF1ab_3646_A	ORF1ab	3646	SRR15224893	11201	A	G	0,999764	2021-07-12	United States
ORF1ab_3731_V	ORF1ab	3731	SRR15224893	11456	A	G	0,999812	2021-07-12	United States
ORF1ab_314_L	ORF1ab	314	SRR15224893	14408	C	T	0,99921	2021-07-12	United States
ORF1ab_662_S	ORF1ab	662	SRR15224893	15451	G	A	0,999112	2021-07-12	United States
ORF1ab_1000_L	ORF1ab	1000	SRR15224893	16466	C	T	0,99989	2021-07-12	United States
ORF1ab_1290_I	ORF1ab	1290	SRR15224893	17336	C	T	0,999009	2021-07-12	United States
ORF1ab_1918_V	ORF1ab	1918	SRR15224893	19220	C	T	0,999565	2021-07-12	United States
S_19_R	S	19	SRR15224893	21618	C	G	1	2021-07-12	United States
S_142_D	S	142	SRR15224893	21987	G	A	0,387665	2021-07-12	United States
S_156_NA	S	156	SRR15224893	22028	G	-AGTTCA	0,997756	2021-07-12	United States
S_452_R	S	452	SRR15224893	22917	T	G	0,999841	2021-07-12	United States
S_478_K	S	478	SRR15224893	22995	C	A	0,999795	2021-07-12	United States
S_614_G	S	614	SRR15224893	23403	A	G	0,999851	2021-07-12	United States
S_681_R	S	681	SRR15224893	23604	C	G	1	2021-07-12	United States
S_950_N	S	950	SRR15224893	24410	G	A	0,905929	2021-07-12	United States
ORF3a_26_L	ORF3a	26	SRR15224893	25469	C	T	1	2021-07-12	United States
ORF3a_39_S	ORF3a	39	SRR15224893	25507	G	T	0,0543046	2021-07-12	United States
ORF3a_217_I	ORF3a	217	SRR15224893	26042	C	T	0,999881	2021-07-12	United States
M_82_T	M	82	SRR15224893	26767	T	C	0,999888	2021-07-12	United States
ORF7a_82_A	ORF7a	82	SRR15224893	27638	T	C	0,999927	2021-07-12	United States
ORF7a_120_I	ORF7a	120	SRR15224893	27752	C	T	0,999857	2021-07-12	United States
ORF7b_40_I	ORF7b	40	SRR15224893	27874	C	T	0,999926	2021-07-12	United States
ORF8_118_NA	ORF8	118	SRR15224893	28247	A	-GATTTC	0,930925	2021-07-12	United States
ORF8_120_L	ORF8	120	SRR15224893	28253	C	A	1	2021-07-12	United States
N_63_G	N	63	SRR15224893	28461	A	G	0,985323	2021-07-12	United States
N_203_M	N	203	SRR15224893	28881	G	T	1	2021-07-12	United States
N_215_C	N	215	SRR15224893	28916	G	T	0,999303	2021-07-12	United States
N_377_Y	N	377	SRR15224893	29402	G	T	1	2021-07-12	United States
ORF1ab_1633_D	ORF1ab	1633	SRR15224894	5164	G	T	0,99984	2021-07-10	United States
ORF1ab_1640_L	ORF1ab	1640	SRR15224894	5184	C	T	0,999842	2021-07-10	United States
ORF1ab_3209_V	ORF1ab	3209	SRR15224894	9891	C	T	0,999848	2021-07-10	United States
ORF1ab_3718_A	ORF1ab	3718	SRR15224894	11418	T	C	0,999873	2021-07-10	United States
ORF1ab_3750_I	ORF1ab	3750	SRR15224894	11514	C	T	0,999659	2021-07-10	United States
ORF1ab_314_L	ORF1ab	314	SRR15224894	14408	C	T	1	2021-07-10	United States
ORF1ab_662_S	ORF1ab	662	SRR15224894	15451	G	A	0,999066	2021-07-10	United States
ORF1ab_1000_L	ORF1ab	1000	SRR15224894	16466	C	T	0,999963	2021-07-10	United States
ORF1ab_1681_F	ORF1ab	1681	SRR15224894	18508	C	T	0,99977	2021-07-10	United States
S_19_R	S	19	SRR15224894	21618	C	G	0,999884	2021-07-10	United States
S_142_D	S	142	SRR15224894	21987	G	A	0,399336	2021-07-10	United States
S_156_NA	S	156	SRR15224894	22028	G	-AGTTCA	0,993191	2021-07-10	United States
S_222_V	S	222	SRR15224894	22227	C	T	0,999804	2021-07-10	United States
S_289_I	S	289	SRR15224894	22427	G	A	1	2021-07-10	United States
S_452_R	S	452	SRR15224894	22917	T	G	0,99961	2021-07-10	United States
S_478_K	S	478	SRR15224894	22995	C	A	1	2021-07-10	United States
S_614_G	S	614	SRR15224894	23403	A	G	0,999852	2021-07-10	United States
S_681_R	S	681	SRR15224894	23604	C	G	1	2021-07-10	United States
S_950_N	S	950	SRR15224894	24410	G	A	0,828839	2021-07-10	United States
ORF3a_26_L	ORF3a	26	SRR15224894	25469	C	T	1	2021-07-10	United States
M_82_T	M	82	SRR15224894	26767	T	C	0,999882	2021-07-10	United States
ORF7a_82_A	ORF7a	82	SRR15224894	27638	T	C	0,999771	2021-07-10	United States
ORF7a_120_I	ORF7a	120	SRR15224894	27752	C	T	0,999708	2021-07-10	United States
ORF8_118_NA	ORF8	118	SRR15224894	28247	A	-GATTTC	0,934587	2021-07-10	United States
ORF8_120_L	ORF8	120	SRR15224894	28253	C	A	0,994197	2021-07-10	United States
N_18_V	N	18	SRR15224894	28326	G	T	0,999759	2021-07-10	United States
N_63_G	N	63	SRR15224894	28461	A	G	0,952621	2021-07-10	United States
N_203_M	N	203	SRR15224894	28881	G	T	1	2021-07-10	United States
N_377_Y	N	377	SRR15224894	29402	G	T	0,999577	2021-07-10	United States
ORF1ab_1306_S	ORF1ab	1306	SRR15224895	4181	G	T	0,999743	2021-07-11	United States
ORF1ab_2046_L	ORF1ab	2046	SRR15224895	6402	C	T	0,999356	2021-07-11	United States
ORF1ab_2287_S	ORF1ab	2287	SRR15224895	7124	C	T	0,999818	2021-07-11	United States
ORF1ab_2930_L	ORF1ab	2930	SRR15224895	9053	G	T	0,999602	2021-07-11	United States
ORF1ab_3255_I	ORF1ab	3255	SRR15224895	10029	C	T	0,999803	2021-07-11	United States
ORF1ab_3646_A	ORF1ab	3646	SRR15224895	11201	A	G	0,99972	2021-07-11	United States
ORF1ab_314_L	ORF1ab	314	SRR15224895	14408	C	T	0,999663	2021-07-11	United States
ORF1ab_662_S	ORF1ab	662	SRR15224895	15451	G	A	0,999268	2021-07-11	United States
ORF1ab_1000_L	ORF1ab	1000	SRR15224895	16466	C	T	0,999823	2021-07-11	United States
ORF1ab_1257_V	ORF1ab	1257	SRR15224895	17236	A	G	0,999873	2021-07-11	United States
ORF1ab_1918_V	ORF1ab	1918	SRR15224895	19220	C	T	0,99909	2021-07-11	United States
S_19_R	S	19	SRR15224895	21618	C	G	0,999976	2021-07-11	United States
S_20_I	S	20	SRR15224895	21621	C	T	0,999688	2021-07-11	United States
S_142_D	S	142	SRR15224895	21987	G	A	0,392412	2021-07-11	United States
S_156_NA	S	156	SRR15224895	22028	G	-AGTTCA	0,992968	2021-07-11	United States
S_174_S	S	174	SRR15224895	22082	C	T	0,999408	2021-07-11	United States
S_452_R	S	452	SRR15224895	22917	T	G	0,999487	2021-07-11	United States
S_478_K	S	478	SRR15224895	22995	C	A	0,999864	2021-07-11	United States
S_614_G	S	614	SRR15224895	23403	A	G	0,999893	2021-07-11	United States
S_681_R	S	681	SRR15224895	23604	C	G	0,99992	2021-07-11	United States
S_950_N	S	950	SRR15224895	24410	G	A	0,784888	2021-07-11	United States
ORF3a_26_L	ORF3a	26	SRR15224895	25469	C	T	0,999895	2021-07-11	United States
ORF3a_104_S	ORF3a	104	SRR15224895	25702	C	T	0,999779	2021-07-11	United States
M_82_T	M	82	SRR15224895	26767	T	C	0,999823	2021-07-11	United States
ORF7a_82_A	ORF7a	82	SRR15224895	27638	T	C	0,999737	2021-07-11	United States
ORF7a_120_I	ORF7a	120	SRR15224895	27752	C	T	0,999845	2021-07-11	United States
ORF7b_40_I	ORF7b	40	SRR15224895	27874	C	T	0,999768	2021-07-11	United States
ORF8_118_NA	ORF8	118	SRR15224895	28247	A	-GATTTC	0,94174	2021-07-11	United States
ORF8_120_L	ORF8	120	SRR15224895	28253	C	A	0,998288	2021-07-11	United States
N_63_G	N	63	SRR15224895	28461	A	G	0,963089	2021-07-11	United States
N_203_M	N	203	SRR15224895	28881	G	T	0,999559	2021-07-11	United States
N_208_S	N	208	SRR15224895	28895	G	T	0,999249	2021-07-11	United States
N_215_C	N	215	SRR15224895	28916	G	T	0,999415	2021-07-11	United States
N_377_Y	N	377	SRR15224895	29402	G	T	0,999542	2021-07-11	United States
ORF1ab_45_Y	ORF1ab	45	SRR15224896	398	C	T	0,0679412	2021-07-12	United States
ORF1ab_1306_S	ORF1ab	1306	SRR15224896	4181	G	T	0,999735	2021-07-12	United States
ORF1ab_2046_L	ORF1ab	2046	SRR15224896	6402	C	T	0,999455	2021-07-12	United States
ORF1ab_2287_S	ORF1ab	2287	SRR15224896	7124	C	T	0,998681	2021-07-12	United States
ORF1ab_2554_V	ORF1ab	2554	SRR15224896	7926	C	T	0,999812	2021-07-12	United States
ORF1ab_2930_L	ORF1ab	2930	SRR15224896	9053	G	T	0,999576	2021-07-12	United States
ORF1ab_3255_I	ORF1ab	3255	SRR15224896	10029	C	T	1	2021-07-12	United States
ORF1ab_3646_A	ORF1ab	3646	SRR15224896	11201	A	G	0,999908	2021-07-12	United States
ORF1ab_183_V	ORF1ab	183	SRR15224896	14014	T	G	0,999698	2021-07-12	United States
ORF1ab_314_L	ORF1ab	314	SRR15224896	14408	C	T	0,999519	2021-07-12	United States
ORF1ab_662_S	ORF1ab	662	SRR15224896	15451	G	A	0,999128	2021-07-12	United States
ORF1ab_1000_L	ORF1ab	1000	SRR15224896	16466	C	T	0,999747	2021-07-12	United States
ORF1ab_1918_V	ORF1ab	1918	SRR15224896	19220	C	T	0,999695	2021-07-12	United States
S_19_R	S	19	SRR15224896	21618	C	G	1	2021-07-12	United States
S_142_D	S	142	SRR15224896	21987	G	A	0,441683	2021-07-12	United States
S_156_NA	S	156	SRR15224896	22028	G	-AGTTCA	0,993306	2021-07-12	United States
S_452_R	S	452	SRR15224896	22917	T	G	1	2021-07-12	United States
S_478_K	S	478	SRR15224896	22995	C	A	1	2021-07-12	United States
S_614_G	S	614	SRR15224896	23403	A	G	1	2021-07-12	United States
S_681_R	S	681	SRR15224896	23604	C	G	1	2021-07-12	United States
S_950_N	S	950	SRR15224896	24410	G	A	0,882375	2021-07-12	United States
ORF3a_26_L	ORF3a	26	SRR15224896	25469	C	T	1	2021-07-12	United States
M_82_T	M	82	SRR15224896	26767	T	C	1	2021-07-12	United States
ORF7a_82_A	ORF7a	82	SRR15224896	27638	T	C	0,999568	2021-07-12	United States
ORF7a_120_I	ORF7a	120	SRR15224896	27752	C	T	0,999426	2021-07-12	United States
ORF7b_40_I	ORF7b	40	SRR15224896	27874	C	T	1	2021-07-12	United States
ORF8_118_NA	ORF8	118	SRR15224896	28247	A	-GATTTC	0,930716	2021-07-12	United States
ORF8_120_L	ORF8	120	SRR15224896	28253	C	A	0,982558	2021-07-12	United States
N_63_G	N	63	SRR15224896	28461	A	G	0,972286	2021-07-12	United States
N_203_M	N	203	SRR15224896	28881	G	T	1	2021-07-12	United States
N_215_C	N	215	SRR15224896	28916	G	T	1	2021-07-12	United States
N_377_Y	N	377	SRR15224896	29402	G	T	1	2021-07-12	United States
ORF1ab_1306_S	ORF1ab	1306	SRR15224897	4181	G	T	0,999742	2021-07-11	United States
ORF1ab_2046_L	ORF1ab	2046	SRR15224897	6402	C	T	0,999257	2021-07-11	United States
ORF1ab_2287_S	ORF1ab	2287	SRR15224897	7124	C	T	0,999939	2021-07-11	United States
ORF1ab_2930_L	ORF1ab	2930	SRR15224897	9053	G	T	0,999408	2021-07-11	United States
ORF1ab_3255_I	ORF1ab	3255	SRR15224897	10029	C	T	0,999922	2021-07-11	United States
ORF1ab_3646_A	ORF1ab	3646	SRR15224897	11201	A	G	0,99965	2021-07-11	United States
ORF1ab_314_L	ORF1ab	314	SRR15224897	14408	C	T	0,999672	2021-07-11	United States
ORF1ab_662_S	ORF1ab	662	SRR15224897	15451	G	A	0,998849	2021-07-11	United States
ORF1ab_954_C	ORF1ab	954	SRR15224897	16328	A	G	0,34841	2021-07-11	United States
ORF1ab_1000_L	ORF1ab	1000	SRR15224897	16466	C	T	0,999803	2021-07-11	United States
ORF1ab_1918_V	ORF1ab	1918	SRR15224897	19220	C	T	0,999783	2021-07-11	United States
S_19_R	S	19	SRR15224897	21618	C	G	0,999881	2021-07-11	United States
S_112_L	S	112	SRR15224897	21897	C	T	0,999434	2021-07-11	United States
S_142_D	S	142	SRR15224897	21987	G	A	0,600593	2021-07-11	United States
S_156_NA	S	156	SRR15224897	22028	G	-AGTTCA	0,996876	2021-07-11	United States
S_452_R	S	452	SRR15224897	22917	T	G	0,999618	2021-07-11	United States
S_478_K	S	478	SRR15224897	22995	C	A	0,9999	2021-07-11	United States
S_614_G	S	614	SRR15224897	23403	A	G	0,999893	2021-07-11	United States
S_681_R	S	681	SRR15224897	23604	C	G	0,999862	2021-07-11	United States
S_950_N	S	950	SRR15224897	24410	G	A	0,945719	2021-07-11	United States
ORF3a_26_L	ORF3a	26	SRR15224897	25469	C	T	0,999388	2021-07-11	United States
ORF3a_239_Q	ORF3a	239	SRR15224897	26107	G	C	0,999958	2021-07-11	United States
M_30_I	M	30	SRR15224897	26611	C	T	0,999676	2021-07-11	United States
M_82_T	M	82	SRR15224897	26767	T	C	0,999889	2021-07-11	United States
ORF7a_82_A	ORF7a	82	SRR15224897	27638	T	C	0,999071	2021-07-11	United States
ORF7a_116_F	ORF7a	116	SRR15224897	27739	C	T	1	2021-07-11	United States
ORF7a_120_I	ORF7a	120	SRR15224897	27752	C	T	0,999809	2021-07-11	United States
ORF7b_40_I	ORF7b	40	SRR15224897	27874	C	T	0,999759	2021-07-11	United States
ORF8_118_NA	ORF8	118	SRR15224897	28247	A	-GATTTC	0,934801	2021-07-11	United States
ORF8_120_L	ORF8	120	SRR15224897	28253	C	A	0,993891	2021-07-11	United States
N_63_G	N	63	SRR15224897	28461	A	G	0,980327	2021-07-11	United States
N_203_M	N	203	SRR15224897	28881	G	T	0,99977	2021-07-11	United States
N_215_C	N	215	SRR15224897	28916	G	T	0,999483	2021-07-11	United States
N_377_Y	N	377	SRR15224897	29402	G	T	1	2021-07-11	United States
ORF1ab_519_S	ORF1ab	519	SRR15224898	1820	G	A	0,999269	2021-07-12	United States
ORF1ab_1640_L	ORF1ab	1640	SRR15224898	5184	C	T	0,999682	2021-07-12	United States
ORF1ab_3209_V	ORF1ab	3209	SRR15224898	9891	C	T	0,999756	2021-07-12	United States
ORF1ab_3718_A	ORF1ab	3718	SRR15224898	11418	T	C	0,999932	2021-07-12	United States
ORF1ab_3750_I	ORF1ab	3750	SRR15224898	11514	C	T	0,999566	2021-07-12	United States
ORF1ab_314_L	ORF1ab	314	SRR15224898	14408	C	T	0,999766	2021-07-12	United States
ORF1ab_662_S	ORF1ab	662	SRR15224898	15451	G	A	0,999315	2021-07-12	United States
ORF1ab_1000_L	ORF1ab	1000	SRR15224898	16466	C	T	0,999818	2021-07-12	United States
ORF1ab_2183_N	ORF1ab	2183	SRR15224898	20014	G	A	0,999928	2021-07-12	United States
S_19_R	S	19	SRR15224898	21618	C	G	0,999916	2021-07-12	United States
S_142_D	S	142	SRR15224898	21987	G	A	0,446022	2021-07-12	United States
S_156_NA	S	156	SRR15224898	22028	G	-AGTTCA	0,98678	2021-07-12	United States
S_222_V	S	222	SRR15224898	22227	C	T	0,999696	2021-07-12	United States
S_452_R	S	452	SRR15224898	22917	T	G	0,999905	2021-07-12	United States
S_478_K	S	478	SRR15224898	22995	C	A	0,999757	2021-07-12	United States
S_614_G	S	614	SRR15224898	23403	A	G	0,999859	2021-07-12	United States
S_681_R	S	681	SRR15224898	23604	C	G	0,999941	2021-07-12	United States
S_950_N	S	950	SRR15224898	24410	G	A	0,770949	2021-07-12	United States
ORF3a_26_L	ORF3a	26	SRR15224898	25469	C	T	0,999826	2021-07-12	United States
ORF3a_224_C	ORF3a	224	SRR15224898	26062	G	T	0,999655	2021-07-12	United States
M_82_T	M	82	SRR15224898	26767	T	C	0,999849	2021-07-12	United States
M_197_N	M	197	SRR15224898	27112	G	A	0,999568	2021-07-12	United States
ORF7a_82_A	ORF7a	82	SRR15224898	27638	T	C	0,999797	2021-07-12	United States
ORF7a_120_I	ORF7a	120	SRR15224898	27752	C	T	0,999795	2021-07-12	United States
ORF8_118_NA	ORF8	118	SRR15224898	28247	A	-GATTTC	0,946152	2021-07-12	United States
ORF8_120_L	ORF8	120	SRR15224898	28253	C	A	0,995378	2021-07-12	United States
N_63_G	N	63	SRR15224898	28461	A	G	0,828502	2021-07-12	United States
N_203_M	N	203	SRR15224898	28881	G	T	0,99961	2021-07-12	United States
N_377_Y	N	377	SRR15224898	29402	G	T	0,999903	2021-07-12	United States
ORF1ab_1306_S	ORF1ab	1306	SRR15224899	4181	G	T	0,999909	2021-07-12	United States
ORF1ab_2046_L	ORF1ab	2046	SRR15224899	6402	C	T	0,999426	2021-07-12	United States
ORF1ab_2287_S	ORF1ab	2287	SRR15224899	7124	C	T	0,999578	2021-07-12	United States
ORF1ab_2930_L	ORF1ab	2930	SRR15224899	9053	G	T	0,999451	2021-07-12	United States
ORF1ab_3255_I	ORF1ab	3255	SRR15224899	10029	C	T	1	2021-07-12	United States
ORF1ab_3476_V	ORF1ab	3476	SRR15224899	10691	A	G	0,998966	2021-07-12	United States
ORF1ab_3646_A	ORF1ab	3646	SRR15224899	11201	A	G	0,999823	2021-07-12	United States
ORF1ab_3936_N	ORF1ab	3936	SRR15224899	12071	G	A	0,999746	2021-07-12	United States
ORF1ab_314_L	ORF1ab	314	SRR15224899	14408	C	T	0,99902	2021-07-12	United States
ORF1ab_662_S	ORF1ab	662	SRR15224899	15451	G	A	0,998425	2021-07-12	United States
ORF1ab_1000_L	ORF1ab	1000	SRR15224899	16466	C	T	0,999781	2021-07-12	United States
ORF1ab_1898_F	ORF1ab	1898	SRR15224899	19160	C	T	0,999529	2021-07-12	United States
ORF1ab_1918_V	ORF1ab	1918	SRR15224899	19220	C	T	0,999709	2021-07-12	United States
ORF1ab_2501_I	ORF1ab	2501	SRR15224899	20968	G	A	0,99963	2021-07-12	United States
S_19_R	S	19	SRR15224899	21618	C	G	1	2021-07-12	United States
S_95_I	S	95	SRR15224899	21846	C	T	1	2021-07-12	United States
S_142_D	S	142	SRR15224899	21987	G	A	0,586207	2021-07-12	United States
S_156_NA	S	156	SRR15224899	22028	G	-AGTTCA	0,993478	2021-07-12	United States
S_452_R	S	452	SRR15224899	22917	T	G	1	2021-07-12	United States
S_478_K	S	478	SRR15224899	22995	C	A	1	2021-07-12	United States
S_614_G	S	614	SRR15224899	23403	A	G	0,999681	2021-07-12	United States
S_681_R	S	681	SRR15224899	23604	C	G	0,999723	2021-07-12	United States
S_950_N	S	950	SRR15224899	24410	G	A	0,962444	2021-07-12	United States
ORF3a_26_L	ORF3a	26	SRR15224899	25469	C	T	1	2021-07-12	United States
M_82_T	M	82	SRR15224899	26767	T	C	0,999207	2021-07-12	United States
ORF7a_82_A	ORF7a	82	SRR15224899	27638	T	C	1	2021-07-12	United States
ORF7a_120_I	ORF7a	120	SRR15224899	27752	C	T	1	2021-07-12	United States
ORF7b_40_I	ORF7b	40	SRR15224899	27874	C	T	1	2021-07-12	United States
ORF8_118_NA	ORF8	118	SRR15224899	28247	A	-GATTTC	0,921268	2021-07-12	United States
ORF8_120_L	ORF8	120	SRR15224899	28253	C	A	0,986079	2021-07-12	United States
N_63_G	N	63	SRR15224899	28461	A	G	0,977176	2021-07-12	United States
N_203_M	N	203	SRR15224899	28881	G	T	0,999329	2021-07-12	United States
N_215_C	N	215	SRR15224899	28916	G	T	0,998239	2021-07-12	United States
N_377_Y	N	377	SRR15224899	29402	G	T	0,999647	2021-07-12	United States
ORF1ab_1306_S	ORF1ab	1306	SRR15224900	4181	G	T	0,999904	2021-07-12	United States
ORF1ab_1817_N	ORF1ab	1817	SRR15224900	5716	G	T	0,999956	2021-07-12	United States
ORF1ab_2046_L	ORF1ab	2046	SRR15224900	6402	C	T	0,999677	2021-07-12	United States
ORF1ab_2125_Y	ORF1ab	2125	SRR15224900	6638	C	T	1	2021-07-12	United States
ORF1ab_2287_S	ORF1ab	2287	SRR15224900	7124	C	T	1	2021-07-12	United States
ORF1ab_2554_V	ORF1ab	2554	SRR15224900	7926	C	T	1	2021-07-12	United States
ORF1ab_2930_L	ORF1ab	2930	SRR15224900	9053	G	T	1	2021-07-12	United States
ORF1ab_3255_I	ORF1ab	3255	SRR15224900	10029	C	T	0,999775	2021-07-12	United States
ORF1ab_3646_A	ORF1ab	3646	SRR15224900	11201	A	G	0,999763	2021-07-12	United States
ORF1ab_183_V	ORF1ab	183	SRR15224900	14014	T	G	0,999981	2021-07-12	United States
ORF1ab_314_L	ORF1ab	314	SRR15224900	14408	C	T	0,999773	2021-07-12	United States
ORF1ab_662_S	ORF1ab	662	SRR15224900	15451	G	A	0,999122	2021-07-12	United States
ORF1ab_1000_L	ORF1ab	1000	SRR15224900	16466	C	T	1	2021-07-12	United States
ORF1ab_1087_Y	ORF1ab	1087	SRR15224900	16726	C	T	0,999898	2021-07-12	United States
ORF1ab_1918_V	ORF1ab	1918	SRR15224900	19220	C	T	0,999804	2021-07-12	United States
S_19_R	S	19	SRR15224900	21618	C	G	1	2021-07-12	United States
S_452_R	S	452	SRR15224900	22917	T	G	1	2021-07-12	United States
S_478_K	S	478	SRR15224900	22995	C	A	1	2021-07-12	United States
S_614_G	S	614	SRR15224900	23403	A	G	0,99998	2021-07-12	United States
S_681_R	S	681	SRR15224900	23604	C	G	1	2021-07-12	United States
S_950_N	S	950	SRR15224900	24410	G	A	0,996604	2021-07-12	United States
ORF3a_26_L	ORF3a	26	SRR15224900	25469	C	T	1	2021-07-12	United States
M_82_T	M	82	SRR15224900	26767	T	C	0,999672	2021-07-12	United States
ORF7a_120_I	ORF7a	120	SRR15224900	27752	C	T	1	2021-07-12	United States
ORF7b_40_I	ORF7b	40	SRR15224900	27874	C	T	0,999838	2021-07-12	United States
ORF8_60_F	ORF8	60	SRR15224900	28073	G	T	0,999719	2021-07-12	United States
ORF8_118_NA	ORF8	118	SRR15224900	28247	A	-GATTTC	0,925509	2021-07-12	United States
ORF8_120_L	ORF8	120	SRR15224900	28253	C	A	0,994851	2021-07-12	United States
N_63_G	N	63	SRR15224900	28461	A	G	0,987989	2021-07-12	United States
N_203_M	N	203	SRR15224900	28881	G	T	1	2021-07-12	United States
N_215_C	N	215	SRR15224900	28916	G	T	1	2021-07-12	United States
N_254_V	N	254	SRR15224900	29034	C	T	0,324303	2021-07-12	United States
N_377_Y	N	377	SRR15224900	29402	G	T	1	2021-07-12	United States
ORF1ab_302_F	ORF1ab	302	SRR15224901	1170	C	T	0,942976	2021-07-12	United States
ORF1ab_309_L	ORF1ab	309	SRR15224901	1191	C	T	1	2021-07-12	United States
ORF1ab_1640_L	ORF1ab	1640	SRR15224901	5184	C	T	0,99961	2021-07-12	United States
ORF1ab_1921_Q	ORF1ab	1921	SRR15224901	6027	C	A	0,999695	2021-07-12	United States
ORF1ab_2980_N	ORF1ab	2980	SRR15224901	9203	G	A	0,999594	2021-07-12	United States
ORF1ab_3138_S	ORF1ab	3138	SRR15224901	9678	T	C	0,999771	2021-07-12	United States
ORF1ab_3580_Q	ORF1ab	3580	SRR15224901	11005	C	A	0,590689	2021-07-12	United States
ORF1ab_314_L	ORF1ab	314	SRR15224901	14408	C	T	0,99981	2021-07-12	United States
ORF1ab_2310_R	ORF1ab	2310	SRR15224901	20396	A	G	0,999773	2021-07-12	United States
S_19_R	S	19	SRR15224901	21618	C	G	0,999786	2021-07-12	United States
S_77_T	S	77	SRR15224901	21792	A	C	0,999914	2021-07-12	United States
S_142_D	S	142	SRR15224901	21987	G	A	0,340705	2021-07-12	United States
S_156_NA	S	156	SRR15224901	22028	G	-AGTTCA	0,987469	2021-07-12	United States
S_452_R	S	452	SRR15224901	22917	T	G	0,99952	2021-07-12	United States
S_478_K	S	478	SRR15224901	22995	C	A	0,999818	2021-07-12	United States
S_614_G	S	614	SRR15224901	23403	A	G	0,999862	2021-07-12	United States
S_681_R	S	681	SRR15224901	23604	C	G	0,999917	2021-07-12	United States
S_950_N	S	950	SRR15224901	24410	G	A	0,701809	2021-07-12	United States
ORF3a_26_L	ORF3a	26	SRR15224901	25469	C	T	0,999952	2021-07-12	United States
M_82_T	M	82	SRR15224901	26767	T	C	0,999771	2021-07-12	United States
ORF7a_82_A	ORF7a	82	SRR15224901	27638	T	C	0,999729	2021-07-12	United States
ORF7a_120_I	ORF7a	120	SRR15224901	27752	C	T	0,999744	2021-07-12	United States
N_63_G	N	63	SRR15224901	28461	A	G	0,828571	2021-07-12	United States
N_203_M	N	203	SRR15224901	28881	G	T	0,999824	2021-07-12	United States
N_377_Y	N	377	SRR15224901	29402	G	T	0,999007	2021-07-12	United States
ORF1ab_1640_L	ORF1ab	1640	SRR15224902	5184	C	T	0,999623	2021-07-10	United States
ORF1ab_1826_D	ORF1ab	1826	SRR15224902	5743	G	C	0,0570179	2021-07-10	United States
ORF1ab_1827_H	ORF1ab	1827	SRR15224902	5744	T	C	0,0572649	2021-07-10	United States
ORF1ab_1840_I	ORF1ab	1840	SRR15224902	5784	C	T	0,999715	2021-07-10	United States
ORF1ab_3209_V	ORF1ab	3209	SRR15224902	9891	C	T	0,99967	2021-07-10	United States
ORF1ab_3718_A	ORF1ab	3718	SRR15224902	11418	T	C	0,999868	2021-07-10	United States
ORF1ab_3750_I	ORF1ab	3750	SRR15224902	11514	C	T	0,999552	2021-07-10	United States
ORF1ab_314_L	ORF1ab	314	SRR15224902	14408	C	T	0,99976	2021-07-10	United States
ORF1ab_662_S	ORF1ab	662	SRR15224902	15451	G	A	0,999071	2021-07-10	United States
ORF1ab_1000_L	ORF1ab	1000	SRR15224902	16466	C	T	0,999866	2021-07-10	United States
S_19_R	S	19	SRR15224902	21618	C	G	0,999881	2021-07-10	United States
S_142_D	S	142	SRR15224902	21987	G	A	0,662409	2021-07-10	United States
S_156_NA	S	156	SRR15224902	22028	G	-AGTTCA	0,996134	2021-07-10	United States
S_222_V	S	222	SRR15224902	22227	C	T	0,999776	2021-07-10	United States
S_452_R	S	452	SRR15224902	22917	T	G	1	2021-07-10	United States
S_478_K	S	478	SRR15224902	22995	C	A	0,999772	2021-07-10	United States
S_614_G	S	614	SRR15224902	23403	A	G	0,999892	2021-07-10	United States
S_681_R	S	681	SRR15224902	23604	C	G	0,999822	2021-07-10	United States
S_950_N	S	950	SRR15224902	24410	G	A	0,943855	2021-07-10	United States
S_1191_N	S	1191	SRR15224902	25135	G	T	0,999808	2021-07-10	United States
ORF3a_26_L	ORF3a	26	SRR15224902	25469	C	T	0,999564	2021-07-10	United States
ORF3a_100_V	ORF3a	100	SRR15224902	25691	G	T	0,999751	2021-07-10	United States
M_82_T	M	82	SRR15224902	26767	T	C	0,999848	2021-07-10	United States
ORF7a_82_A	ORF7a	82	SRR15224902	27638	T	C	0,999837	2021-07-10	United States
ORF7a_120_I	ORF7a	120	SRR15224902	27752	C	T	0,999741	2021-07-10	United States
ORF8_118_NA	ORF8	118	SRR15224902	28247	A	-GATTTC	0,937573	2021-07-10	United States
ORF8_120_L	ORF8	120	SRR15224902	28253	C	A	0,996935	2021-07-10	United States
N_63_G	N	63	SRR15224902	28461	A	G	0,953635	2021-07-10	United States
N_203_M	N	203	SRR15224902	28881	G	T	0,999751	2021-07-10	United States
ORF1ab_1640_L	ORF1ab	1640	SRR15224903	5184	C	T	1	2021-07-12	United States
ORF1ab_3209_V	ORF1ab	3209	SRR15224903	9891	C	T	0,999919	2021-07-12	United States
ORF1ab_3718_A	ORF1ab	3718	SRR15224903	11418	T	C	0,999966	2021-07-12	United States
ORF1ab_3750_I	ORF1ab	3750	SRR15224903	11514	C	T	0,999865	2021-07-12	United States
ORF1ab_314_L	ORF1ab	314	SRR15224903	14408	C	T	0,999415	2021-07-12	United States
ORF1ab_662_S	ORF1ab	662	SRR15224903	15451	G	A	0,998764	2021-07-12	United States
ORF1ab_1000_L	ORF1ab	1000	SRR15224903	16466	C	T	0,999916	2021-07-12	United States
ORF1ab_2160_N	ORF1ab	2160	SRR15224903	19947	G	T	0,999162	2021-07-12	United States
S_19_R	S	19	SRR15224903	21618	C	G	1	2021-07-12	United States
S_33_I	S	33	SRR15224903	21660	C	T	0,0522648	2021-07-12	United States
S_95_I	S	95	SRR15224903	21846	C	T	0,129464	2021-07-12	United States
S_142_D	S	142	SRR15224903	21987	G	A	0,87013	2021-07-12	United States
S_156_NA	S	156	SRR15224903	22028	G	-AGTTCA	0,981174	2021-07-12	United States
S_222_V	S	222	SRR15224903	22227	C	T	0,999014	2021-07-12	United States
S_452_R	S	452	SRR15224903	22917	T	G	1	2021-07-12	United States
S_478_K	S	478	SRR15224903	22995	C	A	1	2021-07-12	United States
S_614_G	S	614	SRR15224903	23403	A	G	0,999868	2021-07-12	United States
S_681_R	S	681	SRR15224903	23604	C	G	1	2021-07-12	United States
S_831_S	S	831	SRR15224903	24053	G	T	0,999844	2021-07-12	United States
S_950_N	S	950	SRR15224903	24410	G	A	0,992643	2021-07-12	United States
S_1264_L	S	1264	SRR15224903	25352	G	T	0,997687	2021-07-12	United States
ORF3a_26_L	ORF3a	26	SRR15224903	25469	C	T	0,999914	2021-07-12	United States
ORF3a_72_S	ORF3a	72	SRR15224903	25606	G	T	0,197717	2021-07-12	United States
M_82_T	M	82	SRR15224903	26767	T	C	0,999917	2021-07-12	United States
ORF6_48_N	ORF6	48	SRR15224903	27345	A	T	0,999881	2021-07-12	United States
ORF7a_82_A	ORF7a	82	SRR15224903	27638	T	C	1	2021-07-12	United States
ORF7a_89_I	ORF7a	89	SRR15224903	27659	G	T	1	2021-07-12	United States
ORF7a_120_I	ORF7a	120	SRR15224903	27752	C	T	0,998433	2021-07-12	United States
ORF8_118_NA	ORF8	118	SRR15224903	28247	A	-GATTTC	0,935521	2021-07-12	United States
ORF8_120_L	ORF8	120	SRR15224903	28253	C	A	0,992981	2021-07-12	United States
N_63_G	N	63	SRR15224903	28461	A	G	0,972955	2021-07-12	United States
N_203_M	N	203	SRR15224903	28881	G	T	1	2021-07-12	United States
N_377_Y	N	377	SRR15224903	29402	G	T	0,998433	2021-07-12	United States
ORF1ab_309_L	ORF1ab	309	SRR15224904	1191	C	T	0,999839	2021-07-10	United States
ORF1ab_538_A	ORF1ab	538	SRR15224904	1877	T	G	0,445363	2021-07-10	United States
ORF1ab_1640_L	ORF1ab	1640	SRR15224904	5184	C	T	0,999615	2021-07-10	United States
ORF1ab_3209_V	ORF1ab	3209	SRR15224904	9891	C	T	0,999787	2021-07-10	United States
ORF1ab_3718_A	ORF1ab	3718	SRR15224904	11418	T	C	0,999927	2021-07-10	United States
ORF1ab_314_L	ORF1ab	314	SRR15224904	14408	C	T	0,999652	2021-07-10	United States
ORF1ab_662_S	ORF1ab	662	SRR15224904	15451	G	A	0,999181	2021-07-10	United States
ORF1ab_1000_L	ORF1ab	1000	SRR15224904	16466	C	T	0,999785	2021-07-10	United States
ORF1ab_1570_L	ORF1ab	1570	SRR15224904	18176	C	T	0,999741	2021-07-10	United States
ORF1ab_1898_F	ORF1ab	1898	SRR15224904	19160	C	T	0,999686	2021-07-10	United States
ORF1ab_2183_Y	ORF1ab	2183	SRR15224904	20014	G	T	0,999829	2021-07-10	United States
ORF1ab_2417_I	ORF1ab	2417	SRR15224904	20718	G	T	0,999677	2021-07-10	United States
S_19_R	S	19	SRR15224904	21618	C	G	0,999927	2021-07-10	United States
S_142_D	S	142	SRR15224904	21987	G	A	0,311518	2021-07-10	United States
S_156_NA	S	156	SRR15224904	22028	G	-AGTTCA	0,989263	2021-07-10	United States
S_452_R	S	452	SRR15224904	22917	T	G	0,999819	2021-07-10	United States
S_478_K	S	478	SRR15224904	22995	C	A	0,999615	2021-07-10	United States
S_614_G	S	614	SRR15224904	23403	A	G	0,999807	2021-07-10	United States
S_681_R	S	681	SRR15224904	23604	C	G	0,999959	2021-07-10	United States
S_950_N	S	950	SRR15224904	24410	G	A	0,517101	2021-07-10	United States
ORF3a_26_L	ORF3a	26	SRR15224904	25469	C	T	0,999757	2021-07-10	United States
M_82_T	M	82	SRR15224904	26767	T	C	0,999748	2021-07-10	United States
ORF7a_82_A	ORF7a	82	SRR15224904	27638	T	C	0,999875	2021-07-10	United States
ORF7a_116_F	ORF7a	116	SRR15224904	27739	C	T	0,99977	2021-07-10	United States
ORF7a_120_I	ORF7a	120	SRR15224904	27752	C	T	0,999848	2021-07-10	United States
ORF7b_33_V	ORF7b	33	SRR15224904	27853	A	T	0,999695	2021-07-10	United States
ORF8_118_NA	ORF8	118	SRR15224904	28247	A	-GATTTC	0,94971	2021-07-10	United States
ORF8_120_L	ORF8	120	SRR15224904	28253	C	A	0,998466	2021-07-10	United States
N_63_G	N	63	SRR15224904	28461	A	G	0,899092	2021-07-10	United States
N_203_M	N	203	SRR15224904	28881	G	T	0,999784	2021-07-10	United States
N_377_Y	N	377	SRR15224904	29402	G	T	0,999831	2021-07-10	United States
ORF1ab_1640_L	ORF1ab	1640	SRR15224905	5184	C	T	0,999206	2021-07-11	United States
ORF1ab_2869_F	ORF1ab	2869	SRR15224905	8872	G	T	0,999732	2021-07-11	United States
ORF1ab_3209_V	ORF1ab	3209	SRR15224905	9891	C	T	0,99993	2021-07-11	United States
ORF1ab_3718_A	ORF1ab	3718	SRR15224905	11418	T	C	0,999866	2021-07-11	United States
ORF1ab_3750_I	ORF1ab	3750	SRR15224905	11514	C	T	0,998888	2021-07-11	United States
ORF1ab_314_L	ORF1ab	314	SRR15224905	14408	C	T	0,999692	2021-07-11	United States
ORF1ab_662_S	ORF1ab	662	SRR15224905	15451	G	A	0,99936	2021-07-11	United States
ORF1ab_1000_L	ORF1ab	1000	SRR15224905	16466	C	T	0,999921	2021-07-11	United States
ORF1ab_1021_F	ORF1ab	1021	SRR15224905	16528	G	T	0,999678	2021-07-11	United States
S_19_R	S	19	SRR15224905	21618	C	G	0,999734	2021-07-11	United States
S_142_D	S	142	SRR15224905	21987	G	A	0,680522	2021-07-11	United States
S_156_NA	S	156	SRR15224905	22028	G	-AGTTCA	0,995151	2021-07-11	United States
S_222_V	S	222	SRR15224905	22227	C	T	0,999942	2021-07-11	United States
S_452_R	S	452	SRR15224905	22917	T	G	1	2021-07-11	United States
S_478_K	S	478	SRR15224905	22995	C	A	0,99909	2021-07-11	United States
S_614_G	S	614	SRR15224905	23403	A	G	0,999723	2021-07-11	United States
S_681_R	S	681	SRR15224905	23604	C	G	0,99991	2021-07-11	United States
S_950_N	S	950	SRR15224905	24410	G	A	0,98203	2021-07-11	United States
S_1074_S	S	1074	SRR15224905	24783	A	G	0,973356	2021-07-11	United States
S_1191_N	S	1191	SRR15224905	25135	G	T	0,453398	2021-07-11	United States
S_1264_L	S	1264	SRR15224905	25352	G	T	0,983394	2021-07-11	United States
ORF3a_26_L	ORF3a	26	SRR15224905	25469	C	T	1	2021-07-11	United States
M_82_T	M	82	SRR15224905	26767	T	C	1	2021-07-11	United States
ORF6_48_N	ORF6	48	SRR15224905	27345	A	T	0,99977	2021-07-11	United States
ORF7a_82_A	ORF7a	82	SRR15224905	27638	T	C	1	2021-07-11	United States
ORF7a_120_I	ORF7a	120	SRR15224905	27752	C	T	1	2021-07-11	United States
ORF8_118_NA	ORF8	118	SRR15224905	28247	A	-GATTTC	0,939829	2021-07-11	United States
ORF8_120_L	ORF8	120	SRR15224905	28253	C	A	0,993347	2021-07-11	United States
N_6_L	N	6	SRR15224905	28290	C	T	0,999745	2021-07-11	United States
N_63_G	N	63	SRR15224905	28461	A	G	0,987011	2021-07-11	United States
N_67_S	N	67	SRR15224905	28472	C	T	0,536171	2021-07-11	United States
N_203_M	N	203	SRR15224905	28881	G	T	0,999745	2021-07-11	United States
N_377_Y	N	377	SRR15224905	29402	G	T	0,999049	2021-07-11	United States
ORF1ab_1306_S	ORF1ab	1306	SRR15224907	4181	G	T	0,999627	2021-07-12	United States
ORF1ab_2046_L	ORF1ab	2046	SRR15224907	6402	C	T	0,99942	2021-07-12	United States
ORF1ab_2287_S	ORF1ab	2287	SRR15224907	7124	C	T	0,999816	2021-07-12	United States
ORF1ab_2930_L	ORF1ab	2930	SRR15224907	9053	G	T	0,999793	2021-07-12	United States
ORF1ab_3255_I	ORF1ab	3255	SRR15224907	10029	C	T	0,999782	2021-07-12	United States
ORF1ab_3476_V	ORF1ab	3476	SRR15224907	10691	A	G	0,9999	2021-07-12	United States
ORF1ab_3603_NA	ORF1ab	3603	SRR15224907	11074	C	-T	0,0505657	2021-07-12	United States
ORF1ab_3646_A	ORF1ab	3646	SRR15224907	11201	A	G	0,99951	2021-07-12	United States
ORF1ab_3936_N	ORF1ab	3936	SRR15224907	12071	G	A	0,99996	2021-07-12	United States
ORF1ab_314_L	ORF1ab	314	SRR15224907	14408	C	T	0,999297	2021-07-12	United States
ORF1ab_662_S	ORF1ab	662	SRR15224907	15451	G	A	0,999158	2021-07-12	United States
ORF1ab_1000_L	ORF1ab	1000	SRR15224907	16466	C	T	0,999849	2021-07-12	United States
ORF1ab_1898_F	ORF1ab	1898	SRR15224907	19160	C	T	0,999827	2021-07-12	United States
ORF1ab_1918_V	ORF1ab	1918	SRR15224907	19220	C	T	0,999473	2021-07-12	United States
ORF1ab_2501_I	ORF1ab	2501	SRR15224907	20968	G	A	0,999742	2021-07-12	United States
S_19_R	S	19	SRR15224907	21618	C	G	1	2021-07-12	United States
S_95_I	S	95	SRR15224907	21846	C	T	0,999729	2021-07-12	United States
S_142_D	S	142	SRR15224907	21987	G	A	0,392909	2021-07-12	United States
S_156_NA	S	156	SRR15224907	22028	G	-AGTTCA	0,991977	2021-07-12	United States
S_452_R	S	452	SRR15224907	22917	T	G	0,99986	2021-07-12	United States
S_478_K	S	478	SRR15224907	22995	C	A	0,999645	2021-07-12	United States
S_614_G	S	614	SRR15224907	23403	A	G	0,999981	2021-07-12	United States
S_681_R	S	681	SRR15224907	23604	C	G	0,999821	2021-07-12	United States
S_950_N	S	950	SRR15224907	24410	G	A	0,824124	2021-07-12	United States
ORF3a_26_L	ORF3a	26	SRR15224907	25469	C	T	1	2021-07-12	United States
ORF3a_32_I	ORF3a	32	SRR15224907	25487	C	T	0,219785	2021-07-12	United States
ORF3a_128_L	ORF3a	128	SRR15224907	25775	G	T	0,262737	2021-07-12	United States
M_82_T	M	82	SRR15224907	26767	T	C	0,999688	2021-07-12	United States
ORF7a_82_A	ORF7a	82	SRR15224907	27638	T	C	0,999774	2021-07-12	United States
ORF7a_120_I	ORF7a	120	SRR15224907	27752	C	T	0,999897	2021-07-12	United States
ORF7b_40_I	ORF7b	40	SRR15224907	27874	C	T	0,999541	2021-07-12	United States
ORF8_118_NA	ORF8	118	SRR15224907	28247	A	-GATTTC	0,944212	2021-07-12	United States
ORF8_120_L	ORF8	120	SRR15224907	28253	C	A	0,997326	2021-07-12	United States
N_63_G	N	63	SRR15224907	28461	A	G	0,946816	2021-07-12	United States
N_203_M	N	203	SRR15224907	28881	G	T	0,999717	2021-07-12	United States
N_215_C	N	215	SRR15224907	28916	G	T	0,999398	2021-07-12	United States
N_377_Y	N	377	SRR15224907	29402	G	T	0,999532	2021-07-12	United States
ORF1ab_261_N	ORF1ab	261	SRR15224908	1048	G	T	0,99983	2021-07-12	United States
ORF1ab_728_S	ORF1ab	728	SRR15224908	2447	G	A	0,999656	2021-07-12	United States
ORF1ab_1155_C	ORF1ab	1155	SRR15224908	3728	G	T	0,060889	2021-07-12	United States
ORF1ab_1306_S	ORF1ab	1306	SRR15224908	4181	G	T	0,999775	2021-07-12	United States
ORF1ab_2007_I	ORF1ab	2007	SRR15224908	6285	C	T	0,999772	2021-07-12	United States
ORF1ab_2046_L	ORF1ab	2046	SRR15224908	6402	C	T	0,999419	2021-07-12	United States
ORF1ab_2287_S	ORF1ab	2287	SRR15224908	7124	C	T	0,999715	2021-07-12	United States
ORF1ab_2930_L	ORF1ab	2930	SRR15224908	9053	G	T	1	2021-07-12	United States
ORF1ab_3255_I	ORF1ab	3255	SRR15224908	10029	C	T	0,99989	2021-07-12	United States
ORF1ab_3603_NA	ORF1ab	3603	SRR15224908	11074	C	-T	0,0536689	2021-07-12	United States
ORF1ab_3646_A	ORF1ab	3646	SRR15224908	11201	A	G	0,999605	2021-07-12	United States
ORF1ab_314_L	ORF1ab	314	SRR15224908	14408	C	T	1	2021-07-12	United States
ORF1ab_662_S	ORF1ab	662	SRR15224908	15451	G	A	0,998918	2021-07-12	United States
ORF1ab_1000_L	ORF1ab	1000	SRR15224908	16466	C	T	0,999865	2021-07-12	United States
ORF1ab_1273_L	ORF1ab	1273	SRR15224908	17285	C	T	0,999757	2021-07-12	United States
ORF1ab_1918_V	ORF1ab	1918	SRR15224908	19220	C	T	0,99971	2021-07-12	United States
S_19_R	S	19	SRR15224908	21618	C	G	0,997769	2021-07-12	United States
S_142_D	S	142	SRR15224908	21987	G	A	0,604577	2021-07-12	United States
S_156_NA	S	156	SRR15224908	22028	G	-AGTTCA	0,994311	2021-07-12	United States
S_452_R	S	452	SRR15224908	22917	T	G	0,999643	2021-07-12	United States
S_478_K	S	478	SRR15224908	22995	C	A	0,999757	2021-07-12	United States
S_614_G	S	614	SRR15224908	23403	A	G	0,999756	2021-07-12	United States
S_681_R	S	681	SRR15224908	23604	C	G	0,999509	2021-07-12	United States
S_950_N	S	950	SRR15224908	24410	G	A	0,933623	2021-07-12	United States
ORF3a_26_L	ORF3a	26	SRR15224908	25469	C	T	0,999837	2021-07-12	United States
M_82_T	M	82	SRR15224908	26767	T	C	0,999834	2021-07-12	United States
ORF7a_45_L	ORF7a	45	SRR15224908	27527	C	T	0,805757	2021-07-12	United States
ORF7a_64_S	ORF7a	64	SRR15224908	27583	G	T	0,101235	2021-07-12	United States
ORF7a_82_A	ORF7a	82	SRR15224908	27638	T	C	0,999911	2021-07-12	United States
ORF7a_120_I	ORF7a	120	SRR15224908	27752	C	T	0,99973	2021-07-12	United States
ORF7b_40_I	ORF7b	40	SRR15224908	27874	C	T	0,999594	2021-07-12	United States
ORF8_118_NA	ORF8	118	SRR15224908	28247	A	-GATTTC	0,939803	2021-07-12	United States
ORF8_120_L	ORF8	120	SRR15224908	28253	C	A	0,996302	2021-07-12	United States
N_63_G	N	63	SRR15224908	28461	A	G	0,977579	2021-07-12	United States
N_203_M	N	203	SRR15224908	28881	G	T	0,999957	2021-07-12	United States
N_215_C	N	215	SRR15224908	28916	G	T	0,999362	2021-07-12	United States
N_377_Y	N	377	SRR15224908	29402	G	T	1	2021-07-12	United States
ORF1ab_519_S	ORF1ab	519	SRR15224909	1820	G	A	0,999704	2021-07-12	United States
ORF1ab_1640_L	ORF1ab	1640	SRR15224909	5184	C	T	0,999691	2021-07-12	United States
ORF1ab_1890_I	ORF1ab	1890	SRR15224909	5934	C	T	0,995009	2021-07-12	United States
ORF1ab_3209_V	ORF1ab	3209	SRR15224909	9891	C	T	0,999746	2021-07-12	United States
ORF1ab_3718_A	ORF1ab	3718	SRR15224909	11418	T	C	0,999842	2021-07-12	United States
ORF1ab_3750_I	ORF1ab	3750	SRR15224909	11514	C	T	0,999556	2021-07-12	United States
ORF1ab_314_L	ORF1ab	314	SRR15224909	14408	C	T	0,999607	2021-07-12	United States
ORF1ab_662_S	ORF1ab	662	SRR15224909	15451	G	A	0,999293	2021-07-12	United States
ORF1ab_765_S	ORF1ab	765	SRR15224909	15760	G	A	0,998921	2021-07-12	United States
ORF1ab_1000_L	ORF1ab	1000	SRR15224909	16466	C	T	0,999858	2021-07-12	United States
ORF1ab_1518_K	ORF1ab	1518	SRR15224909	18020	G	A	0,999793	2021-07-12	United States
S_19_R	S	19	SRR15224909	21618	C	G	0,999932	2021-07-12	United States
S_142_D	S	142	SRR15224909	21987	G	A	0,5893	2021-07-12	United States
S_156_NA	S	156	SRR15224909	22028	G	-AGTTCA	0,992715	2021-07-12	United States
S_198_Y	S	198	SRR15224909	22154	G	T	0,999527	2021-07-12	United States
S_222_V	S	222	SRR15224909	22227	C	T	0,999695	2021-07-12	United States
S_452_R	S	452	SRR15224909	22917	T	G	0,999557	2021-07-12	United States
S_478_K	S	478	SRR15224909	22995	C	A	0,999704	2021-07-12	United States
S_614_G	S	614	SRR15224909	23403	A	G	0,99986	2021-07-12	United States
S_681_R	S	681	SRR15224909	23604	C	G	0,999952	2021-07-12	United States
S_871_S	S	871	SRR15224909	24173	G	T	0,999599	2021-07-12	United States
S_950_N	S	950	SRR15224909	24410	G	A	0,940398	2021-07-12	United States
ORF3a_26_L	ORF3a	26	SRR15224909	25469	C	T	0,999943	2021-07-12	United States
M_82_T	M	82	SRR15224909	26767	T	C	0,999874	2021-07-12	United States
ORF7a_82_A	ORF7a	82	SRR15224909	27638	T	C	0,999682	2021-07-12	United States
ORF7a_120_I	ORF7a	120	SRR15224909	27752	C	T	0,999854	2021-07-12	United States
ORF8_67_F	ORF8	67	SRR15224909	28093	C	T	0,685174	2021-07-12	United States
ORF8_118_NA	ORF8	118	SRR15224909	28247	A	-GATTTC	0,937585	2021-07-12	United States
ORF8_119_V	ORF8	119	SRR15224909	28249	A	T	0,945946	2021-07-12	United States
ORF8_120_L	ORF8	120	SRR15224909	28253	C	A	0,992424	2021-07-12	United States
N_63_G	N	63	SRR15224909	28461	A	G	0,99015	2021-07-12	United States
N_203_M	N	203	SRR15224909	28881	G	T	0,999828	2021-07-12	United States
N_322_I	N	322	SRR15224909	29239	G	T	0,999304	2021-07-12	United States
N_377_Y	N	377	SRR15224909	29402	G	T	0,999615	2021-07-12	United States
ORF1ab_1146_T	ORF1ab	1146	SRR15224911	3701	G	A	0,638752	2021-07-11	United States
ORF1ab_1306_S	ORF1ab	1306	SRR15224911	4181	G	T	0,328271	2021-07-11	United States
ORF1ab_1640_L	ORF1ab	1640	SRR15224911	5184	C	T	0,652944	2021-07-11	United States
ORF1ab_2046_L	ORF1ab	2046	SRR15224911	6402	C	T	0,336223	2021-07-11	United States
ORF1ab_2287_S	ORF1ab	2287	SRR15224911	7124	C	T	0,319876	2021-07-11	United States
ORF1ab_2554_V	ORF1ab	2554	SRR15224911	7926	C	T	0,41681	2021-07-11	United States
ORF1ab_2930_L	ORF1ab	2930	SRR15224911	9053	G	T	0,414341	2021-07-11	United States
ORF1ab_3209_V	ORF1ab	3209	SRR15224911	9891	C	T	0,639727	2021-07-11	United States
ORF1ab_3255_I	ORF1ab	3255	SRR15224911	10029	C	T	0,331682	2021-07-11	United States
ORF1ab_3603_NA	ORF1ab	3603	SRR15224911	11074	C	-T	0,0553714	2021-07-11	United States
ORF1ab_3646_A	ORF1ab	3646	SRR15224911	11201	A	G	0,376052	2021-07-11	United States
ORF1ab_3718_A	ORF1ab	3718	SRR15224911	11418	T	C	0,581681	2021-07-11	United States
ORF1ab_3750_I	ORF1ab	3750	SRR15224911	11514	C	T	0,590133	2021-07-11	United States
ORF1ab_3930_F	ORF1ab	3930	SRR15224911	12053	C	T	0,312973	2021-07-11	United States
ORF1ab_183_V	ORF1ab	183	SRR15224911	14014	T	G	0,318519	2021-07-11	United States
ORF1ab_314_L	ORF1ab	314	SRR15224911	14408	C	T	0,999758	2021-07-11	United States
ORF1ab_662_S	ORF1ab	662	SRR15224911	15451	G	A	0,998592	2021-07-11	United States
ORF1ab_1000_L	ORF1ab	1000	SRR15224911	16466	C	T	0,9999	2021-07-11	United States
ORF1ab_1290_I	ORF1ab	1290	SRR15224911	17336	C	T	0,649367	2021-07-11	United States
ORF1ab_1596_I	ORF1ab	1596	SRR15224911	18255	G	T	0,593049	2021-07-11	United States
ORF1ab_1639_F	ORF1ab	1639	SRR15224911	18382	G	T	0,0961597	2021-07-11	United States
ORF1ab_1918_V	ORF1ab	1918	SRR15224911	19220	C	T	0,375193	2021-07-11	United States
S_19_R	S	19	SRR15224911	21618	C	G	1	2021-07-11	United States
S_70_F	S	70	SRR15224911	21770	G	T	0,603448	2021-07-11	United States
S_142_D	S	142	SRR15224911	21987	G	A	0,902655	2021-07-11	United States
S_156_NA	S	156	SRR15224911	22028	G	-AGTTCA	0,991211	2021-07-11	United States
S_222_V	S	222	SRR15224911	22227	C	T	0,602273	2021-07-11	United States
S_417_N	S	417	SRR15224911	22813	G	T	0,60051	2021-07-11	United States
S_452_R	S	452	SRR15224911	22917	T	G	1	2021-07-11	United States
S_478_K	S	478	SRR15224911	22995	C	A	1	2021-07-11	United States
S_614_G	S	614	SRR15224911	23403	A	G	0,999782	2021-07-11	United States
S_681_R	S	681	SRR15224911	23604	C	G	1	2021-07-11	United States
S_950_N	S	950	SRR15224911	24410	G	A	0,987042	2021-07-11	United States
ORF3a_26_L	ORF3a	26	SRR15224911	25469	C	T	0,999267	2021-07-11	United States
ORF3a_85_F	ORF3a	85	SRR15224911	25647	G	T	0,645396	2021-07-11	United States
M_82_T	M	82	SRR15224911	26767	T	C	0,999571	2021-07-11	United States
ORF7a_82_A	ORF7a	82	SRR15224911	27638	T	C	1	2021-07-11	United States
ORF7a_120_I	ORF7a	120	SRR15224911	27752	C	T	1	2021-07-11	United States
ORF7b_40_I	ORF7b	40	SRR15224911	27874	C	T	0,3331	2021-07-11	United States
ORF8_118_NA	ORF8	118	SRR15224911	28247	A	-GATTTC	0,926378	2021-07-11	United States
ORF8_120_L	ORF8	120	SRR15224911	28253	C	A	1	2021-07-11	United States
N_63_G	N	63	SRR15224911	28461	A	G	0,964036	2021-07-11	United States
N_203_M	N	203	SRR15224911	28881	G	T	1	2021-07-11	United States
N_215_C	N	215	SRR15224911	28916	G	T	0,352808	2021-07-11	United States
N_377_Y	N	377	SRR15224911	29402	G	T	1	2021-07-11	United States
ORF1ab_1306_S	ORF1ab	1306	SRR15224912	4181	G	T	0,999799	2021-07-12	United States
ORF1ab_2046_L	ORF1ab	2046	SRR15224912	6402	C	T	0,999579	2021-07-12	United States
ORF1ab_2144_NA	ORF1ab	2144	SRR15224912	6696	C	+T	0,0564127	2021-07-12	United States
ORF1ab_2287_S	ORF1ab	2287	SRR15224912	7124	C	T	1	2021-07-12	United States
ORF1ab_2930_L	ORF1ab	2930	SRR15224912	9053	G	T	1	2021-07-12	United States
ORF1ab_3255_I	ORF1ab	3255	SRR15224912	10029	C	T	1	2021-07-12	United States
ORF1ab_3646_A	ORF1ab	3646	SRR15224912	11201	A	G	0,999817	2021-07-12	United States
ORF1ab_314_L	ORF1ab	314	SRR15224912	14408	C	T	0,999837	2021-07-12	United States
ORF1ab_662_S	ORF1ab	662	SRR15224912	15451	G	A	0,998958	2021-07-12	United States
ORF1ab_1000_L	ORF1ab	1000	SRR15224912	16466	C	T	1	2021-07-12	United States
ORF1ab_1257_V	ORF1ab	1257	SRR15224912	17236	A	G	0,999938	2021-07-12	United States
ORF1ab_1918_V	ORF1ab	1918	SRR15224912	19220	C	T	0,999905	2021-07-12	United States
S_19_R	S	19	SRR15224912	21618	C	G	1	2021-07-12	United States
S_142_D	S	142	SRR15224912	21987	G	A	0,866359	2021-07-12	United States
S_156_NA	S	156	SRR15224912	22028	G	-AGTTCA	0,992884	2021-07-12	United States
S_452_R	S	452	SRR15224912	22917	T	G	1	2021-07-12	United States
S_478_K	S	478	SRR15224912	22995	C	A	1	2021-07-12	United States
S_614_G	S	614	SRR15224912	23403	A	G	0,999909	2021-07-12	United States
S_681_R	S	681	SRR15224912	23604	C	G	1	2021-07-12	United States
S_950_N	S	950	SRR15224912	24410	G	A	0,996769	2021-07-12	United States
ORF3a_26_L	ORF3a	26	SRR15224912	25469	C	T	1	2021-07-12	United States
ORF3a_165_F	ORF3a	165	SRR15224912	25886	C	T	1	2021-07-12	United States
M_82_T	M	82	SRR15224912	26767	T	C	0,999587	2021-07-12	United States
ORF7a_82_A	ORF7a	82	SRR15224912	27638	T	C	1	2021-07-12	United States
ORF7a_120_I	ORF7a	120	SRR15224912	27752	C	T	1	2021-07-12	United States
ORF7b_40_I	ORF7b	40	SRR15224912	27874	C	T	0,999875	2021-07-12	United States
ORF8_118_NA	ORF8	118	SRR15224912	28247	A	-GATTTC	0,886557	2021-07-12	United States
ORF8_120_L	ORF8	120	SRR15224912	28253	C	A	0,988575	2021-07-12	United States
N_38_R	N	38	SRR15224912	28386	A	G	0,670284	2021-07-12	United States
N_63_G	N	63	SRR15224912	28461	A	G	0,982396	2021-07-12	United States
N_203_M	N	203	SRR15224912	28881	G	T	1	2021-07-12	United States
N_215_C	N	215	SRR15224912	28916	G	T	1	2021-07-12	United States
N_377_Y	N	377	SRR15224912	29402	G	T	1	2021-07-12	United States
ORF1ab_1306_S	ORF1ab	1306	SRR15224913	4181	G	T	0,999596	2021-07-12	United States
ORF1ab_2046_L	ORF1ab	2046	SRR15224913	6402	C	T	0,999284	2021-07-12	United States
ORF1ab_2287_S	ORF1ab	2287	SRR15224913	7124	C	T	1	2021-07-12	United States
ORF1ab_2554_V	ORF1ab	2554	SRR15224913	7926	C	T	0,999867	2021-07-12	United States
ORF1ab_2930_L	ORF1ab	2930	SRR15224913	9053	G	T	1	2021-07-12	United States
ORF1ab_3255_I	ORF1ab	3255	SRR15224913	10029	C	T	0,999952	2021-07-12	United States
ORF1ab_3646_A	ORF1ab	3646	SRR15224913	11201	A	G	0,999822	2021-07-12	United States
ORF1ab_183_V	ORF1ab	183	SRR15224913	14014	T	G	0,999929	2021-07-12	United States
ORF1ab_314_L	ORF1ab	314	SRR15224913	14408	C	T	1	2021-07-12	United States
ORF1ab_662_S	ORF1ab	662	SRR15224913	15451	G	A	0,998818	2021-07-12	United States
ORF1ab_1000_L	ORF1ab	1000	SRR15224913	16466	C	T	0,999901	2021-07-12	United States
ORF1ab_1918_V	ORF1ab	1918	SRR15224913	19220	C	T	0,999756	2021-07-12	United States
S_19_R	S	19	SRR15224913	21618	C	G	1	2021-07-12	United States
S_142_D	S	142	SRR15224913	21987	G	A	0,383838	2021-07-12	United States
S_156_NA	S	156	SRR15224913	22028	G	-AGTTCA	0,995283	2021-07-12	United States
S_452_R	S	452	SRR15224913	22917	T	G	0,999752	2021-07-12	United States
S_478_K	S	478	SRR15224913	22995	C	A	0,999726	2021-07-12	United States
S_614_G	S	614	SRR15224913	23403	A	G	0,999826	2021-07-12	United States
S_681_R	S	681	SRR15224913	23604	C	G	1	2021-07-12	United States
S_950_N	S	950	SRR15224913	24410	G	A	0,749201	2021-07-12	United States
ORF3a_26_L	ORF3a	26	SRR15224913	25469	C	T	1	2021-07-12	United States
M_82_T	M	82	SRR15224913	26767	T	C	0,99979	2021-07-12	United States
ORF7a_82_A	ORF7a	82	SRR15224913	27638	T	C	0,999574	2021-07-12	United States
ORF7a_120_I	ORF7a	120	SRR15224913	27752	C	T	0,999829	2021-07-12	United States
ORF7b_40_I	ORF7b	40	SRR15224913	27874	C	T	1	2021-07-12	United States
ORF8_118_NA	ORF8	118	SRR15224913	28247	A	-GATTTC	0,924727	2021-07-12	United States
ORF8_120_L	ORF8	120	SRR15224913	28253	C	A	0,990854	2021-07-12	United States
N_63_G	N	63	SRR15224913	28461	A	G	0,940324	2021-07-12	United States
N_203_M	N	203	SRR15224913	28881	G	T	1	2021-07-12	United States
N_215_C	N	215	SRR15224913	28916	G	T	0,99975	2021-07-12	United States
N_377_Y	N	377	SRR15224913	29402	G	T	0,999876	2021-07-12	United States
ORF1ab_309_L	ORF1ab	309	SRR15224915	1191	C	T	1	2021-07-10	United States
ORF1ab_1640_L	ORF1ab	1640	SRR15224915	5184	C	T	1	2021-07-10	United States
ORF1ab_2980_N	ORF1ab	2980	SRR15224915	9203	G	A	1	2021-07-10	United States
ORF1ab_3138_S	ORF1ab	3138	SRR15224915	9678	T	C	1	2021-07-10	United States
ORF1ab_3580_Q	ORF1ab	3580	SRR15224915	11005	C	A	0,500225	2021-07-10	United States
ORF1ab_4175_I	ORF1ab	4175	SRR15224915	12789	C	T	0,993756	2021-07-10	United States
ORF1ab_314_L	ORF1ab	314	SRR15224915	14408	C	T	1	2021-07-10	United States
ORF1ab_1050_I	ORF1ab	1050	SRR15224915	16616	C	T	1	2021-07-10	United States
ORF1ab_2310_R	ORF1ab	2310	SRR15224915	20396	A	G	1	2021-07-10	United States
S_19_R	S	19	SRR15224915	21618	C	G	1	2021-07-10	United States
S_156_NA	S	156	SRR15224915	22028	G	-AGTTCA	0,986371	2021-07-10	United States
S_452_R	S	452	SRR15224915	22917	T	G	1	2021-07-10	United States
S_478_K	S	478	SRR15224915	22995	C	A	1	2021-07-10	United States
S_614_G	S	614	SRR15224915	23403	A	G	1	2021-07-10	United States
S_681_R	S	681	SRR15224915	23604	C	G	1	2021-07-10	United States
S_950_N	S	950	SRR15224915	24410	G	A	0,669355	2021-07-10	United States
ORF3a_26_L	ORF3a	26	SRR15224915	25469	C	T	1	2021-07-10	United States
M_82_T	M	82	SRR15224915	26767	T	C	1	2021-07-10	United States
ORF7a_82_A	ORF7a	82	SRR15224915	27638	T	C	1	2021-07-10	United States
ORF7a_120_I	ORF7a	120	SRR15224915	27752	C	T	1	2021-07-10	United States
ORF7b_12_NA	ORF7b	12	SRR15224915	27791	C	-TT	0,0621302	2021-07-10	United States
N_63_G	N	63	SRR15224915	28461	A	G	0,982558	2021-07-10	United States
N_203_M	N	203	SRR15224915	28881	G	T	1	2021-07-10	United States
N_377_Y	N	377	SRR15224915	29402	G	T	1	2021-07-10	United States
ORF1ab_1306_S	ORF1ab	1306	SRR15224918	4181	G	T	0,999897	2021-07-11	United States
ORF1ab_2046_L	ORF1ab	2046	SRR15224918	6402	C	T	0,99938	2021-07-11	United States
ORF1ab_2287_S	ORF1ab	2287	SRR15224918	7124	C	T	0,999681	2021-07-11	United States
ORF1ab_2930_L	ORF1ab	2930	SRR15224918	9053	G	T	0,999704	2021-07-11	United States
ORF1ab_3255_I	ORF1ab	3255	SRR15224918	10029	C	T	0,999854	2021-07-11	United States
ORF1ab_3646_A	ORF1ab	3646	SRR15224918	11201	A	G	0,999723	2021-07-11	United States
ORF1ab_3731_V	ORF1ab	3731	SRR15224918	11456	A	G	0,999749	2021-07-11	United States
ORF1ab_314_L	ORF1ab	314	SRR15224918	14408	C	T	0,999757	2021-07-11	United States
ORF1ab_662_S	ORF1ab	662	SRR15224918	15451	G	A	0,999254	2021-07-11	United States
ORF1ab_1000_L	ORF1ab	1000	SRR15224918	16466	C	T	0,999842	2021-07-11	United States
ORF1ab_1918_V	ORF1ab	1918	SRR15224918	19220	C	T	0,999648	2021-07-11	United States
ORF1ab_2213_F	ORF1ab	2213	SRR15224918	20104	C	T	0,999745	2021-07-11	United States
S_19_R	S	19	SRR15224918	21618	C	G	0,999661	2021-07-11	United States
S_142_D	S	142	SRR15224918	21987	G	A	0,373666	2021-07-11	United States
S_156_NA	S	156	SRR15224918	22028	G	-AGTTCA	0,992833	2021-07-11	United States
S_452_R	S	452	SRR15224918	22917	T	G	0,999701	2021-07-11	United States
S_478_K	S	478	SRR15224918	22995	C	A	0,999617	2021-07-11	United States
S_614_G	S	614	SRR15224918	23403	A	G	0,999837	2021-07-11	United States
S_681_R	S	681	SRR15224918	23604	C	G	0,999374	2021-07-11	United States
S_950_N	S	950	SRR15224918	24410	G	A	0,647559	2021-07-11	United States
ORF3a_26_L	ORF3a	26	SRR15224918	25469	C	T	0,999782	2021-07-11	United States
M_82_T	M	82	SRR15224918	26767	T	C	0,999829	2021-07-11	United States
ORF7a_82_A	ORF7a	82	SRR15224918	27638	T	C	0,999858	2021-07-11	United States
ORF7a_120_I	ORF7a	120	SRR15224918	27752	C	T	0,999872	2021-07-11	United States
ORF7b_40_I	ORF7b	40	SRR15224918	27874	C	T	0,999709	2021-07-11	United States
ORF8_118_NA	ORF8	118	SRR15224918	28247	A	-GATTTC	0,945882	2021-07-11	United States
ORF8_120_L	ORF8	120	SRR15224918	28253	C	A	0,997017	2021-07-11	United States
N_63_G	N	63	SRR15224918	28461	A	G	0,986352	2021-07-11	United States
N_203_M	N	203	SRR15224918	28881	G	T	0,999062	2021-07-11	United States
N_215_C	N	215	SRR15224918	28916	G	T	0,999644	2021-07-11	United States
N_377_Y	N	377	SRR15224918	29402	G	T	0,999842	2021-07-11	United States
ORF1ab_610_L	ORF1ab	610	SRR15224919	2094	C	T	0,999811	2021-07-12	United States
ORF1ab_1306_S	ORF1ab	1306	SRR15224919	4181	G	T	0,999713	2021-07-12	United States
ORF1ab_2046_L	ORF1ab	2046	SRR15224919	6402	C	T	0,999386	2021-07-12	United States
ORF1ab_2125_Y	ORF1ab	2125	SRR15224919	6638	C	T	0,999861	2021-07-12	United States
ORF1ab_2287_S	ORF1ab	2287	SRR15224919	7124	C	T	0,999416	2021-07-12	United States
ORF1ab_2554_V	ORF1ab	2554	SRR15224919	7926	C	T	0,999823	2021-07-12	United States
ORF1ab_2930_L	ORF1ab	2930	SRR15224919	9053	G	T	0,997933	2021-07-12	United States
ORF1ab_3255_I	ORF1ab	3255	SRR15224919	10029	C	T	0,999681	2021-07-12	United States
ORF1ab_3603_NA	ORF1ab	3603	SRR15224919	11074	C	-T	0,0505318	2021-07-12	United States
ORF1ab_3646_A	ORF1ab	3646	SRR15224919	11201	A	G	0,99967	2021-07-12	United States
ORF1ab_183_V	ORF1ab	183	SRR15224919	14014	T	G	0,999937	2021-07-12	United States
ORF1ab_314_L	ORF1ab	314	SRR15224919	14408	C	T	1	2021-07-12	United States
ORF1ab_662_S	ORF1ab	662	SRR15224919	15451	G	A	0,997847	2021-07-12	United States
ORF1ab_1000_L	ORF1ab	1000	SRR15224919	16466	C	T	0,9998	2021-07-12	United States
ORF1ab_1087_Y	ORF1ab	1087	SRR15224919	16726	C	T	0,999749	2021-07-12	United States
ORF1ab_1918_V	ORF1ab	1918	SRR15224919	19220	C	T	0,999866	2021-07-12	United States
S_19_R	S	19	SRR15224919	21618	C	G	1	2021-07-12	United States
S_142_D	S	142	SRR15224919	21987	G	A	0,803371	2021-07-12	United States
S_156_NA	S	156	SRR15224919	22028	G	-AGTTCA	0,977471	2021-07-12	United States
S_452_R	S	452	SRR15224919	22917	T	G	0,999637	2021-07-12	United States
S_478_K	S	478	SRR15224919	22995	C	A	0,999579	2021-07-12	United States
S_614_G	S	614	SRR15224919	23403	A	G	0,999882	2021-07-12	United States
S_681_R	S	681	SRR15224919	23604	C	G	1	2021-07-12	United States
S_950_N	S	950	SRR15224919	24410	G	A	0,923785	2021-07-12	United States
ORF3a_26_L	ORF3a	26	SRR15224919	25469	C	T	0,999755	2021-07-12	United States
M_82_T	M	82	SRR15224919	26767	T	C	1	2021-07-12	United States
ORF7a_82_A	ORF7a	82	SRR15224919	27638	T	C	0,999804	2021-07-12	United States
ORF7a_120_I	ORF7a	120	SRR15224919	27752	C	T	1	2021-07-12	United States
ORF7b_40_I	ORF7b	40	SRR15224919	27874	C	T	0,999141	2021-07-12	United States
ORF8_60_F	ORF8	60	SRR15224919	28073	G	T	1	2021-07-12	United States
ORF8_118_NA	ORF8	118	SRR15224919	28247	A	-GATTTC	0,923336	2021-07-12	United States
ORF8_120_L	ORF8	120	SRR15224919	28253	C	A	0,994516	2021-07-12	United States
N_63_G	N	63	SRR15224919	28461	A	G	0,95927	2021-07-12	United States
N_203_M	N	203	SRR15224919	28881	G	T	0,999836	2021-07-12	United States
N_215_C	N	215	SRR15224919	28916	G	T	0,999402	2021-07-12	United States
N_377_Y	N	377	SRR15224919	29402	G	T	0,999228	2021-07-12	United States
ORF1ab_956_R	ORF1ab	956	SRR15224920	3132	A	G	0,999806	2021-07-10	United States
ORF1ab_1188_L	ORF1ab	1188	SRR15224920	3828	C	T	0,999917	2021-07-10	United States
ORF1ab_1795_Q	ORF1ab	1795	SRR15224920	5648	A	C	0,999909	2021-07-10	United States
ORF1ab_2200_N	ORF1ab	2200	SRR15224920	6865	G	T	0,999802	2021-07-10	United States
ORF1ab_3674_NA	ORF1ab	3674	SRR15224920	11287	G	-TCTGGTTTT	0,93721	2021-07-10	United States
ORF1ab_3676_S	ORF1ab	3676	SRR15224920	11291	G	A	0,942343	2021-07-10	United States
ORF1ab_3677_L	ORF1ab	3677	SRR15224920	11296	T	G	0,996552	2021-07-10	United States
ORF1ab_314_L	ORF1ab	314	SRR15224920	14408	C	T	0,999833	2021-07-10	United States
ORF1ab_1264_D	ORF1ab	1264	SRR15224920	17259	G	T	0,999883	2021-07-10	United States
S_18_F	S	18	SRR15224920	21614	C	T	0,999771	2021-07-10	United States
S_20_N	S	20	SRR15224920	21621	C	A	1	2021-07-10	United States
S_26_S	S	26	SRR15224920	21638	C	T	0,999532	2021-07-10	United States
S_138_Y	S	138	SRR15224920	21974	G	T	0,996626	2021-07-10	United States
S_190_S	S	190	SRR15224920	22132	G	T	1	2021-07-10	United States
S_417_T	S	417	SRR15224920	22812	A	C	0,998258	2021-07-10	United States
S_484_K	S	484	SRR15224920	23012	G	A	0,999549	2021-07-10	United States
S_501_Y	S	501	SRR15224920	23063	A	T	1	2021-07-10	United States
S_614_G	S	614	SRR15224920	23403	A	G	0,999944	2021-07-10	United States
S_655_Y	S	655	SRR15224920	23525	C	T	0,999712	2021-07-10	United States
S_1027_I	S	1027	SRR15224920	24642	C	T	0,999846	2021-07-10	United States
S_1176_F	S	1176	SRR15224920	25088	G	T	0,99985	2021-07-10	United States
ORF3a_240_H	ORF3a	240	SRR15224920	26111	C	A	0,99989	2021-07-10	United States
ORF3a_253_P	ORF3a	253	SRR15224920	26149	T	C	0,998513	2021-07-10	United States
ORF8_92_K	ORF8	92	SRR15224920	28167	G	A	0,999807	2021-07-10	United States
N_80_R	N	80	SRR15224920	28512	C	G	1	2021-07-10	United States
N_202_C	N	202	SRR15224920	28877	A	T	0,999924	2021-07-10	United States
N_202_T	N	202	SRR15224920	28878	G	C	1	2021-07-10	United States
N_203_K	N	203	SRR15224920	28881	G	A	0,999766	2021-07-10	United States
N_204_R	N	204	SRR15224920	28883	G	C	0,999468	2021-07-10	United States
ORF1ab_1306_S	ORF1ab	1306	SRR15224921	4181	G	T	0,999837	2021-07-12	United States
ORF1ab_2046_L	ORF1ab	2046	SRR15224921	6402	C	T	0,999051	2021-07-12	United States
ORF1ab_2287_S	ORF1ab	2287	SRR15224921	7124	C	T	0,999628	2021-07-12	United States
ORF1ab_2930_L	ORF1ab	2930	SRR15224921	9053	G	T	0,999186	2021-07-12	United States
ORF1ab_3255_I	ORF1ab	3255	SRR15224921	10029	C	T	0,999735	2021-07-12	United States
ORF1ab_3603_NA	ORF1ab	3603	SRR15224921	11074	C	-T	0,0507533	2021-07-12	United States
ORF1ab_3646_A	ORF1ab	3646	SRR15224921	11201	A	G	0,999781	2021-07-12	United States
ORF1ab_314_L	ORF1ab	314	SRR15224921	14408	C	T	0,999638	2021-07-12	United States
ORF1ab_662_S	ORF1ab	662	SRR15224921	15451	G	A	0,99879	2021-07-12	United States
ORF1ab_1000_L	ORF1ab	1000	SRR15224921	16466	C	T	0,99982	2021-07-12	United States
ORF1ab_1257_V	ORF1ab	1257	SRR15224921	17236	A	G	0,999792	2021-07-12	United States
ORF1ab_1918_V	ORF1ab	1918	SRR15224921	19220	C	T	0,999794	2021-07-12	United States
S_19_R	S	19	SRR15224921	21618	C	G	0,99974	2021-07-12	United States
S_142_D	S	142	SRR15224921	21987	G	A	0,701531	2021-07-12	United States
S_156_NA	S	156	SRR15224921	22028	G	-AGTTCA	0,990006	2021-07-12	United States
S_452_R	S	452	SRR15224921	22917	T	G	0,999783	2021-07-12	United States
S_478_K	S	478	SRR15224921	22995	C	A	1	2021-07-12	United States
S_614_G	S	614	SRR15224921	23403	A	G	0,999908	2021-07-12	United States
S_681_R	S	681	SRR15224921	23604	C	G	1	2021-07-12	United States
S_950_N	S	950	SRR15224921	24410	G	A	0,914832	2021-07-12	United States
ORF3a_26_L	ORF3a	26	SRR15224921	25469	C	T	0,999719	2021-07-12	United States
M_82_T	M	82	SRR15224921	26767	T	C	1	2021-07-12	United States
ORF7a_82_A	ORF7a	82	SRR15224921	27638	T	C	0,999471	2021-07-12	United States
ORF7a_120_I	ORF7a	120	SRR15224921	27752	C	T	0,99954	2021-07-12	United States
ORF7b_40_I	ORF7b	40	SRR15224921	27874	C	T	0,999417	2021-07-12	United States
ORF8_118_NA	ORF8	118	SRR15224921	28247	A	-GATTTC	0,935697	2021-07-12	United States
ORF8_120_L	ORF8	120	SRR15224921	28253	C	A	0,997073	2021-07-12	United States
N_63_G	N	63	SRR15224921	28461	A	G	0,940288	2021-07-12	United States
N_203_M	N	203	SRR15224921	28881	G	T	0,999728	2021-07-12	United States
N_215_C	N	215	SRR15224921	28916	G	T	0,999604	2021-07-12	United States
N_377_Y	N	377	SRR15224921	29402	G	T	0,999389	2021-07-12	United States
ORF1ab_309_L	ORF1ab	309	SRR15224922	1191	C	T	1	2021-07-10	United States
ORF1ab_538_A	ORF1ab	538	SRR15224922	1877	T	G	0,532523	2021-07-10	United States
ORF1ab_1640_L	ORF1ab	1640	SRR15224922	5184	C	T	0,999731	2021-07-10	United States
ORF1ab_3209_V	ORF1ab	3209	SRR15224922	9891	C	T	0,999457	2021-07-10	United States
ORF1ab_3718_A	ORF1ab	3718	SRR15224922	11418	T	C	0,999884	2021-07-10	United States
ORF1ab_314_L	ORF1ab	314	SRR15224922	14408	C	T	0,999434	2021-07-10	United States
ORF1ab_662_S	ORF1ab	662	SRR15224922	15451	G	A	0,998665	2021-07-10	United States
ORF1ab_1000_L	ORF1ab	1000	SRR15224922	16466	C	T	0,99975	2021-07-10	United States
ORF1ab_1570_L	ORF1ab	1570	SRR15224922	18176	C	T	1	2021-07-10	United States
ORF1ab_1898_F	ORF1ab	1898	SRR15224922	19160	C	T	0,999932	2021-07-10	United States
ORF1ab_2183_Y	ORF1ab	2183	SRR15224922	20014	G	T	1	2021-07-10	United States
ORF1ab_2417_I	ORF1ab	2417	SRR15224922	20718	G	T	0,999799	2021-07-10	United States
S_19_R	S	19	SRR15224922	21618	C	G	0,999941	2021-07-10	United States
S_142_D	S	142	SRR15224922	21987	G	A	0,278321	2021-07-10	United States
S_156_NA	S	156	SRR15224922	22028	G	-AGTTCA	0,980397	2021-07-10	United States
S_452_R	S	452	SRR15224922	22917	T	G	0,999766	2021-07-10	United States
S_478_K	S	478	SRR15224922	22995	C	A	1	2021-07-10	United States
S_614_G	S	614	SRR15224922	23403	A	G	1	2021-07-10	United States
S_681_R	S	681	SRR15224922	23604	C	G	0,999655	2021-07-10	United States
S_950_N	S	950	SRR15224922	24410	G	A	0,739583	2021-07-10	United States
ORF3a_26_L	ORF3a	26	SRR15224922	25469	C	T	1	2021-07-10	United States
M_82_T	M	82	SRR15224922	26767	T	C	1	2021-07-10	United States
ORF7a_82_A	ORF7a	82	SRR15224922	27638	T	C	1	2021-07-10	United States
ORF7a_116_F	ORF7a	116	SRR15224922	27739	C	T	0,999694	2021-07-10	United States
ORF7a_120_I	ORF7a	120	SRR15224922	27752	C	T	0,999787	2021-07-10	United States
ORF7b_33_V	ORF7b	33	SRR15224922	27853	A	T	0,999721	2021-07-10	United States
ORF8_118_NA	ORF8	118	SRR15224922	28247	A	-GATTTC	0,922118	2021-07-10	United States
ORF8_120_L	ORF8	120	SRR15224922	28253	C	A	1	2021-07-10	United States
N_63_G	N	63	SRR15224922	28461	A	G	0,972557	2021-07-10	United States
N_203_M	N	203	SRR15224922	28881	G	T	0,999682	2021-07-10	United States
N_377_Y	N	377	SRR15224922	29402	G	T	1	2021-07-10	United States
ORF1ab_767_K	ORF1ab	767	SRR15224923	2564	G	A	0,999856	2021-07-09	United States
ORF1ab_1228_G	ORF1ab	1228	SRR15224923	3948	A	G	0,999877	2021-07-09	United States
ORF1ab_1306_S	ORF1ab	1306	SRR15224923	4181	G	T	0,999807	2021-07-09	United States
ORF1ab_2046_L	ORF1ab	2046	SRR15224923	6402	C	T	0,999236	2021-07-09	United States
ORF1ab_2287_S	ORF1ab	2287	SRR15224923	7124	C	T	0,999787	2021-07-09	United States
ORF1ab_2930_L	ORF1ab	2930	SRR15224923	9053	G	T	0,999147	2021-07-09	United States
ORF1ab_3255_I	ORF1ab	3255	SRR15224923	10029	C	T	0,999847	2021-07-09	United States
ORF1ab_3646_A	ORF1ab	3646	SRR15224923	11201	A	G	0,999796	2021-07-09	United States
ORF1ab_3766_F	ORF1ab	3766	SRR15224923	11562	G	T	0,845643	2021-07-09	United States
ORF1ab_314_L	ORF1ab	314	SRR15224923	14408	C	T	0,999375	2021-07-09	United States
ORF1ab_662_S	ORF1ab	662	SRR15224923	15451	G	A	0,998476	2021-07-09	United States
ORF1ab_1000_L	ORF1ab	1000	SRR15224923	16466	C	T	0,999767	2021-07-09	United States
ORF1ab_1918_V	ORF1ab	1918	SRR15224923	19220	C	T	0,999852	2021-07-09	United States
S_19_R	S	19	SRR15224923	21618	C	G	0,99995	2021-07-09	United States
S_142_D	S	142	SRR15224923	21987	G	A	0,490281	2021-07-09	United States
S_156_NA	S	156	SRR15224923	22028	G	-AGTTCA	0,994736	2021-07-09	United States
S_452_R	S	452	SRR15224923	22917	T	G	0,999755	2021-07-09	United States
S_478_K	S	478	SRR15224923	22995	C	A	0,999704	2021-07-09	United States
S_614_G	S	614	SRR15224923	23403	A	G	0,999926	2021-07-09	United States
S_681_R	S	681	SRR15224923	23604	C	G	1	2021-07-09	United States
S_950_N	S	950	SRR15224923	24410	G	A	0,912762	2021-07-09	United States
ORF3a_26_L	ORF3a	26	SRR15224923	25469	C	T	0,999611	2021-07-09	United States
ORF3a_239_Q	ORF3a	239	SRR15224923	26107	G	C	0,999493	2021-07-09	United States
M_82_T	M	82	SRR15224923	26767	T	C	0,999422	2021-07-09	United States
ORF7a_82_A	ORF7a	82	SRR15224923	27638	T	C	0,999579	2021-07-09	United States
ORF7a_120_I	ORF7a	120	SRR15224923	27752	C	T	0,999528	2021-07-09	United States
ORF7b_40_I	ORF7b	40	SRR15224923	27874	C	T	0,999356	2021-07-09	United States
ORF8_118_NA	ORF8	118	SRR15224923	28247	A	-GATTTC	0,934523	2021-07-09	United States
ORF8_120_L	ORF8	120	SRR15224923	28253	C	A	0,990937	2021-07-09	United States
N_63_G	N	63	SRR15224923	28461	A	G	0,967116	2021-07-09	United States
N_203_M	N	203	SRR15224923	28881	G	T	0,999282	2021-07-09	United States
N_215_C	N	215	SRR15224923	28916	G	T	0,999544	2021-07-09	United States
N_377_Y	N	377	SRR15224923	29402	G	T	0,99894	2021-07-09	United States
ORF1ab_1306_S	ORF1ab	1306	SRR15224924	4181	G	T	0,999621	2021-07-10	United States
ORF1ab_2046_L	ORF1ab	2046	SRR15224924	6402	C	T	0,9992	2021-07-10	United States
ORF1ab_2287_S	ORF1ab	2287	SRR15224924	7124	C	T	0,9994	2021-07-10	United States
ORF1ab_2930_L	ORF1ab	2930	SRR15224924	9053	G	T	0,999821	2021-07-10	United States
ORF1ab_3255_I	ORF1ab	3255	SRR15224924	10029	C	T	0,999842	2021-07-10	United States
ORF1ab_3646_A	ORF1ab	3646	SRR15224924	11201	A	G	0,999555	2021-07-10	United States
ORF1ab_3731_V	ORF1ab	3731	SRR15224924	11456	A	G	0,999551	2021-07-10	United States
ORF1ab_50_R	ORF1ab	50	SRR15224924	13616	A	G	0,748764	2021-07-10	United States
ORF1ab_314_L	ORF1ab	314	SRR15224924	14408	C	T	0,999697	2021-07-10	United States
ORF1ab_662_S	ORF1ab	662	SRR15224924	15451	G	A	0,999031	2021-07-10	United States
ORF1ab_1000_L	ORF1ab	1000	SRR15224924	16466	C	T	0,999802	2021-07-10	United States
ORF1ab_1868_V	ORF1ab	1868	SRR15224924	19070	C	T	0,999726	2021-07-10	United States
ORF1ab_1918_V	ORF1ab	1918	SRR15224924	19220	C	T	0,999508	2021-07-10	United States
S_19_R	S	19	SRR15224924	21618	C	G	0,999889	2021-07-10	United States
S_142_D	S	142	SRR15224924	21987	G	A	0,357558	2021-07-10	United States
S_156_NA	S	156	SRR15224924	22028	G	-AGTTCA	0,995078	2021-07-10	United States
S_452_R	S	452	SRR15224924	22917	T	G	0,999804	2021-07-10	United States
S_478_K	S	478	SRR15224924	22995	C	A	0,999763	2021-07-10	United States
S_614_G	S	614	SRR15224924	23403	A	G	0,99985	2021-07-10	United States
S_681_R	S	681	SRR15224924	23604	C	G	0,999623	2021-07-10	United States
S_950_N	S	950	SRR15224924	24410	G	A	0,820415	2021-07-10	United States
ORF3a_26_L	ORF3a	26	SRR15224924	25469	C	T	0,999917	2021-07-10	United States
M_82_T	M	82	SRR15224924	26767	T	C	0,999377	2021-07-10	United States
ORF7a_82_A	ORF7a	82	SRR15224924	27638	T	C	0,999618	2021-07-10	United States
ORF7a_120_I	ORF7a	120	SRR15224924	27752	C	T	0,999802	2021-07-10	United States
ORF7b_40_I	ORF7b	40	SRR15224924	27874	C	T	0,999325	2021-07-10	United States
ORF8_118_NA	ORF8	118	SRR15224924	28247	A	-GATTTC	0,936292	2021-07-10	United States
ORF8_120_L	ORF8	120	SRR15224924	28253	C	A	0,99727	2021-07-10	United States
N_26_I	N	26	SRR15224924	28350	G	T	0,999001	2021-07-10	United States
N_63_G	N	63	SRR15224924	28461	A	G	0,96162	2021-07-10	United States
N_203_M	N	203	SRR15224924	28881	G	T	0,999341	2021-07-10	United States
N_215_C	N	215	SRR15224924	28916	G	T	0,99918	2021-07-10	United States
N_366_I	N	366	SRR15224924	29370	C	T	0,971722	2021-07-10	United States
N_377_Y	N	377	SRR15224924	29402	G	T	0,999801	2021-07-10	United States
ORF1ab_519_S	ORF1ab	519	SRR15224925	1820	G	A	0,999713	2021-07-10	United States
ORF1ab_903_V	ORF1ab	903	SRR15224925	2973	C	T	0,0807801	2021-07-10	United States
ORF1ab_1306_S	ORF1ab	1306	SRR15224925	4181	G	T	0,999771	2021-07-10	United States
ORF1ab_2046_L	ORF1ab	2046	SRR15224925	6402	C	T	0,999112	2021-07-10	United States
ORF1ab_2287_S	ORF1ab	2287	SRR15224925	7124	C	T	1	2021-07-10	United States
ORF1ab_2930_L	ORF1ab	2930	SRR15224925	9053	G	T	0,999751	2021-07-10	United States
ORF1ab_3255_I	ORF1ab	3255	SRR15224925	10029	C	T	0,999835	2021-07-10	United States
ORF1ab_3646_A	ORF1ab	3646	SRR15224925	11201	A	G	0,999724	2021-07-10	United States
ORF1ab_4306_H	ORF1ab	4306	SRR15224925	13183	G	T	0,0850395	2021-07-10	United States
ORF1ab_314_L	ORF1ab	314	SRR15224925	14408	C	T	0,999799	2021-07-10	United States
ORF1ab_662_S	ORF1ab	662	SRR15224925	15451	G	A	0,998373	2021-07-10	United States
ORF1ab_1000_L	ORF1ab	1000	SRR15224925	16466	C	T	0,999889	2021-07-10	United States
ORF1ab_1257_V	ORF1ab	1257	SRR15224925	17236	A	G	0,999886	2021-07-10	United States
ORF1ab_1918_V	ORF1ab	1918	SRR15224925	19220	C	T	0,999794	2021-07-10	United States
S_19_R	S	19	SRR15224925	21618	C	G	0,999897	2021-07-10	United States
S_142_D	S	142	SRR15224925	21987	G	A	0,661202	2021-07-10	United States
S_156_NA	S	156	SRR15224925	22028	G	-AGTTCA	0,994079	2021-07-10	United States
S_452_R	S	452	SRR15224925	22917	T	G	0,999554	2021-07-10	United States
S_478_K	S	478	SRR15224925	22995	C	A	0,999121	2021-07-10	United States
S_614_G	S	614	SRR15224925	23403	A	G	0,999909	2021-07-10	United States
S_681_R	S	681	SRR15224925	23604	C	G	0,999714	2021-07-10	United States
S_950_N	S	950	SRR15224925	24410	G	A	0,961197	2021-07-10	United States
ORF3a_26_L	ORF3a	26	SRR15224925	25469	C	T	0,999933	2021-07-10	United States
M_82_T	M	82	SRR15224925	26767	T	C	0,999759	2021-07-10	United States
ORF7a_82_A	ORF7a	82	SRR15224925	27638	T	C	1	2021-07-10	United States
ORF7a_120_I	ORF7a	120	SRR15224925	27752	C	T	0,999757	2021-07-10	United States
ORF7b_40_I	ORF7b	40	SRR15224925	27874	C	T	0,999568	2021-07-10	United States
ORF8_118_NA	ORF8	118	SRR15224925	28247	A	-GATTTC	0,926413	2021-07-10	United States
ORF8_120_L	ORF8	120	SRR15224925	28253	C	A	0,991534	2021-07-10	United States
N_63_G	N	63	SRR15224925	28461	A	G	0,961824	2021-07-10	United States
N_203_M	N	203	SRR15224925	28881	G	T	0,99903	2021-07-10	United States
N_215_C	N	215	SRR15224925	28916	G	T	0,999326	2021-07-10	United States
N_254_V	N	254	SRR15224925	29034	C	T	0,0841128	2021-07-10	United States
N_377_Y	N	377	SRR15224925	29402	G	T	0,999421	2021-07-10	United States
ORF10_23_P	ORF10	23	SRR15224925	29624	T	C	0,999922	2021-07-10	United States
ORF1ab_265_I	ORF1ab	265	SRR15224926	1059	C	T	0,996486	2021-07-10	United States
ORF1ab_398_C	ORF1ab	398	SRR15224926	1457	C	T	0,0572054	2021-07-10	United States
ORF1ab_1853_F	ORF1ab	1853	SRR15224926	5822	C	T	0,999398	2021-07-10	United States
ORF1ab_2898_A	ORF1ab	2898	SRR15224926	8957	A	G	0,0724418	2021-07-10	United States
ORF1ab_3201_P	ORF1ab	3201	SRR15224926	9867	T	C	0,999926	2021-07-10	United States
ORF1ab_3674_NA	ORF1ab	3674	SRR15224926	11287	G	-TCTGGTTTT	0,945113	2021-07-10	United States
ORF1ab_3676_S	ORF1ab	3676	SRR15224926	11291	G	A	0,933837	2021-07-10	United States
ORF1ab_3677_L	ORF1ab	3677	SRR15224926	11296	T	G	1	2021-07-10	United States
ORF1ab_314_L	ORF1ab	314	SRR15224926	14408	C	T	1	2021-07-10	United States
ORF1ab_1011_H	ORF1ab	1011	SRR15224926	16500	A	C	0,99816	2021-07-10	United States
ORF1ab_1087_Y	ORF1ab	1087	SRR15224926	16726	C	T	0,999601	2021-07-10	United States
ORF1ab_2548_I	ORF1ab	2548	SRR15224926	21110	C	T	0,999949	2021-07-10	United States
S_3_NA	S	3	SRR15224926	21569	G	+T	0,0760135	2021-07-10	United States
S_5_F	S	5	SRR15224926	21575	C	T	1	2021-07-10	United States
S_95_I	S	95	SRR15224926	21846	C	T	0,999869	2021-07-10	United States
S_253_G	S	253	SRR15224926	22320	A	G	0,999938	2021-07-10	United States
S_484_K	S	484	SRR15224926	23012	G	A	1	2021-07-10	United States
S_614_G	S	614	SRR15224926	23403	A	G	0,999631	2021-07-10	United States
S_701_V	S	701	SRR15224926	23664	C	T	1	2021-07-10	United States
S_1233_V	S	1233	SRR15224926	25259	A	G	0,99996	2021-07-10	United States
ORF3a_42_L	ORF3a	42	SRR15224926	25517	C	T	0,999106	2021-07-10	United States
ORF3a_57_H	ORF3a	57	SRR15224926	25563	G	T	0,999661	2021-07-10	United States
ORF7a_42_D	ORF7a	42	SRR15224926	27518	G	A	0,805369	2021-07-10	United States
ORF8_11_I	ORF8	11	SRR15224926	27925	C	T	1	2021-07-10	United States
N_199_L	N	199	SRR15224926	28869	C	T	0,997239	2021-07-10	United States
N_234_I	N	234	SRR15224926	28975	G	A	1	2021-07-10	United States
ORF10_10_L	ORF10	10	SRR15224926	29586	C	T	0,999259	2021-07-10	United States
ORF1ab_1306_S	ORF1ab	1306	SRR15224927	4181	G	T	1	2021-07-10	United States
ORF1ab_2046_L	ORF1ab	2046	SRR15224927	6402	C	T	0,999235	2021-07-10	United States
ORF1ab_2287_S	ORF1ab	2287	SRR15224927	7124	C	T	1	2021-07-10	United States
ORF1ab_2930_L	ORF1ab	2930	SRR15224927	9053	G	T	0,999331	2021-07-10	United States
ORF1ab_3255_I	ORF1ab	3255	SRR15224927	10029	C	T	1	2021-07-10	United States
ORF1ab_3447_S	ORF1ab	3447	SRR15224927	10604	C	T	0,999886	2021-07-10	United States
ORF1ab_3646_A	ORF1ab	3646	SRR15224927	11201	A	G	0,999468	2021-07-10	United States
ORF1ab_314_L	ORF1ab	314	SRR15224927	14408	C	T	1	2021-07-10	United States
ORF1ab_662_S	ORF1ab	662	SRR15224927	15451	G	A	0,997806	2021-07-10	United States
ORF1ab_1000_L	ORF1ab	1000	SRR15224927	16466	C	T	0,999835	2021-07-10	United States
ORF1ab_1918_V	ORF1ab	1918	SRR15224927	19220	C	T	0,999853	2021-07-10	United States
ORF1ab_2656_I	ORF1ab	2656	SRR15224927	21433	G	A	1	2021-07-10	United States
S_19_R	S	19	SRR15224927	21618	C	G	1	2021-07-10	United States
S_156_NA	S	156	SRR15224927	22028	G	-AGTTCA	0,998563	2021-07-10	United States
S_452_R	S	452	SRR15224927	22917	T	G	1	2021-07-10	United States
S_478_K	S	478	SRR15224927	22995	C	A	1	2021-07-10	United States
S_614_G	S	614	SRR15224927	23403	A	G	0,999793	2021-07-10	United States
S_681_R	S	681	SRR15224927	23604	C	G	1	2021-07-10	United States
S_950_N	S	950	SRR15224927	24410	G	A	0,98917	2021-07-10	United States
ORF3a_26_L	ORF3a	26	SRR15224927	25469	C	T	1	2021-07-10	United States
ORF3a_239_Q	ORF3a	239	SRR15224927	26107	G	C	1	2021-07-10	United States
M_82_T	M	82	SRR15224927	26767	T	C	1	2021-07-10	United States
ORF7a_82_A	ORF7a	82	SRR15224927	27638	T	C	1	2021-07-10	United States
ORF7a_120_I	ORF7a	120	SRR15224927	27752	C	T	0,999154	2021-07-10	United States
ORF7b_40_I	ORF7b	40	SRR15224927	27874	C	T	1	2021-07-10	United States
ORF8_65_V	ORF8	65	SRR15224927	28087	C	T	0,111249	2021-07-10	United States
ORF8_118_NA	ORF8	118	SRR15224927	28247	A	-GATTTC	0,916878	2021-07-10	United States
ORF8_120_L	ORF8	120	SRR15224927	28253	C	A	0,995146	2021-07-10	United States
N_63_G	N	63	SRR15224927	28461	A	G	0,987924	2021-07-10	United States
N_196_I	N	196	SRR15224927	28860	A	T	0,999595	2021-07-10	United States
N_203_M	N	203	SRR15224927	28881	G	T	0,99961	2021-07-10	United States
N_215_C	N	215	SRR15224927	28916	G	T	1	2021-07-10	United States
N_254_T	N	254	SRR15224927	29033	G	A	0,174002	2021-07-10	United States
N_377_Y	N	377	SRR15224927	29402	G	T	1	2021-07-10	United States
ORF1ab_591_V	ORF1ab	591	SRR15224928	2037	C	T	0,999822	2021-07-10	United States
ORF1ab_1306_S	ORF1ab	1306	SRR15224928	4181	G	T	0,999695	2021-07-10	United States
ORF1ab_2046_L	ORF1ab	2046	SRR15224928	6402	C	T	0,999062	2021-07-10	United States
ORF1ab_2287_S	ORF1ab	2287	SRR15224928	7124	C	T	1	2021-07-10	United States
ORF1ab_2554_V	ORF1ab	2554	SRR15224928	7926	C	T	0,999527	2021-07-10	United States
ORF1ab_2930_L	ORF1ab	2930	SRR15224928	9053	G	T	1	2021-07-10	United States
ORF1ab_3255_I	ORF1ab	3255	SRR15224928	10029	C	T	0,999719	2021-07-10	United States
ORF1ab_3646_A	ORF1ab	3646	SRR15224928	11201	A	G	0,99985	2021-07-10	United States
ORF1ab_183_V	ORF1ab	183	SRR15224928	14014	T	G	1	2021-07-10	United States
ORF1ab_314_L	ORF1ab	314	SRR15224928	14408	C	T	0,998922	2021-07-10	United States
ORF1ab_662_S	ORF1ab	662	SRR15224928	15451	G	A	0,998339	2021-07-10	United States
ORF1ab_1000_L	ORF1ab	1000	SRR15224928	16466	C	T	0,999827	2021-07-10	United States
ORF1ab_1918_V	ORF1ab	1918	SRR15224928	19220	C	T	0,999433	2021-07-10	United States
S_19_R	S	19	SRR15224928	21618	C	G	0,999916	2021-07-10	United States
S_142_D	S	142	SRR15224928	21987	G	A	0,252841	2021-07-10	United States
S_156_NA	S	156	SRR15224928	22028	G	-AGTTCA	0,997896	2021-07-10	United States
S_452_R	S	452	SRR15224928	22917	T	G	1	2021-07-10	United States
S_478_K	S	478	SRR15224928	22995	C	A	1	2021-07-10	United States
S_614_G	S	614	SRR15224928	23403	A	G	0,999819	2021-07-10	United States
S_681_R	S	681	SRR15224928	23604	C	G	1	2021-07-10	United States
S_950_N	S	950	SRR15224928	24410	G	A	0,959222	2021-07-10	United States
ORF3a_26_L	ORF3a	26	SRR15224928	25469	C	T	0,999235	2021-07-10	United States
M_82_T	M	82	SRR15224928	26767	T	C	1	2021-07-10	United States
ORF7a_82_A	ORF7a	82	SRR15224928	27638	T	C	1	2021-07-10	United States
ORF7a_120_I	ORF7a	120	SRR15224928	27752	C	T	0,9997	2021-07-10	United States
ORF7b_40_I	ORF7b	40	SRR15224928	27874	C	T	0,999811	2021-07-10	United States
ORF8_118_NA	ORF8	118	SRR15224928	28247	A	-GATTTC	0,920931	2021-07-10	United States
ORF8_120_L	ORF8	120	SRR15224928	28253	C	A	0,969789	2021-07-10	United States
N_63_G	N	63	SRR15224928	28461	A	G	0,988948	2021-07-10	United States
N_203_M	N	203	SRR15224928	28881	G	T	1	2021-07-10	United States
N_215_C	N	215	SRR15224928	28916	G	T	0,999242	2021-07-10	United States
N_377_Y	N	377	SRR15224928	29402	G	T	0,999799	2021-07-10	United States
ORF1ab_1306_S	ORF1ab	1306	SRR15224932	4181	G	T	0,999853	2021-07-10	United States
ORF1ab_2046_L	ORF1ab	2046	SRR15224932	6402	C	T	0,999387	2021-07-10	United States
ORF1ab_2287_S	ORF1ab	2287	SRR15224932	7124	C	T	1	2021-07-10	United States
ORF1ab_2930_L	ORF1ab	2930	SRR15224932	9053	G	T	0,999859	2021-07-10	United States
ORF1ab_3255_I	ORF1ab	3255	SRR15224932	10029	C	T	0,999038	2021-07-10	United States
ORF1ab_3603_NA	ORF1ab	3603	SRR15224932	11074	C	-T	0,0531698	2021-07-10	United States
ORF1ab_3646_A	ORF1ab	3646	SRR15224932	11201	A	G	0,999686	2021-07-10	United States
ORF1ab_3731_V	ORF1ab	3731	SRR15224932	11456	A	G	0,999666	2021-07-10	United States
ORF1ab_314_L	ORF1ab	314	SRR15224932	14408	C	T	0,999648	2021-07-10	United States
ORF1ab_662_S	ORF1ab	662	SRR15224932	15451	G	A	0,998702	2021-07-10	United States
ORF1ab_1000_L	ORF1ab	1000	SRR15224932	16466	C	T	0,999841	2021-07-10	United States
ORF1ab_1918_V	ORF1ab	1918	SRR15224932	19220	C	T	0,999734	2021-07-10	United States
ORF1ab_2178_F	ORF1ab	2178	SRR15224932	19999	G	T	1	2021-07-10	United States
S_19_R	S	19	SRR15224932	21618	C	G	1	2021-07-10	United States
S_142_D	S	142	SRR15224932	21987	G	A	0,825688	2021-07-10	United States
S_156_NA	S	156	SRR15224932	22028	G	-AGTTCA	0,99676	2021-07-10	United States
S_452_R	S	452	SRR15224932	22917	T	G	1	2021-07-10	United States
S_478_K	S	478	SRR15224932	22995	C	A	1	2021-07-10	United States
S_614_G	S	614	SRR15224932	23403	A	G	0,999877	2021-07-10	United States
S_681_R	S	681	SRR15224932	23604	C	G	1	2021-07-10	United States
S_950_N	S	950	SRR15224932	24410	G	A	0,992372	2021-07-10	United States
ORF3a_17_R	ORF3a	17	SRR15224932	25442	A	G	1	2021-07-10	United States
ORF3a_26_L	ORF3a	26	SRR15224932	25469	C	T	0,99986	2021-07-10	United States
M_82_T	M	82	SRR15224932	26767	T	C	0,999818	2021-07-10	United States
ORF7a_82_A	ORF7a	82	SRR15224932	27638	T	C	1	2021-07-10	United States
ORF7a_120_I	ORF7a	120	SRR15224932	27752	C	T	1	2021-07-10	United States
ORF7b_40_I	ORF7b	40	SRR15224932	27874	C	T	0,999925	2021-07-10	United States
ORF8_118_NA	ORF8	118	SRR15224932	28247	A	-GATTTC	0,920169	2021-07-10	United States
ORF8_119_V	ORF8	119	SRR15224932	28249	A	T	0,972973	2021-07-10	United States
ORF8_120_L	ORF8	120	SRR15224932	28253	C	A	0,995313	2021-07-10	United States
N_63_G	N	63	SRR15224932	28461	A	G	0,987321	2021-07-10	United States
N_203_M	N	203	SRR15224932	28881	G	T	0,993162	2021-07-10	United States
N_215_C	N	215	SRR15224932	28916	G	T	1	2021-07-10	United States
N_377_Y	N	377	SRR15224932	29402	G	T	0,997249	2021-07-10	United States
ORF1ab_1056_L	ORF1ab	1056	SRR15224934	3431	G	T	0,975081	2021-07-10	United States
ORF1ab_1306_S	ORF1ab	1306	SRR15224934	4181	G	T	0,991711	2021-07-10	United States
ORF1ab_2046_L	ORF1ab	2046	SRR15224934	6402	C	T	0,989519	2021-07-10	United States
ORF1ab_2287_S	ORF1ab	2287	SRR15224934	7124	C	T	0,979725	2021-07-10	United States
ORF1ab_2930_L	ORF1ab	2930	SRR15224934	9053	G	T	0,993092	2021-07-10	United States
ORF1ab_3255_I	ORF1ab	3255	SRR15224934	10029	C	T	0,985524	2021-07-10	United States
ORF1ab_3646_A	ORF1ab	3646	SRR15224934	11201	A	G	0,984158	2021-07-10	United States
ORF1ab_4100_H	ORF1ab	4100	SRR15224934	12565	G	T	0,980659	2021-07-10	United States
ORF1ab_314_L	ORF1ab	314	SRR15224934	14408	C	T	0,999405	2021-07-10	United States
ORF1ab_662_S	ORF1ab	662	SRR15224934	15451	G	A	0,985317	2021-07-10	United States
ORF1ab_1000_L	ORF1ab	1000	SRR15224934	16466	C	T	0,991234	2021-07-10	United States
ORF1ab_1257_V	ORF1ab	1257	SRR15224934	17236	A	G	0,979395	2021-07-10	United States
ORF1ab_1918_V	ORF1ab	1918	SRR15224934	19220	C	T	0,992674	2021-07-10	United States
S_19_R	S	19	SRR15224934	21618	C	G	1	2021-07-10	United States
S_142_D	S	142	SRR15224934	21987	G	A	0,651568	2021-07-10	United States
S_156_NA	S	156	SRR15224934	22028	G	-AGTTCA	0,990949	2021-07-10	United States
S_452_R	S	452	SRR15224934	22917	T	G	0,998614	2021-07-10	United States
S_478_K	S	478	SRR15224934	22995	C	A	1	2021-07-10	United States
S_614_G	S	614	SRR15224934	23403	A	G	0,999939	2021-07-10	United States
S_681_R	S	681	SRR15224934	23604	C	G	0,999342	2021-07-10	United States
S_950_N	S	950	SRR15224934	24410	G	A	0,968761	2021-07-10	United States
ORF3a_26_L	ORF3a	26	SRR15224934	25469	C	T	1	2021-07-10	United States
M_82_T	M	82	SRR15224934	26767	T	C	0,999344	2021-07-10	United States
M_124_F	M	124	SRR15224934	26892	C	T	0,94022	2021-07-10	United States
ORF7a_82_A	ORF7a	82	SRR15224934	27638	T	C	1	2021-07-10	United States
ORF7a_120_I	ORF7a	120	SRR15224934	27752	C	T	0,999721	2021-07-10	United States
ORF7b_19_L	ORF7b	19	SRR15224934	27810	T	C	0,976381	2021-07-10	United States
ORF7b_40_I	ORF7b	40	SRR15224934	27874	C	T	0,996233	2021-07-10	United States
ORF8_118_NA	ORF8	118	SRR15224934	28247	A	-GATTTC	0,912192	2021-07-10	United States
ORF8_119_V	ORF8	119	SRR15224934	28249	A	T	0,0775862	2021-07-10	United States
ORF8_120_L	ORF8	120	SRR15224934	28253	C	A	0,739796	2021-07-10	United States
N_63_G	N	63	SRR15224934	28461	A	G	0,987893	2021-07-10	United States
N_203_M	N	203	SRR15224934	28881	G	T	1	2021-07-10	United States
N_215_C	N	215	SRR15224934	28916	G	T	0,973858	2021-07-10	United States
N_377_Y	N	377	SRR15224934	29402	G	T	1	2021-07-10	United States
ORF1ab_309_L	ORF1ab	309	SRR15224935	1191	C	T	0,999845	2021-07-10	United States
ORF1ab_1640_L	ORF1ab	1640	SRR15224935	5184	C	T	0,999601	2021-07-10	United States
ORF1ab_3209_V	ORF1ab	3209	SRR15224935	9891	C	T	0,999685	2021-07-10	United States
ORF1ab_3718_A	ORF1ab	3718	SRR15224935	11418	T	C	0,999947	2021-07-10	United States
ORF1ab_248_F	ORF1ab	248	SRR15224935	14209	G	T	0,999738	2021-07-10	United States
ORF1ab_314_L	ORF1ab	314	SRR15224935	14408	C	T	0,99972	2021-07-10	United States
ORF1ab_662_S	ORF1ab	662	SRR15224935	15451	G	A	0,998596	2021-07-10	United States
ORF1ab_1000_L	ORF1ab	1000	SRR15224935	16466	C	T	0,999922	2021-07-10	United States
ORF1ab_1149_L	ORF1ab	1149	SRR15224935	16912	G	T	0,999586	2021-07-10	United States
ORF1ab_1570_L	ORF1ab	1570	SRR15224935	18176	C	T	0,999642	2021-07-10	United States
S_19_R	S	19	SRR15224935	21618	C	G	0,999942	2021-07-10	United States
S_142_D	S	142	SRR15224935	21987	G	A	0,349236	2021-07-10	United States
S_156_NA	S	156	SRR15224935	22028	G	-AGTTCA	0,992833	2021-07-10	United States
S_452_R	S	452	SRR15224935	22917	T	G	0,999506	2021-07-10	United States
S_478_K	S	478	SRR15224935	22995	C	A	0,999745	2021-07-10	United States
S_493_E	S	493	SRR15224935	23039	C	G	0,999929	2021-07-10	United States
S_522_S	S	522	SRR15224935	23126	G	T	0,677364	2021-07-10	United States
S_614_G	S	614	SRR15224935	23403	A	G	0,999867	2021-07-10	United States
S_681_R	S	681	SRR15224935	23604	C	G	1	2021-07-10	United States
S_854_N	S	854	SRR15224935	24124	G	T	0,999762	2021-07-10	United States
S_950_N	S	950	SRR15224935	24410	G	A	0,850694	2021-07-10	United States
ORF3a_26_NA	ORF3a	26	SRR15224935	25468	T	-CAGATTTTG	0,781746	2021-07-10	United States
ORF3a_240_S	ORF3a	240	SRR15224935	26110	C	T	0,999563	2021-07-10	United States
M_82_T	M	82	SRR15224935	26767	T	C	0,999763	2021-07-10	United States
ORF7a_82_A	ORF7a	82	SRR15224935	27638	T	C	0,999881	2021-07-10	United States
ORF7a_116_F	ORF7a	116	SRR15224935	27739	C	T	0,999694	2021-07-10	United States
ORF7a_120_I	ORF7a	120	SRR15224935	27752	C	T	0,999917	2021-07-10	United States
ORF8_29_L	ORF8	29	SRR15224935	27979	A	T	1	2021-07-10	United States
ORF8_118_NA	ORF8	118	SRR15224935	28247	A	-GATTTC	0,92474	2021-07-10	United States
ORF8_120_L	ORF8	120	SRR15224935	28253	C	A	0,996188	2021-07-10	United States
N_63_G	N	63	SRR15224935	28461	A	G	0,869624	2021-07-10	United States
N_203_M	N	203	SRR15224935	28881	G	T	0,999913	2021-07-10	United States
N_377_Y	N	377	SRR15224935	29402	G	T	0,999504	2021-07-10	United States
ORF1ab_309_L	ORF1ab	309	SRR15224936	1191	C	T	0,999781	2021-07-10	United States
ORF1ab_538_A	ORF1ab	538	SRR15224936	1877	T	G	0,68268	2021-07-10	United States
ORF1ab_552_F	ORF1ab	552	SRR15224936	1919	C	T	0,521501	2021-07-10	United States
ORF1ab_1640_L	ORF1ab	1640	SRR15224936	5184	C	T	0,999751	2021-07-10	United States
ORF1ab_3209_V	ORF1ab	3209	SRR15224936	9891	C	T	0,999584	2021-07-10	United States
ORF1ab_3718_A	ORF1ab	3718	SRR15224936	11418	T	C	0,999981	2021-07-10	United States
ORF1ab_314_L	ORF1ab	314	SRR15224936	14408	C	T	0,999695	2021-07-10	United States
ORF1ab_662_S	ORF1ab	662	SRR15224936	15451	G	A	0,998418	2021-07-10	United States
ORF1ab_1000_L	ORF1ab	1000	SRR15224936	16466	C	T	0,99981	2021-07-10	United States
ORF1ab_1570_L	ORF1ab	1570	SRR15224936	18176	C	T	0,999634	2021-07-10	United States
ORF1ab_1898_F	ORF1ab	1898	SRR15224936	19160	C	T	0,999779	2021-07-10	United States
ORF1ab_2183_Y	ORF1ab	2183	SRR15224936	20014	G	T	0,99984	2021-07-10	United States
ORF1ab_2417_I	ORF1ab	2417	SRR15224936	20718	G	T	0,999847	2021-07-10	United States
S_19_R	S	19	SRR15224936	21618	C	G	0,999553	2021-07-10	United States
S_142_D	S	142	SRR15224936	21987	G	A	0,511596	2021-07-10	United States
S_156_NA	S	156	SRR15224936	22028	G	-AGTTCA	0,996915	2021-07-10	United States
S_452_R	S	452	SRR15224936	22917	T	G	0,999379	2021-07-10	United States
S_478_K	S	478	SRR15224936	22995	C	A	1	2021-07-10	United States
S_614_G	S	614	SRR15224936	23403	A	G	0,999865	2021-07-10	United States
S_681_R	S	681	SRR15224936	23604	C	G	0,99967	2021-07-10	United States
S_950_N	S	950	SRR15224936	24410	G	A	0,93153	2021-07-10	United States
ORF3a_26_L	ORF3a	26	SRR15224936	25469	C	T	0,999898	2021-07-10	United States
M_82_T	M	82	SRR15224936	26767	T	C	0,999771	2021-07-10	United States
ORF7a_82_A	ORF7a	82	SRR15224936	27638	T	C	0,999871	2021-07-10	United States
ORF7a_116_F	ORF7a	116	SRR15224936	27739	C	T	0,999901	2021-07-10	United States
ORF7a_120_I	ORF7a	120	SRR15224936	27752	C	T	0,999936	2021-07-10	United States
ORF7b_33_V	ORF7b	33	SRR15224936	27853	A	T	0,999776	2021-07-10	United States
ORF8_118_NA	ORF8	118	SRR15224936	28247	A	-GATTTC	0,929568	2021-07-10	United States
ORF8_119_V	ORF8	119	SRR15224936	28249	A	T	0,979592	2021-07-10	United States
ORF8_120_L	ORF8	120	SRR15224936	28253	C	A	0,997268	2021-07-10	United States
N_18_C	N	18	SRR15224936	28325	G	T	0,573177	2021-07-10	United States
N_63_G	N	63	SRR15224936	28461	A	G	0,976511	2021-07-10	United States
N_173_V	N	173	SRR15224936	28791	C	T	0,403295	2021-07-10	United States
N_203_M	N	203	SRR15224936	28881	G	T	0,999843	2021-07-10	United States
N_377_Y	N	377	SRR15224936	29402	G	T	1	2021-07-10	United States
ORF1ab_1306_S	ORF1ab	1306	SRR15224937	4181	G	T	0,999853	2021-07-10	United States
ORF1ab_2046_L	ORF1ab	2046	SRR15224937	6402	C	T	0,999309	2021-07-10	United States
ORF1ab_2287_S	ORF1ab	2287	SRR15224937	7124	C	T	0,999205	2021-07-10	United States
ORF1ab_2616_V	ORF1ab	2616	SRR15224937	8112	C	T	0,999733	2021-07-10	United States
ORF1ab_2930_L	ORF1ab	2930	SRR15224937	9053	G	T	0,999317	2021-07-10	United States
ORF1ab_3255_I	ORF1ab	3255	SRR15224937	10029	C	T	0,999775	2021-07-10	United States
ORF1ab_3646_A	ORF1ab	3646	SRR15224937	11201	A	G	0,999573	2021-07-10	United States
ORF1ab_3731_V	ORF1ab	3731	SRR15224937	11456	A	G	0,999833	2021-07-10	United States
ORF1ab_314_L	ORF1ab	314	SRR15224937	14408	C	T	0,999559	2021-07-10	United States
ORF1ab_662_S	ORF1ab	662	SRR15224937	15451	G	A	0,998763	2021-07-10	United States
ORF1ab_1000_L	ORF1ab	1000	SRR15224937	16466	C	T	0,999805	2021-07-10	United States
ORF1ab_1918_V	ORF1ab	1918	SRR15224937	19220	C	T	0,999621	2021-07-10	United States
S_19_R	S	19	SRR15224937	21618	C	G	0,999938	2021-07-10	United States
S_142_D	S	142	SRR15224937	21987	G	A	0,376464	2021-07-10	United States
S_156_NA	S	156	SRR15224937	22028	G	-AGTTCA	0,993532	2021-07-10	United States
S_452_R	S	452	SRR15224937	22917	T	G	0,999585	2021-07-10	United States
S_478_K	S	478	SRR15224937	22995	C	A	1	2021-07-10	United States
S_614_G	S	614	SRR15224937	23403	A	G	0,999738	2021-07-10	United States
S_681_R	S	681	SRR15224937	23604	C	G	0,999649	2021-07-10	United States
S_950_N	S	950	SRR15224937	24410	G	A	0,798101	2021-07-10	United States
ORF3a_26_L	ORF3a	26	SRR15224937	25469	C	T	1	2021-07-10	United States
M_82_T	M	82	SRR15224937	26767	T	C	0,999851	2021-07-10	United States
ORF7a_82_A	ORF7a	82	SRR15224937	27638	T	C	0,999661	2021-07-10	United States
ORF7a_120_I	ORF7a	120	SRR15224937	27752	C	T	0,999954	2021-07-10	United States
ORF7b_40_I	ORF7b	40	SRR15224937	27874	C	T	0,999529	2021-07-10	United States
ORF8_118_NA	ORF8	118	SRR15224937	28247	A	-GATTTC	0,933171	2021-07-10	United States
ORF8_120_L	ORF8	120	SRR15224937	28253	C	A	0,994982	2021-07-10	United States
N_63_G	N	63	SRR15224937	28461	A	G	0,952373	2021-07-10	United States
N_203_M	N	203	SRR15224937	28881	G	T	0,999681	2021-07-10	United States
N_215_C	N	215	SRR15224937	28916	G	T	0,999497	2021-07-10	United States
N_377_Y	N	377	SRR15224937	29402	G	T	0,999552	2021-07-10	United States
ORF1ab_795_N	ORF1ab	795	SRR15224938	2648	G	A	0,999846	2021-07-09	United States
ORF1ab_1640_L	ORF1ab	1640	SRR15224938	5184	C	T	0,999555	2021-07-09	United States
ORF1ab_3209_V	ORF1ab	3209	SRR15224938	9891	C	T	0,999471	2021-07-09	United States
ORF1ab_3603_NA	ORF1ab	3603	SRR15224938	11074	C	+T	0,0844857	2021-07-09	United States
ORF1ab_3606_NA	ORF1ab	3606	SRR15224938	11082	T	-G	0,175213	2021-07-09	United States
ORF1ab_3606_F	ORF1ab	3606	SRR15224938	11083	G	T	0,99969	2021-07-09	United States
ORF1ab_3718_A	ORF1ab	3718	SRR15224938	11418	T	C	0,999706	2021-07-09	United States
ORF1ab_3750_I	ORF1ab	3750	SRR15224938	11514	C	T	0,999799	2021-07-09	United States
ORF1ab_4355_I	ORF1ab	4355	SRR15224938	13329	C	T	0,150453	2021-07-09	United States
ORF1ab_314_L	ORF1ab	314	SRR15224938	14408	C	T	0,999716	2021-07-09	United States
ORF1ab_662_S	ORF1ab	662	SRR15224938	15451	G	A	0,998861	2021-07-09	United States
ORF1ab_1000_L	ORF1ab	1000	SRR15224938	16466	C	T	0,999851	2021-07-09	United States
S_19_R	S	19	SRR15224938	21618	C	G	0,999482	2021-07-09	United States
S_142_D	S	142	SRR15224938	21987	G	A	0,596654	2021-07-09	United States
S_156_NA	S	156	SRR15224938	22028	G	-AGTTCA	0,997806	2021-07-09	United States
S_222_V	S	222	SRR15224938	22227	C	T	0,999457	2021-07-09	United States
S_452_R	S	452	SRR15224938	22917	T	G	1	2021-07-09	United States
S_478_K	S	478	SRR15224938	22995	C	A	0,999393	2021-07-09	United States
S_614_G	S	614	SRR15224938	23403	A	G	0,999844	2021-07-09	United States
S_681_R	S	681	SRR15224938	23604	C	G	0,999877	2021-07-09	United States
S_950_N	S	950	SRR15224938	24410	G	A	0,961718	2021-07-09	United States
ORF3a_26_L	ORF3a	26	SRR15224938	25469	C	T	0,999777	2021-07-09	United States
ORF3a_240_L	ORF3a	240	SRR15224938	26111	C	T	0,99963	2021-07-09	United States
M_82_T	M	82	SRR15224938	26767	T	C	0,999952	2021-07-09	United States
ORF7a_82_A	ORF7a	82	SRR15224938	27638	T	C	0,999773	2021-07-09	United States
ORF7a_120_I	ORF7a	120	SRR15224938	27752	C	T	0,999688	2021-07-09	United States
ORF8_118_NA	ORF8	118	SRR15224938	28247	A	-GATTTC	0,927568	2021-07-09	United States
ORF8_120_L	ORF8	120	SRR15224938	28253	C	A	0,998616	2021-07-09	United States
N_63_G	N	63	SRR15224938	28461	A	G	0,980839	2021-07-09	United States
N_203_M	N	203	SRR15224938	28881	G	T	0,999338	2021-07-09	United States
N_377_Y	N	377	SRR15224938	29402	G	T	0,997952	2021-07-09	United States
ORF1ab_1001_I	ORF1ab	1001	SRR15224939	3267	C	T	0,99977	2021-07-07	United States
ORF1ab_1708_D	ORF1ab	1708	SRR15224939	5388	C	A	0,999777	2021-07-07	United States
ORF1ab_2230_T	ORF1ab	2230	SRR15224939	6954	T	C	1	2021-07-07	United States
ORF1ab_3674_NA	ORF1ab	3674	SRR15224939	11287	G	-TCTGGTTTT	0,937505	2021-07-07	United States
ORF1ab_3676_S	ORF1ab	3676	SRR15224939	11291	G	A	0,947768	2021-07-07	United States
ORF1ab_3677_L	ORF1ab	3677	SRR15224939	11296	T	G	0,937775	2021-07-07	United States
ORF1ab_4087_I	ORF1ab	4087	SRR15224939	12525	C	T	0,999815	2021-07-07	United States
ORF1ab_4097_Q	ORF1ab	4097	SRR15224939	12554	G	C	0,999495	2021-07-07	United States
ORF1ab_218_L	ORF1ab	218	SRR15224939	14120	C	T	0,999726	2021-07-07	United States
ORF1ab_314_L	ORF1ab	314	SRR15224939	14408	C	T	0,999912	2021-07-07	United States
S_68_NA	S	68	SRR15224939	21764	A	-TACATG	0,434646	2021-07-07	United States
S_143_NA	S	143	SRR15224939	21990	T	-TTA	0,915247	2021-07-07	United States
S_501_Y	S	501	SRR15224939	23063	A	T	1	2021-07-07	United States
S_570_D	S	570	SRR15224939	23271	C	A	0,999877	2021-07-07	United States
S_614_G	S	614	SRR15224939	23403	A	G	0,999811	2021-07-07	United States
S_681_H	S	681	SRR15224939	23604	C	A	1	2021-07-07	United States
S_716_I	S	716	SRR15224939	23709	C	T	0,999728	2021-07-07	United States
S_982_A	S	982	SRR15224939	24506	T	G	0,99966	2021-07-07	United States
S_1118_H	S	1118	SRR15224939	24914	G	C	0,999788	2021-07-07	United States
ORF8_27_*	ORF8	27	SRR15224939	27972	C	T	0,999574	2021-07-07	United States
ORF8_52_I	ORF8	52	SRR15224939	28048	G	T	1	2021-07-07	United States
ORF8_68_*	ORF8	68	SRR15224939	28095	A	T	0,978143	2021-07-07	United States
ORF8_73_C	ORF8	73	SRR15224939	28111	A	G	0,999667	2021-07-07	United States
N_3_H	N	3	SRR15224939	28280	G	C	0,999832	2021-07-07	United States
N_3_V	N	3	SRR15224939	28281	A	T	0,99972	2021-07-07	United States
N_3_E	N	3	SRR15224939	28282	T	A	0,999832	2021-07-07	United States
N_203_K	N	203	SRR15224939	28881	G	A	0,999805	2021-07-07	United States
N_204_R	N	204	SRR15224939	28883	G	C	0,999619	2021-07-07	United States
N_235_F	N	235	SRR15224939	28977	C	T	0,999313	2021-07-07	United States
N_238_NA	N	238	SRR15224939	28987	C	+CAA	0,770388	2021-07-07	United States
ORF1ab_648_L	ORF1ab	648	SRR15224940	2207	A	C	0,999799	2021-07-08	United States
ORF1ab_1001_I	ORF1ab	1001	SRR15224940	3267	C	T	1	2021-07-08	United States
ORF1ab_1708_D	ORF1ab	1708	SRR15224940	5388	C	A	0,999821	2021-07-08	United States
ORF1ab_1874_I	ORF1ab	1874	SRR15224940	5886	C	T	0,998738	2021-07-08	United States
ORF1ab_2230_T	ORF1ab	2230	SRR15224940	6954	T	C	0,999818	2021-07-08	United States
ORF1ab_2345_V	ORF1ab	2345	SRR15224940	7299	C	T	0,999892	2021-07-08	United States
ORF1ab_3674_NA	ORF1ab	3674	SRR15224940	11287	G	-TCTGGTTTT	0,834087	2021-07-08	United States
ORF1ab_3676_S	ORF1ab	3676	SRR15224940	11291	G	A	0,931877	2021-07-08	United States
ORF1ab_3677_L	ORF1ab	3677	SRR15224940	11296	T	G	0,997912	2021-07-08	United States
ORF1ab_314_L	ORF1ab	314	SRR15224940	14408	C	T	0,999558	2021-07-08	United States
S_68_NA	S	68	SRR15224940	21764	A	-TACATG	0,434861	2021-07-08	United States
S_143_NA	S	143	SRR15224940	21990	T	-TTA	0,886944	2021-07-08	United States
S_211_Y	S	211	SRR15224940	22193	A	T	0,999618	2021-07-08	United States
S_501_Y	S	501	SRR15224940	23063	A	T	1	2021-07-08	United States
S_570_D	S	570	SRR15224940	23271	C	A	0,999822	2021-07-08	United States
S_614_G	S	614	SRR15224940	23403	A	G	0,999758	2021-07-08	United States
S_681_H	S	681	SRR15224940	23604	C	A	0,999885	2021-07-08	United States
S_716_I	S	716	SRR15224940	23709	C	T	0,999954	2021-07-08	United States
S_982_A	S	982	SRR15224940	24506	T	G	0,999837	2021-07-08	United States
S_1118_H	S	1118	SRR15224940	24914	G	C	0,999915	2021-07-08	United States
ORF8_27_*	ORF8	27	SRR15224940	27972	C	T	0,999555	2021-07-08	United States
ORF8_52_I	ORF8	52	SRR15224940	28048	G	T	0,999653	2021-07-08	United States
ORF8_68_*	ORF8	68	SRR15224940	28095	A	T	0,907333	2021-07-08	United States
ORF8_73_C	ORF8	73	SRR15224940	28111	A	G	0,99985	2021-07-08	United States
N_3_H	N	3	SRR15224940	28280	G	C	0,999868	2021-07-08	United States
N_3_V	N	3	SRR15224940	28281	A	T	0,999934	2021-07-08	United States
N_3_E	N	3	SRR15224940	28282	T	A	0,999802	2021-07-08	United States
N_203_K	N	203	SRR15224940	28881	G	A	0,99984	2021-07-08	United States
N_204_R	N	204	SRR15224940	28883	G	C	0,999884	2021-07-08	United States
N_235_F	N	235	SRR15224940	28977	C	T	0,998921	2021-07-08	United States
ORF1ab_1633_D	ORF1ab	1633	SRR15224941	5164	G	T	1	2021-07-09	United States
ORF1ab_1640_L	ORF1ab	1640	SRR15224941	5184	C	T	0,997494	2021-07-09	United States
ORF1ab_1881_NA	ORF1ab	1881	SRR15224941	5908	T	-TA	0,104462	2021-07-09	United States
ORF1ab_3209_V	ORF1ab	3209	SRR15224941	9891	C	T	0,999388	2021-07-09	United States
ORF1ab_3718_A	ORF1ab	3718	SRR15224941	11418	T	C	0,999873	2021-07-09	United States
ORF1ab_3750_I	ORF1ab	3750	SRR15224941	11514	C	T	0,999536	2021-07-09	United States
ORF1ab_314_L	ORF1ab	314	SRR15224941	14408	C	T	0,999298	2021-07-09	United States
ORF1ab_662_S	ORF1ab	662	SRR15224941	15451	G	A	0,997238	2021-07-09	United States
ORF1ab_1000_L	ORF1ab	1000	SRR15224941	16466	C	T	1	2021-07-09	United States
ORF1ab_1672_Y	ORF1ab	1672	SRR15224941	18481	C	T	0,0894048	2021-07-09	United States
S_19_R	S	19	SRR15224941	21618	C	G	1	2021-07-09	United States
S_156_NA	S	156	SRR15224941	22028	G	-AGTTCA	0,998876	2021-07-09	United States
S_222_V	S	222	SRR15224941	22227	C	T	1	2021-07-09	United States
S_244_NA	S	244	SRR15224941	22293	T	-A	0,0802554	2021-07-09	United States
S_452_R	S	452	SRR15224941	22917	T	G	1	2021-07-09	United States
S_478_K	S	478	SRR15224941	22995	C	A	1	2021-07-09	United States
S_507_S	S	507	SRR15224941	23081	C	T	0,0760095	2021-07-09	United States
S_614_G	S	614	SRR15224941	23403	A	G	0,999901	2021-07-09	United States
S_681_R	S	681	SRR15224941	23604	C	G	0,999788	2021-07-09	United States
S_950_N	S	950	SRR15224941	24410	G	A	0,996817	2021-07-09	United States
ORF3a_26_L	ORF3a	26	SRR15224941	25469	C	T	0,999899	2021-07-09	United States
M_82_T	M	82	SRR15224941	26767	T	C	0,999841	2021-07-09	United States
ORF8_118_NA	ORF8	118	SRR15224941	28247	A	-GATTTC	0,916561	2021-07-09	United States
ORF8_119_V	ORF8	119	SRR15224941	28249	A	T	0,982759	2021-07-09	United States
ORF8_120_L	ORF8	120	SRR15224941	28253	C	A	0,994318	2021-07-09	United States
N_18_V	N	18	SRR15224941	28326	G	T	0,999822	2021-07-09	United States
N_63_G	N	63	SRR15224941	28461	A	G	0,968341	2021-07-09	United States
N_203_M	N	203	SRR15224941	28881	G	T	1	2021-07-09	United States
N_265_NA	N	265	SRR15224941	29067	C	-TAAAGCATACAATG	0,0679887	2021-07-09	United States
N_377_Y	N	377	SRR15224941	29402	G	T	1	2021-07-09	United States
ORF1ab_1306_S	ORF1ab	1306	SRR15224942	4181	G	T	0,999586	2021-07-09	United States
ORF1ab_2046_L	ORF1ab	2046	SRR15224942	6402	C	T	0,999318	2021-07-09	United States
ORF1ab_2287_S	ORF1ab	2287	SRR15224942	7124	C	T	0,999784	2021-07-09	United States
ORF1ab_2930_L	ORF1ab	2930	SRR15224942	9053	G	T	0,999627	2021-07-09	United States
ORF1ab_3255_I	ORF1ab	3255	SRR15224942	10029	C	T	0,999667	2021-07-09	United States
ORF1ab_3646_A	ORF1ab	3646	SRR15224942	11201	A	G	0,999416	2021-07-09	United States
ORF1ab_314_L	ORF1ab	314	SRR15224942	14408	C	T	0,999112	2021-07-09	United States
ORF1ab_662_S	ORF1ab	662	SRR15224942	15451	G	A	0,99911	2021-07-09	United States
ORF1ab_1000_L	ORF1ab	1000	SRR15224942	16466	C	T	0,99975	2021-07-09	United States
ORF1ab_1257_V	ORF1ab	1257	SRR15224942	17236	A	G	0,999779	2021-07-09	United States
ORF1ab_1918_V	ORF1ab	1918	SRR15224942	19220	C	T	0,999459	2021-07-09	United States
S_19_R	S	19	SRR15224942	21618	C	G	1	2021-07-09	United States
S_142_D	S	142	SRR15224942	21987	G	A	0,352801	2021-07-09	United States
S_156_NA	S	156	SRR15224942	22028	G	-AGTTCA	0,99327	2021-07-09	United States
S_452_R	S	452	SRR15224942	22917	T	G	0,999252	2021-07-09	United States
S_478_K	S	478	SRR15224942	22995	C	A	0,99939	2021-07-09	United States
S_614_G	S	614	SRR15224942	23403	A	G	0,999808	2021-07-09	United States
S_681_R	S	681	SRR15224942	23604	C	G	1	2021-07-09	United States
S_950_N	S	950	SRR15224942	24410	G	A	0,90478	2021-07-09	United States
ORF3a_26_L	ORF3a	26	SRR15224942	25469	C	T	0,999626	2021-07-09	United States
M_82_T	M	82	SRR15224942	26767	T	C	0,999799	2021-07-09	United States
ORF7a_82_A	ORF7a	82	SRR15224942	27638	T	C	0,999769	2021-07-09	United States
ORF7a_120_I	ORF7a	120	SRR15224942	27752	C	T	0,999881	2021-07-09	United States
ORF7b_40_I	ORF7b	40	SRR15224942	27874	C	T	0,999	2021-07-09	United States
ORF8_118_NA	ORF8	118	SRR15224942	28247	A	-GATTTC	0,930298	2021-07-09	United States
ORF8_120_L	ORF8	120	SRR15224942	28253	C	A	1	2021-07-09	United States
N_63_G	N	63	SRR15224942	28461	A	G	0,986321	2021-07-09	United States
N_203_M	N	203	SRR15224942	28881	G	T	0,999388	2021-07-09	United States
N_215_C	N	215	SRR15224942	28916	G	T	0,999725	2021-07-09	United States
N_377_Y	N	377	SRR15224942	29402	G	T	1	2021-07-09	United States
ORF1ab_309_L	ORF1ab	309	SRR15224943	1191	C	T	1	2021-07-09	United States
ORF1ab_1640_L	ORF1ab	1640	SRR15224943	5184	C	T	1	2021-07-09	United States
ORF1ab_1921_Q	ORF1ab	1921	SRR15224943	6027	C	A	1	2021-07-09	United States
ORF1ab_2980_N	ORF1ab	2980	SRR15224943	9203	G	A	0,999611	2021-07-09	United States
ORF1ab_3138_S	ORF1ab	3138	SRR15224943	9678	T	C	1	2021-07-09	United States
ORF1ab_3580_Q	ORF1ab	3580	SRR15224943	11005	C	A	0,779631	2021-07-09	United States
ORF1ab_314_L	ORF1ab	314	SRR15224943	14408	C	T	0,999173	2021-07-09	United States
ORF1ab_2310_R	ORF1ab	2310	SRR15224943	20396	A	G	1	2021-07-09	United States
S_19_R	S	19	SRR15224943	21618	C	G	1	2021-07-09	United States
S_156_NA	S	156	SRR15224943	22028	G	-AGTTCA	0,996123	2021-07-09	United States
S_452_R	S	452	SRR15224943	22917	T	G	1	2021-07-09	United States
S_478_K	S	478	SRR15224943	22995	C	A	1	2021-07-09	United States
S_614_G	S	614	SRR15224943	23403	A	G	0,999898	2021-07-09	United States
S_681_R	S	681	SRR15224943	23604	C	G	1	2021-07-09	United States
S_950_N	S	950	SRR15224943	24410	G	A	0,991001	2021-07-09	United States
ORF3a_26_L	ORF3a	26	SRR15224943	25469	C	T	1	2021-07-09	United States
M_82_T	M	82	SRR15224943	26767	T	C	1	2021-07-09	United States
M_208_I	M	208	SRR15224943	27145	C	T	0,986996	2021-07-09	United States
ORF7a_120_I	ORF7a	120	SRR15224943	27752	C	T	1	2021-07-09	United States
N_63_G	N	63	SRR15224943	28461	A	G	0,995676	2021-07-09	United States
N_203_M	N	203	SRR15224943	28881	G	T	1	2021-07-09	United States
N_377_Y	N	377	SRR15224943	29402	G	T	1	2021-07-09	United States
ORF1ab_309_L	ORF1ab	309	SRR15224944	1191	C	T	1	2021-07-09	United States
ORF1ab_1640_L	ORF1ab	1640	SRR15224944	5184	C	T	0,999307	2021-07-09	United States
ORF1ab_1921_Q	ORF1ab	1921	SRR15224944	6027	C	A	1	2021-07-09	United States
ORF1ab_2980_N	ORF1ab	2980	SRR15224944	9203	G	A	0,998888	2021-07-09	United States
ORF1ab_3138_S	ORF1ab	3138	SRR15224944	9678	T	C	0,999848	2021-07-09	United States
ORF1ab_3580_Q	ORF1ab	3580	SRR15224944	11005	C	A	0,579414	2021-07-09	United States
ORF1ab_314_L	ORF1ab	314	SRR15224944	14408	C	T	0,999771	2021-07-09	United States
ORF1ab_967_A	ORF1ab	967	SRR15224944	16366	T	G	0,999529	2021-07-09	United States
ORF1ab_2310_R	ORF1ab	2310	SRR15224944	20396	A	G	1	2021-07-09	United States
S_19_R	S	19	SRR15224944	21618	C	G	1	2021-07-09	United States
S_77_T	S	77	SRR15224944	21792	A	C	0,996729	2021-07-09	United States
S_142_D	S	142	SRR15224944	21987	G	A	0,431034	2021-07-09	United States
S_156_NA	S	156	SRR15224944	22028	G	-AGTTCA	0,995757	2021-07-09	United States
S_452_R	S	452	SRR15224944	22917	T	G	1	2021-07-09	United States
S_478_K	S	478	SRR15224944	22995	C	A	0,998972	2021-07-09	United States
S_614_G	S	614	SRR15224944	23403	A	G	0,999846	2021-07-09	United States
S_681_R	S	681	SRR15224944	23604	C	G	0,999124	2021-07-09	United States
S_950_N	S	950	SRR15224944	24410	G	A	0,919722	2021-07-09	United States
ORF3a_26_L	ORF3a	26	SRR15224944	25469	C	T	0,999716	2021-07-09	United States
M_82_T	M	82	SRR15224944	26767	T	C	0,999708	2021-07-09	United States
M_208_I	M	208	SRR15224944	27145	C	T	0,922358	2021-07-09	United States
ORF7a_82_A	ORF7a	82	SRR15224944	27638	T	C	1	2021-07-09	United States
ORF7a_120_I	ORF7a	120	SRR15224944	27752	C	T	0,99985	2021-07-09	United States
N_63_G	N	63	SRR15224944	28461	A	G	0,991747	2021-07-09	United States
N_203_M	N	203	SRR15224944	28881	G	T	1	2021-07-09	United States
N_377_Y	N	377	SRR15224944	29402	G	T	0,999602	2021-07-09	United States
ORF1ab_1306_S	ORF1ab	1306	SRR15224945	4181	G	T	1	2021-07-09	United States
ORF1ab_2046_L	ORF1ab	2046	SRR15224945	6402	C	T	0,999686	2021-07-09	United States
ORF1ab_2287_S	ORF1ab	2287	SRR15224945	7124	C	T	0,997921	2021-07-09	United States
ORF1ab_2930_L	ORF1ab	2930	SRR15224945	9053	G	T	1	2021-07-09	United States
ORF1ab_3255_I	ORF1ab	3255	SRR15224945	10029	C	T	0,999901	2021-07-09	United States
ORF1ab_3646_A	ORF1ab	3646	SRR15224945	11201	A	G	0,999655	2021-07-09	United States
ORF1ab_3731_V	ORF1ab	3731	SRR15224945	11456	A	G	0,999275	2021-07-09	United States
ORF1ab_314_L	ORF1ab	314	SRR15224945	14408	C	T	1	2021-07-09	United States
ORF1ab_662_S	ORF1ab	662	SRR15224945	15451	G	A	0,99924	2021-07-09	United States
ORF1ab_1000_L	ORF1ab	1000	SRR15224945	16466	C	T	0,999832	2021-07-09	United States
ORF1ab_1918_V	ORF1ab	1918	SRR15224945	19220	C	T	0,999796	2021-07-09	United States
S_19_R	S	19	SRR15224945	21618	C	G	0,999169	2021-07-09	United States
S_142_D	S	142	SRR15224945	21987	G	A	0,232358	2021-07-09	United States
S_156_NA	S	156	SRR15224945	22028	G	-AGTTCA	0,99297	2021-07-09	United States
S_452_R	S	452	SRR15224945	22917	T	G	0,999471	2021-07-09	United States
S_478_K	S	478	SRR15224945	22995	C	A	1	2021-07-09	United States
S_614_G	S	614	SRR15224945	23403	A	G	1	2021-07-09	United States
S_681_R	S	681	SRR15224945	23604	C	G	1	2021-07-09	United States
S_950_N	S	950	SRR15224945	24410	G	A	0,658144	2021-07-09	United States
ORF3a_26_L	ORF3a	26	SRR15224945	25469	C	T	1	2021-07-09	United States
E_49_L	E	49	SRR15224945	26389	G	T	0,999821	2021-07-09	United States
M_82_T	M	82	SRR15224945	26767	T	C	1	2021-07-09	United States
ORF7a_82_A	ORF7a	82	SRR15224945	27638	T	C	1	2021-07-09	United States
ORF7a_120_I	ORF7a	120	SRR15224945	27752	C	T	1	2021-07-09	United States
ORF7b_40_I	ORF7b	40	SRR15224945	27874	C	T	0,99842	2021-07-09	United States
ORF8_118_NA	ORF8	118	SRR15224945	28247	A	-GATTTC	0,933533	2021-07-09	United States
ORF8_120_L	ORF8	120	SRR15224945	28253	C	A	1	2021-07-09	United States
N_63_G	N	63	SRR15224945	28461	A	G	0,981749	2021-07-09	United States
N_203_M	N	203	SRR15224945	28881	G	T	1	2021-07-09	United States
N_215_C	N	215	SRR15224945	28916	G	T	1	2021-07-09	United States
N_377_Y	N	377	SRR15224945	29402	G	T	0,999532	2021-07-09	United States
ORF1ab_309_L	ORF1ab	309	SRR15224947	1191	C	T	0,999624	2021-07-09	United States
ORF1ab_1640_L	ORF1ab	1640	SRR15224947	5184	C	T	0,998945	2021-07-09	United States
ORF1ab_1855_T	ORF1ab	1855	SRR15224947	5829	A	C	0,999901	2021-07-09	United States
ORF1ab_1921_Q	ORF1ab	1921	SRR15224947	6027	C	A	1	2021-07-09	United States
ORF1ab_2980_N	ORF1ab	2980	SRR15224947	9203	G	A	0,998603	2021-07-09	United States
ORF1ab_3138_S	ORF1ab	3138	SRR15224947	9678	T	C	0,999591	2021-07-09	United States
ORF1ab_3580_Q	ORF1ab	3580	SRR15224947	11005	C	A	0,935093	2021-07-09	United States
ORF1ab_314_L	ORF1ab	314	SRR15224947	14408	C	T	0,999576	2021-07-09	United States
ORF1ab_2310_R	ORF1ab	2310	SRR15224947	20396	A	G	1	2021-07-09	United States
S_19_R	S	19	SRR15224947	21618	C	G	1	2021-07-09	United States
S_77_T	S	77	SRR15224947	21792	A	C	1	2021-07-09	United States
S_142_D	S	142	SRR15224947	21987	G	A	0,752212	2021-07-09	United States
S_156_NA	S	156	SRR15224947	22028	G	-AGTTCA	0,990217	2021-07-09	United States
S_452_R	S	452	SRR15224947	22917	T	G	1	2021-07-09	United States
S_478_K	S	478	SRR15224947	22995	C	A	1	2021-07-09	United States
S_614_G	S	614	SRR15224947	23403	A	G	0,99983	2021-07-09	United States
S_681_R	S	681	SRR15224947	23604	C	G	0,999851	2021-07-09	United States
S_950_N	S	950	SRR15224947	24410	G	A	0,988525	2021-07-09	United States
ORF3a_26_L	ORF3a	26	SRR15224947	25469	C	T	0,999912	2021-07-09	United States
M_82_T	M	82	SRR15224947	26767	T	C	0,99978	2021-07-09	United States
ORF7a_82_A	ORF7a	82	SRR15224947	27638	T	C	0,997561	2021-07-09	United States
ORF7a_120_I	ORF7a	120	SRR15224947	27752	C	T	1	2021-07-09	United States
N_63_G	N	63	SRR15224947	28461	A	G	0,988918	2021-07-09	United States
N_203_M	N	203	SRR15224947	28881	G	T	1	2021-07-09	United States
N_377_Y	N	377	SRR15224947	29402	G	T	0,993797	2021-07-09	United States
ORF1ab_1306_S	ORF1ab	1306	SRR15224948	4181	G	T	0,99974	2021-07-09	United States
ORF1ab_2046_L	ORF1ab	2046	SRR15224948	6402	C	T	0,99912	2021-07-09	United States
ORF1ab_2287_S	ORF1ab	2287	SRR15224948	7124	C	T	0,999856	2021-07-09	United States
ORF1ab_2616_V	ORF1ab	2616	SRR15224948	8112	C	T	0,999545	2021-07-09	United States
ORF1ab_2930_L	ORF1ab	2930	SRR15224948	9053	G	T	0,999693	2021-07-09	United States
ORF1ab_3255_I	ORF1ab	3255	SRR15224948	10029	C	T	0,999882	2021-07-09	United States
ORF1ab_3646_A	ORF1ab	3646	SRR15224948	11201	A	G	0,999561	2021-07-09	United States
ORF1ab_3731_V	ORF1ab	3731	SRR15224948	11456	A	G	0,999621	2021-07-09	United States
ORF1ab_314_L	ORF1ab	314	SRR15224948	14408	C	T	0,999586	2021-07-09	United States
ORF1ab_662_S	ORF1ab	662	SRR15224948	15451	G	A	0,99852	2021-07-09	United States
ORF1ab_1000_L	ORF1ab	1000	SRR15224948	16466	C	T	0,999919	2021-07-09	United States
ORF1ab_1918_V	ORF1ab	1918	SRR15224948	19220	C	T	0,999806	2021-07-09	United States
S_19_R	S	19	SRR15224948	21618	C	G	0,999811	2021-07-09	United States
S_142_D	S	142	SRR15224948	21987	G	A	0,45806	2021-07-09	United States
S_156_NA	S	156	SRR15224948	22028	G	-AGTTCA	0,992892	2021-07-09	United States
S_452_R	S	452	SRR15224948	22917	T	G	0,998511	2021-07-09	United States
S_478_K	S	478	SRR15224948	22995	C	A	0,999692	2021-07-09	United States
S_614_G	S	614	SRR15224948	23403	A	G	0,999831	2021-07-09	United States
S_681_R	S	681	SRR15224948	23604	C	G	0,999865	2021-07-09	United States
S_950_N	S	950	SRR15224948	24410	G	A	0,926623	2021-07-09	United States
ORF3a_26_L	ORF3a	26	SRR15224948	25469	C	T	0,999878	2021-07-09	United States
M_82_T	M	82	SRR15224948	26767	T	C	0,999879	2021-07-09	United States
ORF7a_82_A	ORF7a	82	SRR15224948	27638	T	C	0,999839	2021-07-09	United States
ORF7a_120_I	ORF7a	120	SRR15224948	27752	C	T	0,999894	2021-07-09	United States
ORF7b_40_I	ORF7b	40	SRR15224948	27874	C	T	0,999795	2021-07-09	United States
ORF8_118_NA	ORF8	118	SRR15224948	28247	A	-GATTTC	0,937387	2021-07-09	United States
ORF8_119_V	ORF8	119	SRR15224948	28249	A	T	0,965035	2021-07-09	United States
ORF8_120_L	ORF8	120	SRR15224948	28253	C	A	0,992795	2021-07-09	United States
N_63_G	N	63	SRR15224948	28461	A	G	0,992577	2021-07-09	United States
N_203_M	N	203	SRR15224948	28881	G	T	0,999916	2021-07-09	United States
N_215_C	N	215	SRR15224948	28916	G	T	0,999393	2021-07-09	United States
N_377_Y	N	377	SRR15224948	29402	G	T	0,999811	2021-07-09	United States
ORF1ab_1188_L	ORF1ab	1188	SRR15224949	3828	C	T	0,999822	2021-07-09	United States
ORF1ab_1795_Q	ORF1ab	1795	SRR15224949	5648	A	C	0,999907	2021-07-09	United States
ORF1ab_2147_D	ORF1ab	2147	SRR15224949	6704	A	G	1	2021-07-09	United States
ORF1ab_2891_T	ORF1ab	2891	SRR15224949	8936	G	A	0,760525	2021-07-09	United States
ORF1ab_3674_NA	ORF1ab	3674	SRR15224949	11287	G	-TCTGGTTTT	0,939913	2021-07-09	United States
ORF1ab_3676_S	ORF1ab	3676	SRR15224949	11291	G	A	0,866641	2021-07-09	United States
ORF1ab_3677_L	ORF1ab	3677	SRR15224949	11296	T	G	0,999113	2021-07-09	United States
ORF1ab_314_L	ORF1ab	314	SRR15224949	14408	C	T	0,999791	2021-07-09	United States
ORF1ab_1264_D	ORF1ab	1264	SRR15224949	17259	G	T	0,999724	2021-07-09	United States
S_18_F	S	18	SRR15224949	21614	C	T	1	2021-07-09	United States
S_20_N	S	20	SRR15224949	21621	C	A	0,99993	2021-07-09	United States
S_26_S	S	26	SRR15224949	21638	C	T	0,999752	2021-07-09	United States
S_138_Y	S	138	SRR15224949	21974	G	T	0,968914	2021-07-09	United States
S_190_S	S	190	SRR15224949	22132	G	T	0,999872	2021-07-09	United States
S_417_T	S	417	SRR15224949	22812	A	C	0,997997	2021-07-09	United States
S_484_K	S	484	SRR15224949	23012	G	A	0,999784	2021-07-09	United States
S_501_Y	S	501	SRR15224949	23063	A	T	1	2021-07-09	United States
S_614_G	S	614	SRR15224949	23403	A	G	0,999868	2021-07-09	United States
S_655_Y	S	655	SRR15224949	23525	C	T	0,999514	2021-07-09	United States
S_1027_I	S	1027	SRR15224949	24642	C	T	0,999655	2021-07-09	United States
S_1176_F	S	1176	SRR15224949	25088	G	T	0,999746	2021-07-09	United States
ORF3a_3_F	ORF3a	3	SRR15224949	25401	G	T	0,999853	2021-07-09	United States
ORF3a_253_P	ORF3a	253	SRR15224949	26149	T	C	0,998521	2021-07-09	United States
ORF8_92_K	ORF8	92	SRR15224949	28167	G	A	0,99884	2021-07-09	United States
N_80_R	N	80	SRR15224949	28512	C	G	0,999806	2021-07-09	United States
N_202_C	N	202	SRR15224949	28877	A	T	0,999908	2021-07-09	United States
N_202_T	N	202	SRR15224949	28878	G	C	0,999862	2021-07-09	United States
N_203_K	N	203	SRR15224949	28881	G	A	0,999858	2021-07-09	United States
N_204_R	N	204	SRR15224949	28883	G	C	0,99954	2021-07-09	United States
ORF1ab_276_S	ORF1ab	276	SRR15224950	1091	C	T	0,99967	2021-07-09	United States
ORF1ab_388_Y	ORF1ab	388	SRR15224950	1427	C	T	0,999753	2021-07-09	United States
ORF1ab_859_V	ORF1ab	859	SRR15224950	2841	C	T	0,993301	2021-07-09	United States
ORF1ab_1188_L	ORF1ab	1188	SRR15224950	3828	C	T	0,999898	2021-07-09	United States
ORF1ab_1795_Q	ORF1ab	1795	SRR15224950	5648	A	C	0,999856	2021-07-09	United States
ORF1ab_3495_F	ORF1ab	3495	SRR15224950	10748	C	T	0,114735	2021-07-09	United States
ORF1ab_3674_NA	ORF1ab	3674	SRR15224950	11287	G	-TCTGGTTTT	0,910728	2021-07-09	United States
ORF1ab_3676_S	ORF1ab	3676	SRR15224950	11291	G	A	0,966862	2021-07-09	United States
ORF1ab_3677_L	ORF1ab	3677	SRR15224950	11296	T	G	0,996076	2021-07-09	United States
ORF1ab_4355_I	ORF1ab	4355	SRR15224950	13329	C	T	0,670156	2021-07-09	United States
ORF1ab_314_L	ORF1ab	314	SRR15224950	14408	C	T	0,999437	2021-07-09	United States
ORF1ab_1264_D	ORF1ab	1264	SRR15224950	17259	G	T	0,999736	2021-07-09	United States
S_18_F	S	18	SRR15224950	21614	C	T	0,999837	2021-07-09	United States
S_20_N	S	20	SRR15224950	21621	C	A	0,999819	2021-07-09	United States
S_26_S	S	26	SRR15224950	21638	C	T	0,999657	2021-07-09	United States
S_138_Y	S	138	SRR15224950	21974	G	T	0,760742	2021-07-09	United States
S_183_H	S	183	SRR15224950	22111	G	T	0,999877	2021-07-09	United States
S_190_S	S	190	SRR15224950	22132	G	T	0,99977	2021-07-09	United States
S_417_T	S	417	SRR15224950	22812	A	C	0,995121	2021-07-09	United States
S_484_K	S	484	SRR15224950	23012	G	A	0,999859	2021-07-09	United States
S_501_Y	S	501	SRR15224950	23063	A	T	0,9999	2021-07-09	United States
S_614_G	S	614	SRR15224950	23403	A	G	0,999911	2021-07-09	United States
S_655_Y	S	655	SRR15224950	23525	C	T	0,99905	2021-07-09	United States
S_1027_I	S	1027	SRR15224950	24642	C	T	0,999926	2021-07-09	United States
S_1176_F	S	1176	SRR15224950	25088	G	T	0,999851	2021-07-09	United States
ORF3a_253_P	ORF3a	253	SRR15224950	26149	T	C	0,996909	2021-07-09	United States
ORF8_92_K	ORF8	92	SRR15224950	28167	G	A	0,997808	2021-07-09	United States
N_80_R	N	80	SRR15224950	28512	C	G	0,999715	2021-07-09	United States
N_202_C	N	202	SRR15224950	28877	A	T	0,999846	2021-07-09	United States
N_202_T	N	202	SRR15224950	28878	G	C	0,999974	2021-07-09	United States
N_203_K	N	203	SRR15224950	28881	G	A	0,999555	2021-07-09	United States
N_204_R	N	204	SRR15224950	28883	G	C	0,999795	2021-07-09	United States
N_236_V	N	236	SRR15224950	28980	G	T	0,999887	2021-07-09	United States
ORF1ab_1306_S	ORF1ab	1306	SRR15224951	4181	G	T	0,999858	2021-07-09	United States
ORF1ab_2046_L	ORF1ab	2046	SRR15224951	6402	C	T	0,999441	2021-07-09	United States
ORF1ab_2287_S	ORF1ab	2287	SRR15224951	7124	C	T	0,999622	2021-07-09	United States
ORF1ab_2554_V	ORF1ab	2554	SRR15224951	7926	C	T	0,999923	2021-07-09	United States
ORF1ab_2930_L	ORF1ab	2930	SRR15224951	9053	G	T	0,999631	2021-07-09	United States
ORF1ab_3255_I	ORF1ab	3255	SRR15224951	10029	C	T	0,999874	2021-07-09	United States
ORF1ab_3646_A	ORF1ab	3646	SRR15224951	11201	A	G	0,999711	2021-07-09	United States
ORF1ab_183_V	ORF1ab	183	SRR15224951	14014	T	G	0,999895	2021-07-09	United States
ORF1ab_314_L	ORF1ab	314	SRR15224951	14408	C	T	0,99945	2021-07-09	United States
ORF1ab_662_S	ORF1ab	662	SRR15224951	15451	G	A	0,998604	2021-07-09	United States
ORF1ab_1000_L	ORF1ab	1000	SRR15224951	16466	C	T	0,999792	2021-07-09	United States
ORF1ab_1918_V	ORF1ab	1918	SRR15224951	19220	C	T	0,999373	2021-07-09	United States
S_19_R	S	19	SRR15224951	21618	C	G	0,999889	2021-07-09	United States
S_142_D	S	142	SRR15224951	21987	G	A	0,246833	2021-07-09	United States
S_156_NA	S	156	SRR15224951	22028	G	-AGTTCA	0,989814	2021-07-09	United States
S_452_R	S	452	SRR15224951	22917	T	G	0,99981	2021-07-09	United States
S_478_K	S	478	SRR15224951	22995	C	A	0,999783	2021-07-09	United States
S_614_G	S	614	SRR15224951	23403	A	G	0,999821	2021-07-09	United States
S_681_R	S	681	SRR15224951	23604	C	G	0,999764	2021-07-09	United States
S_950_N	S	950	SRR15224951	24410	G	A	0,561389	2021-07-09	United States
ORF3a_26_L	ORF3a	26	SRR15224951	25469	C	T	0,99991	2021-07-09	United States
M_82_T	M	82	SRR15224951	26767	T	C	0,999751	2021-07-09	United States
ORF6_1_I	ORF6	1	SRR15224951	27204	G	T	0,81913	2021-07-09	United States
ORF7a_82_A	ORF7a	82	SRR15224951	27638	T	C	0,999678	2021-07-09	United States
ORF7a_120_I	ORF7a	120	SRR15224951	27752	C	T	0,99981	2021-07-09	United States
ORF7b_40_I	ORF7b	40	SRR15224951	27874	C	T	0,999715	2021-07-09	United States
ORF8_118_NA	ORF8	118	SRR15224951	28247	A	-GATTTC	0,924655	2021-07-09	United States
ORF8_120_L	ORF8	120	SRR15224951	28253	C	A	0,995022	2021-07-09	United States
N_63_G	N	63	SRR15224951	28461	A	G	0,899955	2021-07-09	United States
N_203_M	N	203	SRR15224951	28881	G	T	0,99945	2021-07-09	United States
N_215_C	N	215	SRR15224951	28916	G	T	0,999263	2021-07-09	United States
N_377_Y	N	377	SRR15224951	29402	G	T	0,999551	2021-07-09	United States
ORF1ab_309_L	ORF1ab	309	SRR15224952	1191	C	T	0,999517	2021-07-09	United States
ORF1ab_1640_L	ORF1ab	1640	SRR15224952	5184	C	T	0,999537	2021-07-09	United States
ORF1ab_3209_V	ORF1ab	3209	SRR15224952	9891	C	T	0,99973	2021-07-09	United States
ORF1ab_3718_A	ORF1ab	3718	SRR15224952	11418	T	C	0,999927	2021-07-09	United States
ORF1ab_314_L	ORF1ab	314	SRR15224952	14408	C	T	0,999592	2021-07-09	United States
ORF1ab_662_S	ORF1ab	662	SRR15224952	15451	G	A	0,998853	2021-07-09	United States
ORF1ab_1000_L	ORF1ab	1000	SRR15224952	16466	C	T	0,999838	2021-07-09	United States
ORF1ab_1570_L	ORF1ab	1570	SRR15224952	18176	C	T	0,999812	2021-07-09	United States
ORF1ab_1898_F	ORF1ab	1898	SRR15224952	19160	C	T	0,999813	2021-07-09	United States
S_19_R	S	19	SRR15224952	21618	C	G	0,999498	2021-07-09	United States
S_142_D	S	142	SRR15224952	21987	G	A	0,355397	2021-07-09	United States
S_156_NA	S	156	SRR15224952	22028	G	-AGTTCA	0,978941	2021-07-09	United States
S_452_R	S	452	SRR15224952	22917	T	G	0,999431	2021-07-09	United States
S_478_K	S	478	SRR15224952	22995	C	A	0,999694	2021-07-09	United States
S_614_G	S	614	SRR15224952	23403	A	G	0,999839	2021-07-09	United States
S_681_R	S	681	SRR15224952	23604	C	G	0,999578	2021-07-09	United States
S_950_N	S	950	SRR15224952	24410	G	A	0,793033	2021-07-09	United States
ORF3a_26_L	ORF3a	26	SRR15224952	25469	C	T	0,999904	2021-07-09	United States
M_82_T	M	82	SRR15224952	26767	T	C	0,999691	2021-07-09	United States
ORF7a_82_A	ORF7a	82	SRR15224952	27638	T	C	0,999759	2021-07-09	United States
ORF7a_116_F	ORF7a	116	SRR15224952	27739	C	T	0,999718	2021-07-09	United States
ORF7a_120_I	ORF7a	120	SRR15224952	27752	C	T	0,999797	2021-07-09	United States
ORF8_118_NA	ORF8	118	SRR15224952	28247	A	-GATTTC	0,942413	2021-07-09	United States
ORF8_119_V	ORF8	119	SRR15224952	28249	A	T	1	2021-07-09	United States
ORF8_120_L	ORF8	120	SRR15224952	28253	C	A	0,996976	2021-07-09	United States
N_63_G	N	63	SRR15224952	28461	A	G	0,943994	2021-07-09	United States
N_203_M	N	203	SRR15224952	28881	G	T	0,99959	2021-07-09	United States
N_377_Y	N	377	SRR15224952	29402	G	T	0,999451	2021-07-09	United States
ORF1ab_309_L	ORF1ab	309	SRR15224953	1191	C	T	0,999889	2021-07-09	United States
ORF1ab_1640_L	ORF1ab	1640	SRR15224953	5184	C	T	1	2021-07-09	United States
ORF1ab_3209_V	ORF1ab	3209	SRR15224953	9891	C	T	0,999767	2021-07-09	United States
ORF1ab_3718_A	ORF1ab	3718	SRR15224953	11418	T	C	0,999879	2021-07-09	United States
ORF1ab_314_L	ORF1ab	314	SRR15224953	14408	C	T	0,999636	2021-07-09	United States
ORF1ab_662_S	ORF1ab	662	SRR15224953	15451	G	A	0,998146	2021-07-09	United States
ORF1ab_1000_L	ORF1ab	1000	SRR15224953	16466	C	T	0,99987	2021-07-09	United States
ORF1ab_1570_L	ORF1ab	1570	SRR15224953	18176	C	T	0,999695	2021-07-09	United States
ORF1ab_1898_F	ORF1ab	1898	SRR15224953	19160	C	T	0,999921	2021-07-09	United States
S_19_R	S	19	SRR15224953	21618	C	G	1	2021-07-09	United States
S_142_D	S	142	SRR15224953	21987	G	A	0,835294	2021-07-09	United States
S_156_NA	S	156	SRR15224953	22028	G	-AGTTCA	0,996528	2021-07-09	United States
S_452_R	S	452	SRR15224953	22917	T	G	1	2021-07-09	United States
S_478_K	S	478	SRR15224953	22995	C	A	1	2021-07-09	United States
S_614_G	S	614	SRR15224953	23403	A	G	0,999923	2021-07-09	United States
S_681_R	S	681	SRR15224953	23604	C	G	0,999842	2021-07-09	United States
S_950_N	S	950	SRR15224953	24410	G	A	0,992085	2021-07-09	United States
ORF3a_26_L	ORF3a	26	SRR15224953	25469	C	T	0,999899	2021-07-09	United States
M_82_T	M	82	SRR15224953	26767	T	C	0,999783	2021-07-09	United States
ORF7a_82_A	ORF7a	82	SRR15224953	27638	T	C	1	2021-07-09	United States
ORF7a_116_F	ORF7a	116	SRR15224953	27739	C	T	1	2021-07-09	United States
ORF7a_120_I	ORF7a	120	SRR15224953	27752	C	T	0,996815	2021-07-09	United States
ORF8_118_NA	ORF8	118	SRR15224953	28247	A	-GATTTC	0,919292	2021-07-09	United States
ORF8_119_V	ORF8	119	SRR15224953	28249	A	T	0,983471	2021-07-09	United States
ORF8_120_L	ORF8	120	SRR15224953	28253	C	A	0,995981	2021-07-09	United States
N_63_G	N	63	SRR15224953	28461	A	G	0,983111	2021-07-09	United States
N_203_M	N	203	SRR15224953	28881	G	T	1	2021-07-09	United States
N_377_Y	N	377	SRR15224953	29402	G	T	0,997664	2021-07-09	United States
ORF1ab_1306_S	ORF1ab	1306	SRR15224954	4181	G	T	0,999689	2021-07-09	United States
ORF1ab_2046_L	ORF1ab	2046	SRR15224954	6402	C	T	0,999269	2021-07-09	United States
ORF1ab_2287_S	ORF1ab	2287	SRR15224954	7124	C	T	1	2021-07-09	United States
ORF1ab_2855_V	ORF1ab	2855	SRR15224954	8829	C	T	0,999593	2021-07-09	United States
ORF1ab_2930_L	ORF1ab	2930	SRR15224954	9053	G	T	0,998745	2021-07-09	United States
ORF1ab_3255_I	ORF1ab	3255	SRR15224954	10029	C	T	0,999571	2021-07-09	United States
ORF1ab_3646_A	ORF1ab	3646	SRR15224954	11201	A	G	0,999824	2021-07-09	United States
ORF1ab_314_L	ORF1ab	314	SRR15224954	14408	C	T	0,999503	2021-07-09	United States
ORF1ab_662_S	ORF1ab	662	SRR15224954	15451	G	A	0,997918	2021-07-09	United States
ORF1ab_1000_L	ORF1ab	1000	SRR15224954	16466	C	T	0,999785	2021-07-09	United States
ORF1ab_1847_S	ORF1ab	1847	SRR15224954	19006	G	T	0,999864	2021-07-09	United States
ORF1ab_1918_V	ORF1ab	1918	SRR15224954	19220	C	T	0,999728	2021-07-09	United States
ORF1ab_2132_V	ORF1ab	2132	SRR15224954	19862	C	T	0,994771	2021-07-09	United States
ORF1ab_2172_NA	ORF1ab	2172	SRR15224954	19983	C	+T	0,0510783	2021-07-09	United States
S_19_R	S	19	SRR15224954	21618	C	G	0,999271	2021-07-09	United States
S_95_I	S	95	SRR15224954	21846	C	T	0,999231	2021-07-09	United States
S_142_D	S	142	SRR15224954	21987	G	A	0,549219	2021-07-09	United States
S_156_NA	S	156	SRR15224954	22028	G	-AGTTCA	0,996468	2021-07-09	United States
S_308_L	S	308	SRR15224954	22484	G	T	0,963964	2021-07-09	United States
S_452_R	S	452	SRR15224954	22917	T	G	1	2021-07-09	United States
S_478_K	S	478	SRR15224954	22995	C	A	0,999699	2021-07-09	United States
S_614_G	S	614	SRR15224954	23403	A	G	0,99992	2021-07-09	United States
S_681_R	S	681	SRR15224954	23604	C	G	0,999398	2021-07-09	United States
S_950_N	S	950	SRR15224954	24410	G	A	0,944089	2021-07-09	United States
ORF3a_26_L	ORF3a	26	SRR15224954	25469	C	T	0,999923	2021-07-09	United States
M_82_T	M	82	SRR15224954	26767	T	C	0,999718	2021-07-09	United States
ORF7a_82_A	ORF7a	82	SRR15224954	27638	T	C	0,999185	2021-07-09	United States
ORF7a_120_I	ORF7a	120	SRR15224954	27752	C	T	0,999771	2021-07-09	United States
ORF7b_40_I	ORF7b	40	SRR15224954	27874	C	T	0,999488	2021-07-09	United States
ORF8_118_NA	ORF8	118	SRR15224954	28247	A	-GATTTC	0,921286	2021-07-09	United States
ORF8_120_L	ORF8	120	SRR15224954	28253	C	A	0,988316	2021-07-09	United States
N_63_G	N	63	SRR15224954	28461	A	G	0,950694	2021-07-09	United States
N_203_M	N	203	SRR15224954	28881	G	T	0,999651	2021-07-09	United States
N_215_C	N	215	SRR15224954	28916	G	T	0,999281	2021-07-09	United States
N_377_Y	N	377	SRR15224954	29402	G	T	0,99961	2021-07-09	United States
ORF1ab_1306_S	ORF1ab	1306	SRR15224955	4181	G	T	0,999862	2021-07-09	United States
ORF1ab_2046_L	ORF1ab	2046	SRR15224955	6402	C	T	0,999453	2021-07-09	United States
ORF1ab_2287_S	ORF1ab	2287	SRR15224955	7124	C	T	0,999451	2021-07-09	United States
ORF1ab_2327_C	ORF1ab	2327	SRR15224955	7246	G	T	0,999644	2021-07-09	United States
ORF1ab_2930_L	ORF1ab	2930	SRR15224955	9053	G	T	0,999918	2021-07-09	United States
ORF1ab_3255_I	ORF1ab	3255	SRR15224955	10029	C	T	0,999745	2021-07-09	United States
ORF1ab_3646_A	ORF1ab	3646	SRR15224955	11201	A	G	0,999693	2021-07-09	United States
ORF1ab_3731_V	ORF1ab	3731	SRR15224955	11456	A	G	0,99979	2021-07-09	United States
ORF1ab_4083_M	ORF1ab	4083	SRR15224955	12513	C	T	0,997744	2021-07-09	United States
ORF1ab_314_L	ORF1ab	314	SRR15224955	14408	C	T	0,999828	2021-07-09	United States
ORF1ab_662_S	ORF1ab	662	SRR15224955	15451	G	A	0,998791	2021-07-09	United States
ORF1ab_1000_L	ORF1ab	1000	SRR15224955	16466	C	T	0,99982	2021-07-09	United States
ORF1ab_1918_V	ORF1ab	1918	SRR15224955	19220	C	T	0,999561	2021-07-09	United States
S_19_R	S	19	SRR15224955	21618	C	G	0,999924	2021-07-09	United States
S_142_D	S	142	SRR15224955	21987	G	A	0,324175	2021-07-09	United States
S_156_NA	S	156	SRR15224955	22028	G	-AGTTCA	0,994933	2021-07-09	United States
S_452_R	S	452	SRR15224955	22917	T	G	0,999418	2021-07-09	United States
S_478_K	S	478	SRR15224955	22995	C	A	0,999698	2021-07-09	United States
S_614_G	S	614	SRR15224955	23403	A	G	0,999768	2021-07-09	United States
S_681_R	S	681	SRR15224955	23604	C	G	0,999809	2021-07-09	United States
S_950_N	S	950	SRR15224955	24410	G	A	0,847604	2021-07-09	United States
ORF3a_26_L	ORF3a	26	SRR15224955	25469	C	T	0,999771	2021-07-09	United States
M_82_T	M	82	SRR15224955	26767	T	C	0,999973	2021-07-09	United States
ORF7a_82_A	ORF7a	82	SRR15224955	27638	T	C	0,999858	2021-07-09	United States
ORF7a_120_I	ORF7a	120	SRR15224955	27752	C	T	0,99978	2021-07-09	United States
ORF7b_40_I	ORF7b	40	SRR15224955	27874	C	T	0,99981	2021-07-09	United States
ORF8_118_NA	ORF8	118	SRR15224955	28247	A	-GATTTC	0,925854	2021-07-09	United States
ORF8_120_L	ORF8	120	SRR15224955	28253	C	A	0,998031	2021-07-09	United States
N_63_G	N	63	SRR15224955	28461	A	G	0,969928	2021-07-09	United States
N_203_M	N	203	SRR15224955	28881	G	T	0,997065	2021-07-09	United States
N_215_C	N	215	SRR15224955	28916	G	T	0,999617	2021-07-09	United States
N_326_L	N	326	SRR15224955	29250	C	T	0,999486	2021-07-09	United States
N_377_Y	N	377	SRR15224955	29402	G	T	0,999488	2021-07-09	United States
ORF1ab_170_N	ORF1ab	170	SRR15224956	774	C	A	0,999884	2021-07-09	United States
ORF1ab_265_I	ORF1ab	265	SRR15224956	1059	C	T	0,998559	2021-07-09	United States
ORF1ab_693_T	ORF1ab	693	SRR15224956	2343	T	C	0,999906	2021-07-09	United States
ORF1ab_2340_I	ORF1ab	2340	SRR15224956	7283	G	A	0,994937	2021-07-09	United States
ORF1ab_2766_L	ORF1ab	2766	SRR15224956	8561	G	C	1	2021-07-09	United States
ORF1ab_2926_F	ORF1ab	2926	SRR15224956	9042	C	T	0,999925	2021-07-09	United States
ORF1ab_3255_I	ORF1ab	3255	SRR15224956	10029	C	T	0,999816	2021-07-09	United States
ORF1ab_3270_T	ORF1ab	3270	SRR15224956	10073	G	A	0,999704	2021-07-09	United States
ORF1ab_3603_NA	ORF1ab	3603	SRR15224956	11074	C	+T	0,0809744	2021-07-09	United States
ORF1ab_3606_NA	ORF1ab	3606	SRR15224956	11082	T	-G	0,199341	2021-07-09	United States
ORF1ab_3606_F	ORF1ab	3606	SRR15224956	11083	G	T	0,999804	2021-07-09	United States
ORF1ab_3653_F	ORF1ab	3653	SRR15224956	11222	G	T	0,999742	2021-07-09	United States
ORF1ab_3718_F	ORF1ab	3718	SRR15224956	11417	G	T	0,999241	2021-07-09	United States
ORF1ab_4102_I	ORF1ab	4102	SRR15224956	12569	G	A	0,99987	2021-07-09	United States
ORF1ab_314_L	ORF1ab	314	SRR15224956	14408	C	T	0,999559	2021-07-09	United States
ORF1ab_1000_Q	ORF1ab	1000	SRR15224956	16466	C	A	0,999892	2021-07-09	United States
ORF1ab_2314_L	ORF1ab	2314	SRR15224956	20407	T	C	1	2021-07-09	United States
S_29_I	S	29	SRR15224956	21648	C	T	0,999848	2021-07-09	United States
S_32_L	S	32	SRR15224956	21656	T	C	0,999949	2021-07-09	United States
S_153_T	S	153	SRR15224956	22020	T	C	0,999727	2021-07-09	United States
S_157_S	S	157	SRR15224956	22032	T	C	0,999875	2021-07-09	United States
S_252_V	S	252	SRR15224956	22317	G	T	0,999938	2021-07-09	United States
S_477_N	S	477	SRR15224956	22992	G	A	0,9984	2021-07-09	United States
S_484_K	S	484	SRR15224956	23012	G	A	0,998503	2021-07-09	United States
S_614_G	S	614	SRR15224956	23403	A	G	0,999864	2021-07-09	United States
S_655_Y	S	655	SRR15224956	23525	C	T	0,99979	2021-07-09	United States
S_681_H	S	681	SRR15224956	23604	C	A	0,999168	2021-07-09	United States
S_936_H	S	936	SRR15224956	24368	G	C	0,999741	2021-07-09	United States
S_1260_H	S	1260	SRR15224956	25340	G	C	0,999847	2021-07-09	United States
ORF3a_57_H	ORF3a	57	SRR15224956	25563	G	T	0,999766	2021-07-09	United States
M_4_F	M	4	SRR15224956	26533	C	T	0,997658	2021-07-09	United States
M_29_F	M	29	SRR15224956	26607	C	T	0,999859	2021-07-09	United States
M_82_T	M	82	SRR15224956	26767	T	C	1	2021-07-09	United States
M_155_Y	M	155	SRR15224956	26985	C	T	0,999658	2021-07-09	United States
ORF7b_13_NA	ORF7b	13	SRR15224956	27794	T	-TTA	0,954726	2021-07-09	United States
N_203_K	N	203	SRR15224956	28881	G	A	0,999503	2021-07-09	United States
N_213_Y	N	213	SRR15224956	28910	A	T	0,999241	2021-07-09	United States
ORF10_24_C	ORF10	24	SRR15224956	29627	C	T	0,999589	2021-07-09	United States
ORF1ab_1206_T	ORF1ab	1206	SRR15224957	3882	T	C	0,999958	2021-07-09	United States
ORF1ab_1640_L	ORF1ab	1640	SRR15224957	5184	C	T	0,999565	2021-07-09	United States
ORF1ab_1921_S	ORF1ab	1921	SRR15224957	6026	C	T	0,9996	2021-07-09	United States
ORF1ab_3209_V	ORF1ab	3209	SRR15224957	9891	C	T	0,999706	2021-07-09	United States
ORF1ab_3718_A	ORF1ab	3718	SRR15224957	11418	T	C	0,99993	2021-07-09	United States
ORF1ab_3750_I	ORF1ab	3750	SRR15224957	11514	C	T	0,999565	2021-07-09	United States
ORF1ab_314_L	ORF1ab	314	SRR15224957	14408	C	T	0,999544	2021-07-09	United States
ORF1ab_662_S	ORF1ab	662	SRR15224957	15451	G	A	0,998052	2021-07-09	United States
ORF1ab_1000_L	ORF1ab	1000	SRR15224957	16466	C	T	0,999897	2021-07-09	United States
S_19_R	S	19	SRR15224957	21618	C	G	1	2021-07-09	United States
S_142_D	S	142	SRR15224957	21987	G	A	0,769231	2021-07-09	United States
S_156_NA	S	156	SRR15224957	22028	G	-AGTTCA	0,995051	2021-07-09	United States
S_222_V	S	222	SRR15224957	22227	C	T	0,999884	2021-07-09	United States
S_452_R	S	452	SRR15224957	22917	T	G	0,9996	2021-07-09	United States
S_478_K	S	478	SRR15224957	22995	C	A	1	2021-07-09	United States
S_614_G	S	614	SRR15224957	23403	A	G	0,99985	2021-07-09	United States
S_681_R	S	681	SRR15224957	23604	C	G	0,999919	2021-07-09	United States
S_950_N	S	950	SRR15224957	24410	G	A	0,989219	2021-07-09	United States
S_1264_L	S	1264	SRR15224957	25352	G	T	0,99529	2021-07-09	United States
ORF3a_26_L	ORF3a	26	SRR15224957	25469	C	T	0,999071	2021-07-09	United States
M_82_T	M	82	SRR15224957	26767	T	C	0,999762	2021-07-09	United States
ORF6_48_N	ORF6	48	SRR15224957	27345	A	T	0,999872	2021-07-09	United States
ORF7a_82_A	ORF7a	82	SRR15224957	27638	T	C	1	2021-07-09	United States
ORF7a_120_I	ORF7a	120	SRR15224957	27752	C	T	1	2021-07-09	United States
ORF8_118_NA	ORF8	118	SRR15224957	28247	A	-GATTTC	0,936508	2021-07-09	United States
ORF8_119_V	ORF8	119	SRR15224957	28249	A	T	0,993197	2021-07-09	United States
ORF8_120_L	ORF8	120	SRR15224957	28253	C	A	0,999068	2021-07-09	United States
N_63_G	N	63	SRR15224957	28461	A	G	0,994398	2021-07-09	United States
N_203_M	N	203	SRR15224957	28881	G	T	0,999681	2021-07-09	United States
N_377_Y	N	377	SRR15224957	29402	G	T	1	2021-07-09	United States
ORF1ab_380_L	ORF1ab	380	SRR15224958	1404	C	T	0,999876	2021-07-09	United States
ORF1ab_1306_S	ORF1ab	1306	SRR15224958	4181	G	T	0,99979	2021-07-09	United States
ORF1ab_1496_I	ORF1ab	1496	SRR15224958	4752	C	T	0,999543	2021-07-09	United States
ORF1ab_1640_S	ORF1ab	1640	SRR15224958	5183	C	T	0,995757	2021-07-09	United States
ORF1ab_2021_A	ORF1ab	2021	SRR15224958	6326	A	G	0,9841	2021-07-09	United States
ORF1ab_2046_L	ORF1ab	2046	SRR15224958	6402	C	T	0,999364	2021-07-09	United States
ORF1ab_2287_S	ORF1ab	2287	SRR15224958	7124	C	T	1	2021-07-09	United States
ORF1ab_2930_L	ORF1ab	2930	SRR15224958	9053	G	T	1	2021-07-09	United States
ORF1ab_3255_I	ORF1ab	3255	SRR15224958	10029	C	T	0,999742	2021-07-09	United States
ORF1ab_3646_A	ORF1ab	3646	SRR15224958	11201	A	G	0,999706	2021-07-09	United States
ORF1ab_4204_A	ORF1ab	4204	SRR15224958	12875	A	G	0,999827	2021-07-09	United States
ORF1ab_314_L	ORF1ab	314	SRR15224958	14408	C	T	0,999869	2021-07-09	United States
ORF1ab_662_S	ORF1ab	662	SRR15224958	15451	G	A	0,998301	2021-07-09	United States
ORF1ab_1000_L	ORF1ab	1000	SRR15224958	16466	C	T	0,999759	2021-07-09	United States
ORF1ab_1918_V	ORF1ab	1918	SRR15224958	19220	C	T	0,999953	2021-07-09	United States
S_19_R	S	19	SRR15224958	21618	C	G	1	2021-07-09	United States
S_156_NA	S	156	SRR15224958	22028	G	-AGTTCA	0,999384	2021-07-09	United States
S_414_R	S	414	SRR15224958	22803	A	G	0,999689	2021-07-09	United States
S_452_R	S	452	SRR15224958	22917	T	G	1	2021-07-09	United States
S_478_K	S	478	SRR15224958	22995	C	A	1	2021-07-09	United States
S_614_G	S	614	SRR15224958	23403	A	G	0,999851	2021-07-09	United States
S_681_R	S	681	SRR15224958	23604	C	G	1	2021-07-09	United States
S_950_N	S	950	SRR15224958	24410	G	A	0,993519	2021-07-09	United States
S_1264_L	S	1264	SRR15224958	25352	G	T	0,99774	2021-07-09	United States
ORF3a_26_L	ORF3a	26	SRR15224958	25469	C	T	0,999827	2021-07-09	United States
M_82_T	M	82	SRR15224958	26767	T	C	0,9993	2021-07-09	United States
ORF7a_82_A	ORF7a	82	SRR15224958	27638	T	C	1	2021-07-09	United States
ORF7a_120_I	ORF7a	120	SRR15224958	27752	C	T	1	2021-07-09	United States
ORF7b_40_I	ORF7b	40	SRR15224958	27874	C	T	0,999779	2021-07-09	United States
ORF8_118_NA	ORF8	118	SRR15224958	28247	A	-GATTTC	0,910149	2021-07-09	United States
ORF8_120_L	ORF8	120	SRR15224958	28253	C	A	0,99771	2021-07-09	United States
N_63_G	N	63	SRR15224958	28461	A	G	0,993849	2021-07-09	United States
N_203_M	N	203	SRR15224958	28881	G	T	1	2021-07-09	United States
N_215_C	N	215	SRR15224958	28916	G	T	0,998118	2021-07-09	United States
N_377_Y	N	377	SRR15224958	29402	G	T	0,997114	2021-07-09	United States
ORF10_24_C	ORF10	24	SRR15224958	29627	C	T	0,999553	2021-07-09	United States
ORF1ab_1306_S	ORF1ab	1306	SRR15224959	4181	G	T	0,999818	2021-07-09	United States
ORF1ab_2046_L	ORF1ab	2046	SRR15224959	6402	C	T	0,99926	2021-07-09	United States
ORF1ab_2092_Y	ORF1ab	2092	SRR15224959	6539	C	T	0,052313	2021-07-09	United States
ORF1ab_2287_S	ORF1ab	2287	SRR15224959	7124	C	T	1	2021-07-09	United States
ORF1ab_2554_V	ORF1ab	2554	SRR15224959	7926	C	T	0,999978	2021-07-09	United States
ORF1ab_2930_L	ORF1ab	2930	SRR15224959	9053	G	T	0,999441	2021-07-09	United States
ORF1ab_3255_I	ORF1ab	3255	SRR15224959	10029	C	T	0,999901	2021-07-09	United States
ORF1ab_3646_A	ORF1ab	3646	SRR15224959	11201	A	G	0,999741	2021-07-09	United States
ORF1ab_3885_F	ORF1ab	3885	SRR15224959	11919	C	T	0,999892	2021-07-09	United States
ORF1ab_183_V	ORF1ab	183	SRR15224959	14014	T	G	0,999752	2021-07-09	United States
ORF1ab_314_L	ORF1ab	314	SRR15224959	14408	C	T	0,999695	2021-07-09	United States
ORF1ab_662_S	ORF1ab	662	SRR15224959	15451	G	A	0,998395	2021-07-09	United States
ORF1ab_1000_L	ORF1ab	1000	SRR15224959	16466	C	T	0,999803	2021-07-09	United States
ORF1ab_1918_V	ORF1ab	1918	SRR15224959	19220	C	T	0,999683	2021-07-09	United States
S_19_R	S	19	SRR15224959	21618	C	G	0,999826	2021-07-09	United States
S_142_D	S	142	SRR15224959	21987	G	A	0,5311	2021-07-09	United States
S_156_NA	S	156	SRR15224959	22028	G	-AGTTCA	0,997183	2021-07-09	United States
S_452_R	S	452	SRR15224959	22917	T	G	0,999462	2021-07-09	United States
S_478_K	S	478	SRR15224959	22995	C	A	1	2021-07-09	United States
S_614_G	S	614	SRR15224959	23403	A	G	0,999748	2021-07-09	United States
S_681_R	S	681	SRR15224959	23604	C	G	0,999883	2021-07-09	United States
S_950_N	S	950	SRR15224959	24410	G	A	0,952338	2021-07-09	United States
ORF3a_26_L	ORF3a	26	SRR15224959	25469	C	T	0,999943	2021-07-09	United States
M_82_T	M	82	SRR15224959	26767	T	C	0,999784	2021-07-09	United States
ORF7a_82_A	ORF7a	82	SRR15224959	27638	T	C	1	2021-07-09	United States
ORF7a_120_I	ORF7a	120	SRR15224959	27752	C	T	0,999498	2021-07-09	United States
ORF7b_40_I	ORF7b	40	SRR15224959	27874	C	T	0,999212	2021-07-09	United States
ORF8_118_NA	ORF8	118	SRR15224959	28247	A	-GATTTC	0,921246	2021-07-09	United States
ORF8_120_L	ORF8	120	SRR15224959	28253	C	A	0,989703	2021-07-09	United States
N_63_G	N	63	SRR15224959	28461	A	G	0,965535	2021-07-09	United States
N_203_M	N	203	SRR15224959	28881	G	T	0,999715	2021-07-09	United States
N_215_C	N	215	SRR15224959	28916	G	T	0,999584	2021-07-09	United States
N_377_Y	N	377	SRR15224959	29402	G	T	0,998902	2021-07-09	United States
ORF1ab_1001_I	ORF1ab	1001	SRR15224960	3267	C	T	0,999722	2021-07-09	United States
ORF1ab_1480_L	ORF1ab	1480	SRR15224960	4704	C	T	0,999552	2021-07-09	United States
ORF1ab_1708_D	ORF1ab	1708	SRR15224960	5388	C	A	0,999833	2021-07-09	United States
ORF1ab_1881_I	ORF1ab	1881	SRR15224960	5907	C	T	0,99988	2021-07-09	United States
ORF1ab_2230_T	ORF1ab	2230	SRR15224960	6954	T	C	0,999831	2021-07-09	United States
ORF1ab_2259_I	ORF1ab	2259	SRR15224960	7042	G	T	0,996136	2021-07-09	United States
ORF1ab_2625_F	ORF1ab	2625	SRR15224960	8139	C	T	0,999516	2021-07-09	United States
ORF1ab_3674_NA	ORF1ab	3674	SRR15224960	11287	G	-TCTGGTTTT	0,915774	2021-07-09	United States
ORF1ab_3676_S	ORF1ab	3676	SRR15224960	11291	G	A	0,938068	2021-07-09	United States
ORF1ab_3677_L	ORF1ab	3677	SRR15224960	11296	T	G	0,998039	2021-07-09	United States
ORF1ab_218_L	ORF1ab	218	SRR15224960	14120	C	T	0,999498	2021-07-09	United States
ORF1ab_314_L	ORF1ab	314	SRR15224960	14408	C	T	0,999649	2021-07-09	United States
ORF1ab_2116_S	ORF1ab	2116	SRR15224960	19813	C	T	0,999904	2021-07-09	United States
S_68_NA	S	68	SRR15224960	21764	A	-TACATG	0,45645	2021-07-09	United States
S_143_NA	S	143	SRR15224960	21990	T	-TTA	0,915806	2021-07-09	United States
S_501_Y	S	501	SRR15224960	23063	A	T	0,999792	2021-07-09	United States
S_570_D	S	570	SRR15224960	23271	C	A	0,999716	2021-07-09	United States
S_614_G	S	614	SRR15224960	23403	A	G	0,999921	2021-07-09	United States
S_681_H	S	681	SRR15224960	23604	C	A	0,999635	2021-07-09	United States
S_716_I	S	716	SRR15224960	23709	C	T	0,999915	2021-07-09	United States
S_982_A	S	982	SRR15224960	24506	T	G	0,999884	2021-07-09	United States
S_1118_H	S	1118	SRR15224960	24914	G	C	0,999659	2021-07-09	United States
ORF8_27_*	ORF8	27	SRR15224960	27972	C	T	0,999898	2021-07-09	United States
ORF8_52_I	ORF8	52	SRR15224960	28048	G	T	0,999702	2021-07-09	United States
ORF8_61_F	ORF8	61	SRR15224960	28075	G	T	0,999964	2021-07-09	United States
ORF8_68_*	ORF8	68	SRR15224960	28095	A	T	0,828882	2021-07-09	United States
ORF8_73_C	ORF8	73	SRR15224960	28111	A	G	0,999783	2021-07-09	United States
N_3_H	N	3	SRR15224960	28280	G	C	0,999956	2021-07-09	United States
N_3_V	N	3	SRR15224960	28281	A	T	0,999835	2021-07-09	United States
N_3_E	N	3	SRR15224960	28282	T	A	0,999636	2021-07-09	United States
N_203_K	N	203	SRR15224960	28881	G	A	0,99968	2021-07-09	United States
N_204_R	N	204	SRR15224960	28883	G	C	0,999839	2021-07-09	United States
N_235_F	N	235	SRR15224960	28977	C	T	0,999563	2021-07-09	United States
ORF1ab_1055_A	ORF1ab	1055	SRR15224961	3428	A	G	1	2021-07-09	United States
ORF1ab_1538_I	ORF1ab	1538	SRR15224961	4878	C	T	1	2021-07-09	United States
ORF1ab_2147_D	ORF1ab	2147	SRR15224961	6704	A	G	1	2021-07-09	United States
ORF1ab_2148_R	ORF1ab	2148	SRR15224961	6708	A	G	1	2021-07-09	United States
ORF1ab_2952_I	ORF1ab	2952	SRR15224961	9120	C	T	1	2021-07-09	United States
ORF1ab_3255_I	ORF1ab	3255	SRR15224961	10029	C	T	0,999026	2021-07-09	United States
ORF1ab_3729_R	ORF1ab	3729	SRR15224961	11451	A	G	1	2021-07-09	United States
ORF1ab_314_L	ORF1ab	314	SRR15224961	14408	C	T	1	2021-07-09	United States
ORF1ab_1342_S	ORF1ab	1342	SRR15224961	17491	C	T	1	2021-07-09	United States
ORF1ab_1414_S	ORF1ab	1414	SRR15224961	17707	C	T	0,999555	2021-07-09	United States
ORF1ab_2312_L	ORF1ab	2312	SRR15224961	20402	C	T	1	2021-07-09	United States
S_95_I	S	95	SRR15224961	21846	C	T	1	2021-07-09	United States
S_143_NA	S	143	SRR15224961	21990	T	+TAC	0,788856	2021-07-09	United States
S_346_K	S	346	SRR15224961	22599	G	A	0,999584	2021-07-09	United States
S_484_K	S	484	SRR15224961	23012	G	A	1	2021-07-09	United States
S_501_Y	S	501	SRR15224961	23063	A	T	1	2021-07-09	United States
S_614_G	S	614	SRR15224961	23403	A	G	0,999291	2021-07-09	United States
S_681_H	S	681	SRR15224961	23604	C	A	1	2021-07-09	United States
S_939_F	S	939	SRR15224961	24378	C	T	1	2021-07-09	United States
S_950_N	S	950	SRR15224961	24410	G	A	0,976661	2021-07-09	United States
ORF3a_57_H	ORF3a	57	SRR15224961	25563	G	T	1	2021-07-09	United States
ORF3a_255_NA	ORF3a	255	SRR15224961	26157	T	-GTTA	0,857143	2021-07-09	United States
ORF3a_259_L	ORF3a	259	SRR15224961	26167	G	T	1	2021-07-09	United States
ORF8_11_K	ORF8	11	SRR15224961	27925	C	A	1	2021-07-09	United States
ORF8_38_S	ORF8	38	SRR15224961	28005	C	T	1	2021-07-09	United States
ORF8_67_F	ORF8	67	SRR15224961	28093	C	T	0,812749	2021-07-09	United States
N_205_I	N	205	SRR15224961	28887	C	T	1	2021-07-09	United States
N_379_I	N	379	SRR15224961	29409	C	T	1	2021-07-09	United States
ORF1ab_1440_N	ORF1ab	1440	SRR15224962	4583	G	A	0,998067	2021-07-09	United States
ORF1ab_1640_L	ORF1ab	1640	SRR15224962	5184	C	T	0,999726	2021-07-09	United States
ORF1ab_3209_V	ORF1ab	3209	SRR15224962	9891	C	T	0,998458	2021-07-09	United States
ORF1ab_3718_A	ORF1ab	3718	SRR15224962	11418	T	C	0,999801	2021-07-09	United States
ORF1ab_3750_I	ORF1ab	3750	SRR15224962	11514	C	T	0,999523	2021-07-09	United States
ORF1ab_4355_I	ORF1ab	4355	SRR15224962	13329	C	T	0,983492	2021-07-09	United States
ORF1ab_314_L	ORF1ab	314	SRR15224962	14408	C	T	0,999731	2021-07-09	United States
ORF1ab_662_S	ORF1ab	662	SRR15224962	15451	G	A	0,998139	2021-07-09	United States
ORF1ab_1000_L	ORF1ab	1000	SRR15224962	16466	C	T	1	2021-07-09	United States
S_19_R	S	19	SRR15224962	21618	C	G	1	2021-07-09	United States
S_55_L	S	55	SRR15224962	21725	T	C	0,105932	2021-07-09	United States
S_142_D	S	142	SRR15224962	21987	G	A	0,629213	2021-07-09	United States
S_156_NA	S	156	SRR15224962	22028	G	-AGTTCA	0,996259	2021-07-09	United States
S_222_V	S	222	SRR15224962	22227	C	T	0,999738	2021-07-09	United States
S_452_R	S	452	SRR15224962	22917	T	G	0,998804	2021-07-09	United States
S_478_K	S	478	SRR15224962	22995	C	A	0,995378	2021-07-09	United States
S_614_G	S	614	SRR15224962	23403	A	G	0,999715	2021-07-09	United States
S_681_R	S	681	SRR15224962	23604	C	G	0,999813	2021-07-09	United States
S_950_N	S	950	SRR15224962	24410	G	A	0,961098	2021-07-09	United States
ORF3a_26_L	ORF3a	26	SRR15224962	25469	C	T	1	2021-07-09	United States
M_82_T	M	82	SRR15224962	26767	T	C	0,999732	2021-07-09	United States
ORF7a_82_A	ORF7a	82	SRR15224962	27638	T	C	1	2021-07-09	United States
ORF7a_120_I	ORF7a	120	SRR15224962	27752	C	T	1	2021-07-09	United States
ORF8_118_NA	ORF8	118	SRR15224962	28247	A	-GATTTC	0,919487	2021-07-09	United States
ORF8_120_L	ORF8	120	SRR15224962	28253	C	A	1	2021-07-09	United States
N_63_G	N	63	SRR15224962	28461	A	G	0,953924	2021-07-09	United States
N_203_M	N	203	SRR15224962	28881	G	T	1	2021-07-09	United States
N_377_Y	N	377	SRR15224962	29402	G	T	1	2021-07-09	United States
ORF1ab_1306_S	ORF1ab	1306	SRR15224963	4181	G	T	0,999776	2021-07-09	United States
ORF1ab_2046_L	ORF1ab	2046	SRR15224963	6402	C	T	0,999569	2021-07-09	United States
ORF1ab_2287_S	ORF1ab	2287	SRR15224963	7124	C	T	1	2021-07-09	United States
ORF1ab_2930_L	ORF1ab	2930	SRR15224963	9053	G	T	0,998879	2021-07-09	United States
ORF1ab_3255_I	ORF1ab	3255	SRR15224963	10029	C	T	0,999799	2021-07-09	United States
ORF1ab_3646_A	ORF1ab	3646	SRR15224963	11201	A	G	0,999819	2021-07-09	United States
ORF1ab_314_L	ORF1ab	314	SRR15224963	14408	C	T	0,999631	2021-07-09	United States
ORF1ab_662_S	ORF1ab	662	SRR15224963	15451	G	A	0,998336	2021-07-09	United States
ORF1ab_730_I	ORF1ab	730	SRR15224963	15656	C	T	0,111856	2021-07-09	United States
ORF1ab_1000_L	ORF1ab	1000	SRR15224963	16466	C	T	1	2021-07-09	United States
ORF1ab_1257_V	ORF1ab	1257	SRR15224963	17236	A	G	0,999874	2021-07-09	United States
ORF1ab_1918_V	ORF1ab	1918	SRR15224963	19220	C	T	0,99986	2021-07-09	United States
S_19_R	S	19	SRR15224963	21618	C	G	0,999872	2021-07-09	United States
S_142_D	S	142	SRR15224963	21987	G	A	0,792711	2021-07-09	United States
S_156_NA	S	156	SRR15224963	22028	G	-AGTTCA	0,989172	2021-07-09	United States
S_452_R	S	452	SRR15224963	22917	T	G	1	2021-07-09	United States
S_478_K	S	478	SRR15224963	22995	C	A	1	2021-07-09	United States
S_614_G	S	614	SRR15224963	23403	A	G	0,999952	2021-07-09	United States
S_681_R	S	681	SRR15224963	23604	C	G	0,999822	2021-07-09	United States
S_893_S	S	893	SRR15224963	24239	G	T	0,0622637	2021-07-09	United States
S_950_N	S	950	SRR15224963	24410	G	A	0,995189	2021-07-09	United States
ORF3a_26_L	ORF3a	26	SRR15224963	25469	C	T	0,999877	2021-07-09	United States
M_82_T	M	82	SRR15224963	26767	T	C	0,999787	2021-07-09	United States
M_196_*	M	196	SRR15224963	27110	C	G	0,139399	2021-07-09	United States
ORF7a_82_A	ORF7a	82	SRR15224963	27638	T	C	1	2021-07-09	United States
ORF7a_120_I	ORF7a	120	SRR15224963	27752	C	T	1	2021-07-09	United States
ORF7b_40_I	ORF7b	40	SRR15224963	27874	C	T	0,999635	2021-07-09	United States
ORF8_35_Y	ORF8	35	SRR15224963	27996	G	T	0,052552	2021-07-09	United States
ORF8_118_NA	ORF8	118	SRR15224963	28247	A	-GATTTC	0,872067	2021-07-09	United States
ORF8_119_V	ORF8	119	SRR15224963	28249	A	T	0,519608	2021-07-09	United States
ORF8_120_L	ORF8	120	SRR15224963	28253	C	A	0,997691	2021-07-09	United States
N_63_G	N	63	SRR15224963	28461	A	G	0,989039	2021-07-09	United States
N_203_M	N	203	SRR15224963	28881	G	T	1	2021-07-09	United States
N_215_C	N	215	SRR15224963	28916	G	T	1	2021-07-09	United States
N_377_Y	N	377	SRR15224963	29402	G	T	1	2021-07-09	United States
ORF1ab_309_L	ORF1ab	309	SRR15224964	1191	C	T	1	2021-07-09	United States
ORF1ab_1640_L	ORF1ab	1640	SRR15224964	5184	C	T	0,999173	2021-07-09	United States
ORF1ab_3209_V	ORF1ab	3209	SRR15224964	9891	C	T	0,99962	2021-07-09	United States
ORF1ab_3718_A	ORF1ab	3718	SRR15224964	11418	T	C	1	2021-07-09	United States
ORF1ab_218_L	ORF1ab	218	SRR15224964	14120	C	T	0,173908	2021-07-09	United States
ORF1ab_314_L	ORF1ab	314	SRR15224964	14408	C	T	0,999656	2021-07-09	United States
ORF1ab_324_M	ORF1ab	324	SRR15224964	14439	A	G	0,270627	2021-07-09	United States
ORF1ab_662_S	ORF1ab	662	SRR15224964	15451	G	A	0,99954	2021-07-09	United States
ORF1ab_1000_L	ORF1ab	1000	SRR15224964	16466	C	T	0,999841	2021-07-09	United States
ORF1ab_1570_L	ORF1ab	1570	SRR15224964	18176	C	T	0,999847	2021-07-09	United States
S_19_R	S	19	SRR15224964	21618	C	G	0,999684	2021-07-09	United States
S_142_D	S	142	SRR15224964	21987	G	A	0,315436	2021-07-09	United States
S_156_NA	S	156	SRR15224964	22028	G	-AGTTCA	0,990925	2021-07-09	United States
S_452_R	S	452	SRR15224964	22917	T	G	0,999666	2021-07-09	United States
S_478_K	S	478	SRR15224964	22995	C	A	0,999651	2021-07-09	United States
S_614_G	S	614	SRR15224964	23403	A	G	1	2021-07-09	United States
S_681_R	S	681	SRR15224964	23604	C	G	1	2021-07-09	United States
S_930_V	S	930	SRR15224964	24351	C	T	0,120447	2021-07-09	United States
S_950_N	S	950	SRR15224964	24410	G	A	0,621441	2021-07-09	United States
ORF3a_26_L	ORF3a	26	SRR15224964	25469	C	T	1	2021-07-09	United States
M_82_T	M	82	SRR15224964	26767	T	C	1	2021-07-09	United States
ORF7a_82_A	ORF7a	82	SRR15224964	27638	T	C	1	2021-07-09	United States
ORF7a_116_F	ORF7a	116	SRR15224964	27739	C	T	0,999852	2021-07-09	United States
ORF7a_120_I	ORF7a	120	SRR15224964	27752	C	T	0,999554	2021-07-09	United States
ORF8_17_Y	ORF8	17	SRR15224964	27942	C	T	0,112991	2021-07-09	United States
ORF8_118_NA	ORF8	118	SRR15224964	28247	A	-GATTTC	0,947752	2021-07-09	United States
ORF8_120_L	ORF8	120	SRR15224964	28253	C	A	0,991304	2021-07-09	United States
N_63_G	N	63	SRR15224964	28461	A	G	0,756805	2021-07-09	United States
N_203_M	N	203	SRR15224964	28881	G	T	0,999782	2021-07-09	United States
N_377_Y	N	377	SRR15224964	29402	G	T	1	2021-07-09	United States
ORF1ab_309_L	ORF1ab	309	SRR15224965	1191	C	T	0,999671	2021-07-09	United States
ORF1ab_1640_L	ORF1ab	1640	SRR15224965	5184	C	T	0,999359	2021-07-09	United States
ORF1ab_2183_I	ORF1ab	2183	SRR15224965	6813	C	T	0,999674	2021-07-09	United States
ORF1ab_3209_V	ORF1ab	3209	SRR15224965	9891	C	T	0,999752	2021-07-09	United States
ORF1ab_3718_A	ORF1ab	3718	SRR15224965	11418	T	C	0,999851	2021-07-09	United States
ORF1ab_314_L	ORF1ab	314	SRR15224965	14408	C	T	0,999596	2021-07-09	United States
ORF1ab_662_S	ORF1ab	662	SRR15224965	15451	G	A	0,998637	2021-07-09	United States
ORF1ab_767_L	ORF1ab	767	SRR15224965	15766	G	T	0,999692	2021-07-09	United States
ORF1ab_1000_L	ORF1ab	1000	SRR15224965	16466	C	T	0,999761	2021-07-09	United States
ORF1ab_1570_L	ORF1ab	1570	SRR15224965	18176	C	T	0,999617	2021-07-09	United States
S_19_R	S	19	SRR15224965	21618	C	G	0,999934	2021-07-09	United States
S_142_D	S	142	SRR15224965	21987	G	A	0,399235	2021-07-09	United States
S_152_L	S	152	SRR15224965	22017	G	T	0,999861	2021-07-09	United States
S_156_NA	S	156	SRR15224965	22028	G	-AGTTCA	0,996617	2021-07-09	United States
S_452_R	S	452	SRR15224965	22917	T	G	0,99973	2021-07-09	United States
S_478_K	S	478	SRR15224965	22995	C	A	0,999732	2021-07-09	United States
S_614_G	S	614	SRR15224965	23403	A	G	0,999845	2021-07-09	United States
S_681_R	S	681	SRR15224965	23604	C	G	0,999728	2021-07-09	United States
S_950_N	S	950	SRR15224965	24410	G	A	0,927935	2021-07-09	United States
S_1141_W	S	1141	SRR15224965	24984	T	G	0,869934	2021-07-09	United States
ORF3a_26_L	ORF3a	26	SRR15224965	25469	C	T	0,999764	2021-07-09	United States
E_62_F	E	62	SRR15224965	26428	G	T	0,999814	2021-07-09	United States
M_82_T	M	82	SRR15224965	26767	T	C	0,999808	2021-07-09	United States
ORF7a_82_A	ORF7a	82	SRR15224965	27638	T	C	0,999592	2021-07-09	United States
ORF7a_116_F	ORF7a	116	SRR15224965	27739	C	T	0,999817	2021-07-09	United States
ORF7a_120_I	ORF7a	120	SRR15224965	27752	C	T	0,999774	2021-07-09	United States
ORF8_55_V	ORF8	55	SRR15224965	28057	C	T	0,999875	2021-07-09	United States
ORF8_118_NA	ORF8	118	SRR15224965	28247	A	-GATTTC	0,938215	2021-07-09	United States
ORF8_119_V	ORF8	119	SRR15224965	28249	A	T	0,983193	2021-07-09	United States
ORF8_120_L	ORF8	120	SRR15224965	28253	C	A	0,998349	2021-07-09	United States
N_63_G	N	63	SRR15224965	28461	A	G	0,987717	2021-07-09	United States
N_203_M	N	203	SRR15224965	28881	G	T	0,999512	2021-07-09	United States
N_377_Y	N	377	SRR15224965	29402	G	T	0,999642	2021-07-09	United States
ORF1ab_1082_T	ORF1ab	1082	SRR15224966	3509	G	A	0,998623	2021-07-09	United States
ORF1ab_1633_D	ORF1ab	1633	SRR15224966	5164	G	T	0,999752	2021-07-09	United States
ORF1ab_1640_L	ORF1ab	1640	SRR15224966	5184	C	T	0,99959	2021-07-09	United States
ORF1ab_2139_V	ORF1ab	2139	SRR15224966	6681	C	T	0,116588	2021-07-09	United States
ORF1ab_3209_V	ORF1ab	3209	SRR15224966	9891	C	T	0,999644	2021-07-09	United States
ORF1ab_3625_V	ORF1ab	3625	SRR15224966	11139	C	T	0,999732	2021-07-09	United States
ORF1ab_3718_A	ORF1ab	3718	SRR15224966	11418	T	C	0,999881	2021-07-09	United States
ORF1ab_3750_I	ORF1ab	3750	SRR15224966	11514	C	T	0,999609	2021-07-09	United States
ORF1ab_314_L	ORF1ab	314	SRR15224966	14408	C	T	0,999638	2021-07-09	United States
ORF1ab_662_S	ORF1ab	662	SRR15224966	15451	G	A	0,998648	2021-07-09	United States
ORF1ab_1000_L	ORF1ab	1000	SRR15224966	16466	C	T	0,999847	2021-07-09	United States
S_19_R	S	19	SRR15224966	21618	C	G	0,999805	2021-07-09	United States
S_142_D	S	142	SRR15224966	21987	G	A	0,412239	2021-07-09	United States
S_156_NA	S	156	SRR15224966	22028	G	-AGTTCA	0,993359	2021-07-09	United States
S_222_V	S	222	SRR15224966	22227	C	T	0,999327	2021-07-09	United States
S_289_I	S	289	SRR15224966	22427	G	A	1	2021-07-09	United States
S_452_R	S	452	SRR15224966	22917	T	G	0,999725	2021-07-09	United States
S_478_K	S	478	SRR15224966	22995	C	A	0,999837	2021-07-09	United States
S_614_G	S	614	SRR15224966	23403	A	G	0,999762	2021-07-09	United States
S_681_R	S	681	SRR15224966	23604	C	G	0,999725	2021-07-09	United States
S_950_N	S	950	SRR15224966	24410	G	A	0,798969	2021-07-09	United States
ORF3a_26_L	ORF3a	26	SRR15224966	25469	C	T	0,999955	2021-07-09	United States
M_82_T	M	82	SRR15224966	26767	T	C	0,999641	2021-07-09	United States
ORF7a_82_A	ORF7a	82	SRR15224966	27638	T	C	0,999925	2021-07-09	United States
ORF7a_120_I	ORF7a	120	SRR15224966	27752	C	T	0,999872	2021-07-09	United States
ORF8_118_NA	ORF8	118	SRR15224966	28247	A	-GATTTC	0,930908	2021-07-09	United States
ORF8_119_V	ORF8	119	SRR15224966	28249	A	T	0,990909	2021-07-09	United States
ORF8_120_L	ORF8	120	SRR15224966	28253	C	A	0,99954	2021-07-09	United States
N_18_V	N	18	SRR15224966	28326	G	T	0,999798	2021-07-09	United States
N_63_G	N	63	SRR15224966	28461	A	G	0,950653	2021-07-09	United States
N_203_M	N	203	SRR15224966	28881	G	T	0,999609	2021-07-09	United States
N_377_Y	N	377	SRR15224966	29402	G	T	0,999437	2021-07-09	United States
ORF1ab_1306_S	ORF1ab	1306	SRR15224967	4181	G	T	0,999774	2021-07-09	United States
ORF1ab_2046_L	ORF1ab	2046	SRR15224967	6402	C	T	0,999141	2021-07-09	United States
ORF1ab_2287_S	ORF1ab	2287	SRR15224967	7124	C	T	0,999564	2021-07-09	United States
ORF1ab_2554_V	ORF1ab	2554	SRR15224967	7926	C	T	0,999728	2021-07-09	United States
ORF1ab_2930_L	ORF1ab	2930	SRR15224967	9053	G	T	0,999704	2021-07-09	United States
ORF1ab_2991_K	ORF1ab	2991	SRR15224967	9237	G	A	0,999758	2021-07-09	United States
ORF1ab_3255_I	ORF1ab	3255	SRR15224967	10029	C	T	0,999697	2021-07-09	United States
ORF1ab_3593_F	ORF1ab	3593	SRR15224967	11042	G	T	0,999463	2021-07-09	United States
ORF1ab_3646_A	ORF1ab	3646	SRR15224967	11201	A	G	0,999673	2021-07-09	United States
ORF1ab_3736_F	ORF1ab	3736	SRR15224967	11471	C	T	0,999678	2021-07-09	United States
ORF1ab_183_V	ORF1ab	183	SRR15224967	14014	T	G	0,999935	2021-07-09	United States
ORF1ab_314_L	ORF1ab	314	SRR15224967	14408	C	T	0,999412	2021-07-09	United States
ORF1ab_662_S	ORF1ab	662	SRR15224967	15451	G	A	0,998127	2021-07-09	United States
ORF1ab_1000_L	ORF1ab	1000	SRR15224967	16466	C	T	0,999794	2021-07-09	United States
ORF1ab_1918_V	ORF1ab	1918	SRR15224967	19220	C	T	0,999644	2021-07-09	United States
S_5_F	S	5	SRR15224967	21575	C	T	0,0836517	2021-07-09	United States
S_19_R	S	19	SRR15224967	21618	C	G	0,999751	2021-07-09	United States
S_142_D	S	142	SRR15224967	21987	G	A	0,415826	2021-07-09	United States
S_156_NA	S	156	SRR15224967	22028	G	-AGTTCA	0,993603	2021-07-09	United States
S_452_R	S	452	SRR15224967	22917	T	G	0,999261	2021-07-09	United States
S_478_K	S	478	SRR15224967	22995	C	A	0,999753	2021-07-09	United States
S_614_G	S	614	SRR15224967	23403	A	G	0,999802	2021-07-09	United States
S_681_R	S	681	SRR15224967	23604	C	G	0,999799	2021-07-09	United States
S_950_N	S	950	SRR15224967	24410	G	A	0,83105	2021-07-09	United States
ORF3a_26_L	ORF3a	26	SRR15224967	25469	C	T	1	2021-07-09	United States
M_82_T	M	82	SRR15224967	26767	T	C	0,999822	2021-07-09	United States
ORF7a_82_A	ORF7a	82	SRR15224967	27638	T	C	0,999583	2021-07-09	United States
ORF7a_120_I	ORF7a	120	SRR15224967	27752	C	T	0,999626	2021-07-09	United States
ORF7b_40_I	ORF7b	40	SRR15224967	27874	C	T	0,999447	2021-07-09	United States
ORF8_118_NA	ORF8	118	SRR15224967	28247	A	-GATTTC	0,933279	2021-07-09	United States
ORF8_119_V	ORF8	119	SRR15224967	28249	A	T	1	2021-07-09	United States
ORF8_120_L	ORF8	120	SRR15224967	28253	C	A	0,995907	2021-07-09	United States
N_63_G	N	63	SRR15224967	28461	A	G	0,958389	2021-07-09	United States
N_203_M	N	203	SRR15224967	28881	G	T	0,999823	2021-07-09	United States
N_215_C	N	215	SRR15224967	28916	G	T	0,999551	2021-07-09	United States
N_377_Y	N	377	SRR15224967	29402	G	T	0,999738	2021-07-09	United States
ORF1ab_309_L	ORF1ab	309	SRR15224969	1191	C	T	1	2021-07-09	United States
ORF1ab_1640_L	ORF1ab	1640	SRR15224969	5184	C	T	0,999619	2021-07-09	United States
ORF1ab_1951_V	ORF1ab	1951	SRR15224969	6117	C	T	0,998908	2021-07-09	United States
ORF1ab_3209_V	ORF1ab	3209	SRR15224969	9891	C	T	0,999564	2021-07-09	United States
ORF1ab_3718_A	ORF1ab	3718	SRR15224969	11418	T	C	1	2021-07-09	United States
ORF1ab_314_L	ORF1ab	314	SRR15224969	14408	C	T	0,998146	2021-07-09	United States
ORF1ab_662_S	ORF1ab	662	SRR15224969	15451	G	A	0,999534	2021-07-09	United States
ORF1ab_767_L	ORF1ab	767	SRR15224969	15766	G	T	1	2021-07-09	United States
ORF1ab_1000_L	ORF1ab	1000	SRR15224969	16466	C	T	0,999796	2021-07-09	United States
ORF1ab_1570_L	ORF1ab	1570	SRR15224969	18176	C	T	1	2021-07-09	United States
S_19_R	S	19	SRR15224969	21618	C	G	1	2021-07-09	United States
S_142_D	S	142	SRR15224969	21987	G	A	0,350554	2021-07-09	United States
S_152_L	S	152	SRR15224969	22017	G	T	1	2021-07-09	United States
S_156_NA	S	156	SRR15224969	22028	G	-AGTTCA	0,986249	2021-07-09	United States
S_446_V	S	446	SRR15224969	22899	G	T	0,89211	2021-07-09	United States
S_452_R	S	452	SRR15224969	22917	T	G	1	2021-07-09	United States
S_478_K	S	478	SRR15224969	22995	C	A	1	2021-07-09	United States
S_614_G	S	614	SRR15224969	23403	A	G	0,999841	2021-07-09	United States
S_681_R	S	681	SRR15224969	23604	C	G	1	2021-07-09	United States
S_950_N	S	950	SRR15224969	24410	G	A	0,877942	2021-07-09	United States
S_1141_W	S	1141	SRR15224969	24984	T	G	0,768673	2021-07-09	United States
ORF3a_26_L	ORF3a	26	SRR15224969	25469	C	T	0,999575	2021-07-09	United States
E_62_F	E	62	SRR15224969	26428	G	T	0,999773	2021-07-09	United States
M_82_T	M	82	SRR15224969	26767	T	C	0,99944	2021-07-09	United States
ORF7a_82_A	ORF7a	82	SRR15224969	27638	T	C	1	2021-07-09	United States
ORF7a_116_F	ORF7a	116	SRR15224969	27739	C	T	1	2021-07-09	United States
ORF7a_120_I	ORF7a	120	SRR15224969	27752	C	T	0,99884	2021-07-09	United States
ORF8_55_V	ORF8	55	SRR15224969	28057	C	T	0,999441	2021-07-09	United States
ORF8_118_NA	ORF8	118	SRR15224969	28247	A	-GATTTC	0,933151	2021-07-09	United States
ORF8_120_L	ORF8	120	SRR15224969	28253	C	A	0,996855	2021-07-09	United States
N_63_G	N	63	SRR15224969	28461	A	G	0,989326	2021-07-09	United States
N_203_M	N	203	SRR15224969	28881	G	T	0,999764	2021-07-09	United States
N_377_Y	N	377	SRR15224969	29402	G	T	1	2021-07-09	United States
ORF1ab_781_I	ORF1ab	781	SRR15224970	2607	C	T	1	2021-07-09	United States
ORF1ab_1001_I	ORF1ab	1001	SRR15224970	3267	C	T	0,99979	2021-07-09	United States
ORF1ab_1093_I	ORF1ab	1093	SRR15224970	3543	C	T	1	2021-07-09	United States
ORF1ab_1708_D	ORF1ab	1708	SRR15224970	5388	C	A	1	2021-07-09	United States
ORF1ab_2166_I	ORF1ab	2166	SRR15224970	6762	C	T	1	2021-07-09	United States
ORF1ab_2230_T	ORF1ab	2230	SRR15224970	6954	T	C	1	2021-07-09	United States
ORF1ab_2259_I	ORF1ab	2259	SRR15224970	7042	G	T	0,993702	2021-07-09	United States
ORF1ab_3359_L	ORF1ab	3359	SRR15224970	10341	C	T	1	2021-07-09	United States
ORF1ab_3674_NA	ORF1ab	3674	SRR15224970	11287	G	-TCTGGTTTT	0,905685	2021-07-09	United States
ORF1ab_3676_S	ORF1ab	3676	SRR15224970	11291	G	A	0,975904	2021-07-09	United States
ORF1ab_3677_L	ORF1ab	3677	SRR15224970	11296	T	G	1	2021-07-09	United States
ORF1ab_218_L	ORF1ab	218	SRR15224970	14120	C	T	1	2021-07-09	United States
ORF1ab_314_L	ORF1ab	314	SRR15224970	14408	C	T	1	2021-07-09	United States
S_68_NA	S	68	SRR15224970	21764	A	-TACATG	0,481521	2021-07-09	United States
S_143_NA	S	143	SRR15224970	21990	T	-TTA	0,911093	2021-07-09	United States
S_501_Y	S	501	SRR15224970	23063	A	T	1	2021-07-09	United States
S_570_D	S	570	SRR15224970	23271	C	A	0,99985	2021-07-09	United States
S_614_G	S	614	SRR15224970	23403	A	G	1	2021-07-09	United States
S_681_H	S	681	SRR15224970	23604	C	A	1	2021-07-09	United States
S_716_I	S	716	SRR15224970	23709	C	T	1	2021-07-09	United States
S_982_A	S	982	SRR15224970	24506	T	G	1	2021-07-09	United States
S_1118_H	S	1118	SRR15224970	24914	G	C	1	2021-07-09	United States
ORF8_27_*	ORF8	27	SRR15224970	27972	C	T	1	2021-07-09	United States
ORF8_52_I	ORF8	52	SRR15224970	28048	G	T	1	2021-07-09	United States
ORF8_61_F	ORF8	61	SRR15224970	28075	G	T	1	2021-07-09	United States
ORF8_68_*	ORF8	68	SRR15224970	28095	A	T	0,650699	2021-07-09	United States
ORF8_73_C	ORF8	73	SRR15224970	28111	A	G	0,999832	2021-07-09	United States
N_3_H	N	3	SRR15224970	28280	G	C	1	2021-07-09	United States
N_3_V	N	3	SRR15224970	28281	A	T	1	2021-07-09	United States
N_3_E	N	3	SRR15224970	28282	T	A	0,999397	2021-07-09	United States
N_203_K	N	203	SRR15224970	28881	G	A	0,999573	2021-07-09	United States
N_204_R	N	204	SRR15224970	28883	G	C	0,998764	2021-07-09	United States
N_235_F	N	235	SRR15224970	28977	C	T	0,999774	2021-07-09	United States
ORF1ab_1001_I	ORF1ab	1001	SRR15224972	3267	C	T	0,999854	2021-07-09	United States
ORF1ab_1708_D	ORF1ab	1708	SRR15224972	5388	C	A	1	2021-07-09	United States
ORF1ab_2230_T	ORF1ab	2230	SRR15224972	6954	T	C	0,999817	2021-07-09	United States
ORF1ab_3674_NA	ORF1ab	3674	SRR15224972	11287	G	-TCTGGTTTT	0,931693	2021-07-09	United States
ORF1ab_3676_S	ORF1ab	3676	SRR15224972	11291	G	A	0,96784	2021-07-09	United States
ORF1ab_3677_L	ORF1ab	3677	SRR15224972	11296	T	G	0,998539	2021-07-09	United States
ORF1ab_218_L	ORF1ab	218	SRR15224972	14120	C	T	0,999656	2021-07-09	United States
ORF1ab_314_L	ORF1ab	314	SRR15224972	14408	C	T	0,999768	2021-07-09	United States
ORF1ab_1975_S	ORF1ab	1975	SRR15224972	19390	C	T	1	2021-07-09	United States
S_68_NA	S	68	SRR15224972	21764	A	-TACATG	0,43178	2021-07-09	United States
S_143_NA	S	143	SRR15224972	21990	T	-TTA	0,903356	2021-07-09	United States
S_501_Y	S	501	SRR15224972	23063	A	T	1	2021-07-09	United States
S_570_D	S	570	SRR15224972	23271	C	A	0,999722	2021-07-09	United States
S_614_G	S	614	SRR15224972	23403	A	G	0,999874	2021-07-09	United States
S_681_H	S	681	SRR15224972	23604	C	A	0,999835	2021-07-09	United States
S_716_I	S	716	SRR15224972	23709	C	T	0,999821	2021-07-09	United States
S_982_A	S	982	SRR15224972	24506	T	G	0,999877	2021-07-09	United States
S_1118_H	S	1118	SRR15224972	24914	G	C	0,999596	2021-07-09	United States
ORF7a_104_I	ORF7a	104	SRR15224972	27703	G	A	0,0916667	2021-07-09	United States
ORF8_27_*	ORF8	27	SRR15224972	27972	C	T	1	2021-07-09	United States
ORF8_52_I	ORF8	52	SRR15224972	28048	G	T	0,999641	2021-07-09	United States
ORF8_68_*	ORF8	68	SRR15224972	28095	A	T	0,982416	2021-07-09	United States
ORF8_73_C	ORF8	73	SRR15224972	28111	A	G	0,999892	2021-07-09	United States
N_3_H	N	3	SRR15224972	28280	G	C	0,999947	2021-07-09	United States
N_3_V	N	3	SRR15224972	28281	A	T	0,999926	2021-07-09	United States
N_3_E	N	3	SRR15224972	28282	T	A	0,999879	2021-07-09	United States
N_203_K	N	203	SRR15224972	28881	G	A	0,999185	2021-07-09	United States
N_204_R	N	204	SRR15224972	28883	G	C	0,999208	2021-07-09	United States
N_235_F	N	235	SRR15224972	28977	C	T	0,996773	2021-07-09	United States
ORF1ab_1306_S	ORF1ab	1306	SRR15224973	4181	G	T	1	2021-07-09	United States
ORF1ab_1527_L	ORF1ab	1527	SRR15224973	4844	T	C	0,143101	2021-07-09	United States
ORF1ab_2046_L	ORF1ab	2046	SRR15224973	6402	C	T	0,998946	2021-07-09	United States
ORF1ab_2554_V	ORF1ab	2554	SRR15224973	7926	C	T	1	2021-07-09	United States
ORF1ab_2930_L	ORF1ab	2930	SRR15224973	9053	G	T	1	2021-07-09	United States
ORF1ab_3255_I	ORF1ab	3255	SRR15224973	10029	C	T	1	2021-07-09	United States
ORF1ab_3646_A	ORF1ab	3646	SRR15224973	11201	A	G	0,99952	2021-07-09	United States
ORF1ab_183_V	ORF1ab	183	SRR15224973	14014	T	G	1	2021-07-09	United States
ORF1ab_314_L	ORF1ab	314	SRR15224973	14408	C	T	1	2021-07-09	United States
ORF1ab_662_S	ORF1ab	662	SRR15224973	15451	G	A	0,998165	2021-07-09	United States
ORF1ab_1000_L	ORF1ab	1000	SRR15224973	16466	C	T	0,978998	2021-07-09	United States
ORF1ab_1918_V	ORF1ab	1918	SRR15224973	19220	C	T	1	2021-07-09	United States
S_19_R	S	19	SRR15224973	21618	C	G	1	2021-07-09	United States
S_614_G	S	614	SRR15224973	23403	A	G	0,999931	2021-07-09	United States
S_681_R	S	681	SRR15224973	23604	C	G	1	2021-07-09	United States
S_950_N	S	950	SRR15224973	24410	G	A	0,992782	2021-07-09	United States
ORF3a_26_L	ORF3a	26	SRR15224973	25469	C	T	1	2021-07-09	United States
M_82_T	M	82	SRR15224973	26767	T	C	1	2021-07-09	United States
ORF7b_40_I	ORF7b	40	SRR15224973	27874	C	T	1	2021-07-09	United States
ORF8_118_NA	ORF8	118	SRR15224973	28247	A	-GATTTC	0,958233	2021-07-09	United States
ORF8_119_V	ORF8	119	SRR15224973	28249	A	T	0,495652	2021-07-09	United States
ORF8_120_L	ORF8	120	SRR15224973	28253	C	A	0,969841	2021-07-09	United States
N_63_G	N	63	SRR15224973	28461	A	G	0,97953	2021-07-09	United States
N_203_M	N	203	SRR15224973	28881	G	T	1	2021-07-09	United States
N_215_C	N	215	SRR15224973	28916	G	T	1	2021-07-09	United States
N_217_V	N	217	SRR15224973	28923	C	T	1	2021-07-09	United States
N_377_Y	N	377	SRR15224973	29402	G	T	1	2021-07-09	United States
ORF1ab_309_L	ORF1ab	309	SRR15224974	1191	C	T	1	2021-07-10	United States
ORF1ab_1250_I	ORF1ab	1250	SRR15224974	4014	C	T	0,99981	2021-07-10	United States
ORF1ab_1640_L	ORF1ab	1640	SRR15224974	5184	C	T	0,99961	2021-07-10	United States
ORF1ab_1921_Q	ORF1ab	1921	SRR15224974	6027	C	A	1	2021-07-10	United States
ORF1ab_2875_H	ORF1ab	2875	SRR15224974	8889	G	A	0,62162	2021-07-10	United States
ORF1ab_2980_N	ORF1ab	2980	SRR15224974	9203	G	A	0,999752	2021-07-10	United States
ORF1ab_3138_S	ORF1ab	3138	SRR15224974	9678	T	C	0,999259	2021-07-10	United States
ORF1ab_3580_Q	ORF1ab	3580	SRR15224974	11005	C	A	0,6814	2021-07-10	United States
ORF1ab_314_L	ORF1ab	314	SRR15224974	14408	C	T	1	2021-07-10	United States
ORF1ab_2310_R	ORF1ab	2310	SRR15224974	20396	A	G	1	2021-07-10	United States
S_19_R	S	19	SRR15224974	21618	C	G	1	2021-07-10	United States
S_77_T	S	77	SRR15224974	21792	A	C	1	2021-07-10	United States
S_142_D	S	142	SRR15224974	21987	G	A	0,546296	2021-07-10	United States
S_156_NA	S	156	SRR15224974	22028	G	-AGTTCA	0,996532	2021-07-10	United States
S_452_R	S	452	SRR15224974	22917	T	G	0,996805	2021-07-10	United States
S_478_K	S	478	SRR15224974	22995	C	A	0,998832	2021-07-10	United States
S_614_G	S	614	SRR15224974	23403	A	G	1	2021-07-10	United States
S_681_R	S	681	SRR15224974	23604	C	G	1	2021-07-10	United States
S_950_N	S	950	SRR15224974	24410	G	A	0,959238	2021-07-10	United States
ORF3a_26_L	ORF3a	26	SRR15224974	25469	C	T	1	2021-07-10	United States
M_82_T	M	82	SRR15224974	26767	T	C	0,9995	2021-07-10	United States
ORF7a_82_A	ORF7a	82	SRR15224974	27638	T	C	0,999313	2021-07-10	United States
ORF7a_120_I	ORF7a	120	SRR15224974	27752	C	T	1	2021-07-10	United States
N_63_G	N	63	SRR15224974	28461	A	G	0,992676	2021-07-10	United States
N_203_M	N	203	SRR15224974	28881	G	T	1	2021-07-10	United States
N_377_Y	N	377	SRR15224974	29402	G	T	1	2021-07-10	United States
ORF1ab_374_Y	ORF1ab	374	SRR15224975	1385	C	T	0,999678	2021-07-09	United States
ORF1ab_1001_I	ORF1ab	1001	SRR15224975	3267	C	T	0,999496	2021-07-09	United States
ORF1ab_1708_D	ORF1ab	1708	SRR15224975	5388	C	A	0,999965	2021-07-09	United States
ORF1ab_2152_I	ORF1ab	2152	SRR15224975	6720	C	T	0,999652	2021-07-09	United States
ORF1ab_2230_T	ORF1ab	2230	SRR15224975	6954	T	C	1	2021-07-09	United States
ORF1ab_2345_V	ORF1ab	2345	SRR15224975	7299	C	T	0,999431	2021-07-09	United States
ORF1ab_3595_F	ORF1ab	3595	SRR15224975	11048	G	T	0,999707	2021-07-09	United States
ORF1ab_3674_NA	ORF1ab	3674	SRR15224975	11287	G	-TCTGGTTTT	0,942016	2021-07-09	United States
ORF1ab_3676_S	ORF1ab	3676	SRR15224975	11291	G	A	0,940437	2021-07-09	United States
ORF1ab_3677_L	ORF1ab	3677	SRR15224975	11296	T	G	0,996147	2021-07-09	United States
ORF1ab_314_L	ORF1ab	314	SRR15224975	14408	C	T	0,999594	2021-07-09	United States
ORF1ab_2333_G	ORF1ab	2333	SRR15224975	20465	A	G	0,0594908	2021-07-09	United States
S_68_NA	S	68	SRR15224975	21764	A	-TACATG	0,411997	2021-07-09	United States
S_143_NA	S	143	SRR15224975	21990	T	-TTA	0,897838	2021-07-09	United States
S_501_Y	S	501	SRR15224975	23063	A	T	0,999887	2021-07-09	United States
S_570_D	S	570	SRR15224975	23271	C	A	0,999715	2021-07-09	United States
S_614_G	S	614	SRR15224975	23403	A	G	0,999836	2021-07-09	United States
S_681_H	S	681	SRR15224975	23604	C	A	1	2021-07-09	United States
S_716_I	S	716	SRR15224975	23709	C	T	0,999309	2021-07-09	United States
S_982_A	S	982	SRR15224975	24506	T	G	0,999706	2021-07-09	United States
S_1118_H	S	1118	SRR15224975	24914	G	C	0,999574	2021-07-09	United States
S_1162_S	S	1162	SRR15224975	25046	C	T	0,999841	2021-07-09	United States
ORF3a_236_T	ORF3a	236	SRR15224975	26099	T	C	1	2021-07-09	United States
ORF8_27_*	ORF8	27	SRR15224975	27972	C	T	1	2021-07-09	United States
ORF8_52_I	ORF8	52	SRR15224975	28048	G	T	1	2021-07-09	United States
ORF8_68_*	ORF8	68	SRR15224975	28095	A	T	0,729282	2021-07-09	United States
ORF8_73_C	ORF8	73	SRR15224975	28111	A	G	0,999801	2021-07-09	United States
ORF8_85_H	ORF8	85	SRR15224975	28147	C	A	0,999917	2021-07-09	United States
N_3_H	N	3	SRR15224975	28280	G	C	0,999945	2021-07-09	United States
N_3_V	N	3	SRR15224975	28281	A	T	0,999959	2021-07-09	United States
N_3_E	N	3	SRR15224975	28282	T	A	0,999807	2021-07-09	United States
N_203_K	N	203	SRR15224975	28881	G	A	0,999918	2021-07-09	United States
N_204_R	N	204	SRR15224975	28883	G	C	1	2021-07-09	United States
N_235_F	N	235	SRR15224975	28977	C	T	0,998655	2021-07-09	United States
ORF1ab_309_L	ORF1ab	309	SRR15224976	1191	C	T	0,999373	2021-07-09	United States
ORF1ab_1640_L	ORF1ab	1640	SRR15224976	5184	C	T	0,99937	2021-07-09	United States
ORF1ab_1846_C	ORF1ab	1846	SRR15224976	5802	A	G	0,0532501	2021-07-09	United States
ORF1ab_1921_Q	ORF1ab	1921	SRR15224976	6027	C	A	0,999538	2021-07-09	United States
ORF1ab_2980_N	ORF1ab	2980	SRR15224976	9203	G	A	0,999695	2021-07-09	United States
ORF1ab_3138_S	ORF1ab	3138	SRR15224976	9678	T	C	0,999787	2021-07-09	United States
ORF1ab_3580_Q	ORF1ab	3580	SRR15224976	11005	C	A	0,534967	2021-07-09	United States
ORF1ab_314_L	ORF1ab	314	SRR15224976	14408	C	T	0,999255	2021-07-09	United States
ORF1ab_2310_R	ORF1ab	2310	SRR15224976	20396	A	G	0,999785	2021-07-09	United States
S_19_R	S	19	SRR15224976	21618	C	G	0,999822	2021-07-09	United States
S_77_T	S	77	SRR15224976	21792	A	C	1	2021-07-09	United States
S_142_D	S	142	SRR15224976	21987	G	A	0,422116	2021-07-09	United States
S_156_NA	S	156	SRR15224976	22028	G	-AGTTCA	0,989322	2021-07-09	United States
S_452_R	S	452	SRR15224976	22917	T	G	0,999889	2021-07-09	United States
S_478_K	S	478	SRR15224976	22995	C	A	0,999869	2021-07-09	United States
S_614_G	S	614	SRR15224976	23403	A	G	0,999873	2021-07-09	United States
S_681_R	S	681	SRR15224976	23604	C	G	0,999873	2021-07-09	United States
S_950_N	S	950	SRR15224976	24410	G	A	0,742044	2021-07-09	United States
ORF3a_26_L	ORF3a	26	SRR15224976	25469	C	T	0,99988	2021-07-09	United States
M_82_T	M	82	SRR15224976	26767	T	C	0,999921	2021-07-09	United States
ORF7a_82_A	ORF7a	82	SRR15224976	27638	T	C	0,999389	2021-07-09	United States
ORF7a_120_I	ORF7a	120	SRR15224976	27752	C	T	0,999659	2021-07-09	United States
N_63_G	N	63	SRR15224976	28461	A	G	0,85563	2021-07-09	United States
N_203_M	N	203	SRR15224976	28881	G	T	0,999724	2021-07-09	United States
N_377_Y	N	377	SRR15224976	29402	G	T	0,999743	2021-07-09	United States
ORF1ab_1306_S	ORF1ab	1306	SRR15224978	4181	G	T	1	2021-07-09	United States
ORF1ab_2046_L	ORF1ab	2046	SRR15224978	6402	C	T	0,998888	2021-07-09	United States
ORF1ab_2287_S	ORF1ab	2287	SRR15224978	7124	C	T	1	2021-07-09	United States
ORF1ab_2930_L	ORF1ab	2930	SRR15224978	9053	G	T	1	2021-07-09	United States
ORF1ab_3255_I	ORF1ab	3255	SRR15224978	10029	C	T	0,999759	2021-07-09	United States
ORF1ab_3646_A	ORF1ab	3646	SRR15224978	11201	A	G	0,999786	2021-07-09	United States
ORF1ab_314_L	ORF1ab	314	SRR15224978	14408	C	T	1	2021-07-09	United States
ORF1ab_662_S	ORF1ab	662	SRR15224978	15451	G	A	0,997221	2021-07-09	United States
ORF1ab_1000_L	ORF1ab	1000	SRR15224978	16466	C	T	1	2021-07-09	United States
ORF1ab_1918_V	ORF1ab	1918	SRR15224978	19220	C	T	0,999717	2021-07-09	United States
S_19_R	S	19	SRR15224978	21618	C	G	0,99931	2021-07-09	United States
S_112_L	S	112	SRR15224978	21897	C	T	1	2021-07-09	United States
S_142_D	S	142	SRR15224978	21987	G	A	0,525862	2021-07-09	United States
S_156_NA	S	156	SRR15224978	22028	G	-AGTTCA	0,996157	2021-07-09	United States
S_452_R	S	452	SRR15224978	22917	T	G	1	2021-07-09	United States
S_478_K	S	478	SRR15224978	22995	C	A	1	2021-07-09	United States
S_614_G	S	614	SRR15224978	23403	A	G	1	2021-07-09	United States
S_681_R	S	681	SRR15224978	23604	C	G	0,998997	2021-07-09	United States
S_950_N	S	950	SRR15224978	24410	G	A	0,900697	2021-07-09	United States
S_1117_I	S	1117	SRR15224978	24912	C	T	0,0512821	2021-07-09	United States
ORF3a_26_L	ORF3a	26	SRR15224978	25469	C	T	1	2021-07-09	United States
ORF3a_239_Q	ORF3a	239	SRR15224978	26107	G	C	1	2021-07-09	United States
M_82_T	M	82	SRR15224978	26767	T	C	1	2021-07-09	United States
ORF7a_52_NA	ORF7a	52	SRR15224978	27547	A	-ACAAATT	0,89363	2021-07-09	United States
ORF7a_82_A	ORF7a	82	SRR15224978	27638	T	C	1	2021-07-09	United States
ORF7a_94_*	ORF7a	94	SRR15224978	27673	C	T	1	2021-07-09	United States
ORF7a_120_I	ORF7a	120	SRR15224978	27752	C	T	1	2021-07-09	United States
ORF7b_40_I	ORF7b	40	SRR15224978	27874	C	T	1	2021-07-09	United States
ORF8_118_NA	ORF8	118	SRR15224978	28247	A	-GATTTC	0,943993	2021-07-09	United States
N_63_G	N	63	SRR15224978	28461	A	G	0,994435	2021-07-09	United States
N_203_M	N	203	SRR15224978	28881	G	T	1	2021-07-09	United States
N_215_C	N	215	SRR15224978	28916	G	T	0,999516	2021-07-09	United States
N_377_Y	N	377	SRR15224978	29402	G	T	1	2021-07-09	United States
ORF1ab_1640_L	ORF1ab	1640	SRR15224979	5184	C	T	0,993837	2021-07-09	United States
ORF1ab_3209_V	ORF1ab	3209	SRR15224979	9891	C	T	0,99973	2021-07-09	United States
ORF1ab_3718_A	ORF1ab	3718	SRR15224979	11418	T	C	0,999917	2021-07-09	United States
ORF1ab_3750_I	ORF1ab	3750	SRR15224979	11514	C	T	0,999315	2021-07-09	United States
ORF1ab_314_L	ORF1ab	314	SRR15224979	14408	C	T	1	2021-07-09	United States
ORF1ab_662_S	ORF1ab	662	SRR15224979	15451	G	A	0,997378	2021-07-09	United States
ORF1ab_1000_L	ORF1ab	1000	SRR15224979	16466	C	T	0,998945	2021-07-09	United States
S_19_R	S	19	SRR15224979	21618	C	G	1	2021-07-09	United States
S_156_NA	S	156	SRR15224979	22028	G	-AGTTCA	1	2021-07-09	United States
S_222_V	S	222	SRR15224979	22227	C	T	1	2021-07-09	United States
S_452_R	S	452	SRR15224979	22917	T	G	1	2021-07-09	United States
S_478_K	S	478	SRR15224979	22995	C	A	1	2021-07-09	United States
S_614_G	S	614	SRR15224979	23403	A	G	0,999926	2021-07-09	United States
S_681_R	S	681	SRR15224979	23604	C	G	0,999536	2021-07-09	United States
S_950_N	S	950	SRR15224979	24410	G	A	0,99289	2021-07-09	United States
S_1074_S	S	1074	SRR15224979	24783	A	G	0,980455	2021-07-09	United States
S_1264_L	S	1264	SRR15224979	25352	G	T	0,997007	2021-07-09	United States
ORF3a_26_L	ORF3a	26	SRR15224979	25469	C	T	0,999835	2021-07-09	United States
M_82_T	M	82	SRR15224979	26767	T	C	0,999831	2021-07-09	United States
ORF6_48_N	ORF6	48	SRR15224979	27345	A	T	0,999888	2021-07-09	United States
ORF8_118_NA	ORF8	118	SRR15224979	28247	A	-GATTTC	0,927409	2021-07-09	United States
ORF8_120_L	ORF8	120	SRR15224979	28253	C	A	0,999209	2021-07-09	United States
N_63_G	N	63	SRR15224979	28461	A	G	0,970994	2021-07-09	United States
N_96_S	N	96	SRR15224979	28559	G	A	0,999775	2021-07-09	United States
N_203_M	N	203	SRR15224979	28881	G	T	1	2021-07-09	United States
N_377_Y	N	377	SRR15224979	29402	G	T	1	2021-07-09	United States
ORF1ab_1001_I	ORF1ab	1001	SRR15224980	3267	C	T	1	2021-07-09	United States
ORF1ab_1708_D	ORF1ab	1708	SRR15224980	5388	C	A	1	2021-07-09	United States
ORF1ab_2230_T	ORF1ab	2230	SRR15224980	6954	T	C	1	2021-07-09	United States
ORF1ab_2259_I	ORF1ab	2259	SRR15224980	7042	G	T	1	2021-07-09	United States
ORF1ab_3674_NA	ORF1ab	3674	SRR15224980	11287	G	-TCTGGTTTT	0,93716	2021-07-09	United States
ORF1ab_218_L	ORF1ab	218	SRR15224980	14120	C	T	1	2021-07-09	United States
ORF1ab_314_L	ORF1ab	314	SRR15224980	14408	C	T	1	2021-07-09	United States
S_68_NA	S	68	SRR15224980	21764	A	-TACATG	0,331707	2021-07-09	United States
S_143_NA	S	143	SRR15224980	21990	T	-TTA	0,954887	2021-07-09	United States
S_570_D	S	570	SRR15224980	23271	C	A	1	2021-07-09	United States
S_614_G	S	614	SRR15224980	23403	A	G	0,997714	2021-07-09	United States
S_681_H	S	681	SRR15224980	23604	C	A	1	2021-07-09	United States
S_716_I	S	716	SRR15224980	23709	C	T	1	2021-07-09	United States
S_982_A	S	982	SRR15224980	24506	T	G	1	2021-07-09	United States
S_1118_H	S	1118	SRR15224980	24914	G	C	1	2021-07-09	United States
ORF8_52_I	ORF8	52	SRR15224980	28048	G	T	1	2021-07-09	United States
ORF8_61_F	ORF8	61	SRR15224980	28075	G	T	1	2021-07-09	United States
ORF8_73_C	ORF8	73	SRR15224980	28111	A	G	1	2021-07-09	United States
ORF8_115_C	ORF8	115	SRR15224980	28236	C	T	1	2021-07-09	United States
N_3_H	N	3	SRR15224980	28280	G	C	1	2021-07-09	United States
N_3_V	N	3	SRR15224980	28281	A	T	1	2021-07-09	United States
N_3_E	N	3	SRR15224980	28282	T	A	1	2021-07-09	United States
N_203_K	N	203	SRR15224980	28881	G	A	1	2021-07-09	United States
N_204_R	N	204	SRR15224980	28883	G	C	1	2021-07-09	United States
N_235_F	N	235	SRR15224980	28977	C	T	0,998374	2021-07-09	United States
ORF1ab_1001_I	ORF1ab	1001	SRR15224981	3267	C	T	0,999866	2021-07-09	United States
ORF1ab_1314_V	ORF1ab	1314	SRR15224981	4206	C	T	0,999783	2021-07-09	United States
ORF1ab_1708_D	ORF1ab	1708	SRR15224981	5388	C	A	0,99982	2021-07-09	United States
ORF1ab_2230_T	ORF1ab	2230	SRR15224981	6954	T	C	0,999569	2021-07-09	United States
ORF1ab_2336_K	ORF1ab	2336	SRR15224981	7272	G	A	0,999118	2021-07-09	United States
ORF1ab_3674_NA	ORF1ab	3674	SRR15224981	11287	G	-TCTGGTTTT	0,937871	2021-07-09	United States
ORF1ab_3676_S	ORF1ab	3676	SRR15224981	11291	G	A	0,913451	2021-07-09	United States
ORF1ab_3677_L	ORF1ab	3677	SRR15224981	11296	T	G	0,996379	2021-07-09	United States
ORF1ab_4223_L	ORF1ab	4223	SRR15224981	12933	C	T	0,999806	2021-07-09	United States
ORF1ab_314_L	ORF1ab	314	SRR15224981	14408	C	T	0,999817	2021-07-09	United States
S_68_NA	S	68	SRR15224981	21764	A	-TACATG	0,401132	2021-07-09	United States
S_94_F	S	94	SRR15224981	21843	C	T	0,999868	2021-07-09	United States
S_143_NA	S	143	SRR15224981	21990	T	-TTA	0,905465	2021-07-09	United States
S_262_S	S	262	SRR15224981	22346	G	T	0,997775	2021-07-09	United States
S_501_Y	S	501	SRR15224981	23063	A	T	0,999777	2021-07-09	United States
S_570_D	S	570	SRR15224981	23271	C	A	0,999799	2021-07-09	United States
S_614_G	S	614	SRR15224981	23403	A	G	0,999874	2021-07-09	United States
S_681_H	S	681	SRR15224981	23604	C	A	0,999789	2021-07-09	United States
S_716_I	S	716	SRR15224981	23709	C	T	0,999833	2021-07-09	United States
S_852_S	S	852	SRR15224981	24116	G	T	0,999712	2021-07-09	United States
S_982_A	S	982	SRR15224981	24506	T	G	0,999735	2021-07-09	United States
S_1118_H	S	1118	SRR15224981	24914	G	C	0,999383	2021-07-09	United States
ORF8_27_*	ORF8	27	SRR15224981	27972	C	T	0,999849	2021-07-09	United States
ORF8_52_I	ORF8	52	SRR15224981	28048	G	T	0,999944	2021-07-09	United States
ORF8_73_C	ORF8	73	SRR15224981	28111	A	G	0,999795	2021-07-09	United States
N_3_H	N	3	SRR15224981	28280	G	C	0,999935	2021-07-09	United States
N_3_V	N	3	SRR15224981	28281	A	T	0,999749	2021-07-09	United States
N_3_E	N	3	SRR15224981	28282	T	A	0,999836	2021-07-09	United States
N_80_Q	N	80	SRR15224981	28512	C	A	0,999645	2021-07-09	United States
N_203_K	N	203	SRR15224981	28881	G	A	0,999609	2021-07-09	United States
N_204_R	N	204	SRR15224981	28883	G	C	0,999841	2021-07-09	United States
N_235_F	N	235	SRR15224981	28977	C	T	0,99936	2021-07-09	United States
ORF1ab_711_A	ORF1ab	711	SRR15224982	2396	A	G	0,99974	2021-07-05	United States
ORF1ab_1001_I	ORF1ab	1001	SRR15224982	3267	C	T	0,999688	2021-07-05	United States
ORF1ab_1708_D	ORF1ab	1708	SRR15224982	5388	C	A	1	2021-07-05	United States
ORF1ab_2103_F	ORF1ab	2103	SRR15224982	6573	C	T	1	2021-07-05	United States
ORF1ab_2230_T	ORF1ab	2230	SRR15224982	6954	T	C	1	2021-07-05	United States
ORF1ab_2780_L	ORF1ab	2780	SRR15224982	8603	T	C	0,985356	2021-07-05	United States
ORF1ab_3674_NA	ORF1ab	3674	SRR15224982	11287	G	-TCTGGTTTT	0,941818	2021-07-05	United States
ORF1ab_3676_S	ORF1ab	3676	SRR15224982	11291	G	A	0,881739	2021-07-05	United States
ORF1ab_3677_L	ORF1ab	3677	SRR15224982	11296	T	G	0,997442	2021-07-05	United States
ORF1ab_314_L	ORF1ab	314	SRR15224982	14408	C	T	0,999752	2021-07-05	United States
ORF1ab_1383_R	ORF1ab	1383	SRR15224982	17615	A	G	1	2021-07-05	United States
S_68_NA	S	68	SRR15224982	21764	A	-TACATG	0,437164	2021-07-05	United States
S_143_NA	S	143	SRR15224982	21990	T	-TTA	0,887011	2021-07-05	United States
S_501_Y	S	501	SRR15224982	23063	A	T	1	2021-07-05	United States
S_570_D	S	570	SRR15224982	23271	C	A	0,999742	2021-07-05	United States
S_614_G	S	614	SRR15224982	23403	A	G	0,999933	2021-07-05	United States
S_681_H	S	681	SRR15224982	23604	C	A	0,999166	2021-07-05	United States
S_716_I	S	716	SRR15224982	23709	C	T	1	2021-07-05	United States
S_982_A	S	982	SRR15224982	24506	T	G	0,999877	2021-07-05	United States
S_1118_H	S	1118	SRR15224982	24914	G	C	0,999832	2021-07-05	United States
ORF3a_15_F	ORF3a	15	SRR15224982	25437	G	T	0,999081	2021-07-05	United States
ORF6_6_Y	ORF6	6	SRR15224982	27217	G	T	0,999734	2021-07-05	United States
ORF7a_20_H	ORF7a	20	SRR15224982	27451	T	C	0,997182	2021-07-05	United States
ORF8_27_*	ORF8	27	SRR15224982	27972	C	T	1	2021-07-05	United States
ORF8_52_I	ORF8	52	SRR15224982	28048	G	T	1	2021-07-05	United States
ORF8_73_C	ORF8	73	SRR15224982	28111	A	G	0,999715	2021-07-05	United States
N_3_H	N	3	SRR15224982	28280	G	C	0,999952	2021-07-05	United States
N_3_V	N	3	SRR15224982	28281	A	T	0,999616	2021-07-05	United States
N_3_E	N	3	SRR15224982	28282	T	A	1	2021-07-05	United States
N_202_C	N	202	SRR15224982	28877	A	T	1	2021-07-05	United States
N_202_T	N	202	SRR15224982	28878	G	C	1	2021-07-05	United States
N_203_K	N	203	SRR15224982	28881	G	A	1	2021-07-05	United States
N_204_R	N	204	SRR15224982	28883	G	C	0,999219	2021-07-05	United States
N_235_F	N	235	SRR15224982	28977	C	T	0,999608	2021-07-05	United States
ORF1ab_1306_S	ORF1ab	1306	SRR15224983	4181	G	T	0,999854	2021-07-10	United States
ORF1ab_2046_L	ORF1ab	2046	SRR15224983	6402	C	T	0,999558	2021-07-10	United States
ORF1ab_2287_S	ORF1ab	2287	SRR15224983	7124	C	T	1	2021-07-10	United States
ORF1ab_2930_L	ORF1ab	2930	SRR15224983	9053	G	T	0,999895	2021-07-10	United States
ORF1ab_3255_I	ORF1ab	3255	SRR15224983	10029	C	T	0,999879	2021-07-10	United States
ORF1ab_3646_A	ORF1ab	3646	SRR15224983	11201	A	G	0,999312	2021-07-10	United States
ORF1ab_314_L	ORF1ab	314	SRR15224983	14408	C	T	0,999847	2021-07-10	United States
ORF1ab_662_S	ORF1ab	662	SRR15224983	15451	G	A	0,999005	2021-07-10	United States
ORF1ab_1000_L	ORF1ab	1000	SRR15224983	16466	C	T	0,999911	2021-07-10	United States
ORF1ab_1257_V	ORF1ab	1257	SRR15224983	17236	A	G	0,999898	2021-07-10	United States
ORF1ab_1918_V	ORF1ab	1918	SRR15224983	19220	C	T	0,999685	2021-07-10	United States
ORF1ab_2308_C	ORF1ab	2308	SRR15224983	20389	C	T	0,99993	2021-07-10	United States
S_19_R	S	19	SRR15224983	21618	C	G	1	2021-07-10	United States
S_142_D	S	142	SRR15224983	21987	G	A	0,531915	2021-07-10	United States
S_156_NA	S	156	SRR15224983	22028	G	-AGTTCA	0,995395	2021-07-10	United States
S_452_R	S	452	SRR15224983	22917	T	G	0,999757	2021-07-10	United States
S_478_K	S	478	SRR15224983	22995	C	A	0,999698	2021-07-10	United States
S_614_G	S	614	SRR15224983	23403	A	G	0,999911	2021-07-10	United States
S_681_R	S	681	SRR15224983	23604	C	G	0,999943	2021-07-10	United States
S_950_N	S	950	SRR15224983	24410	G	A	0,948586	2021-07-10	United States
ORF3a_26_L	ORF3a	26	SRR15224983	25469	C	T	0,999809	2021-07-10	United States
M_82_T	M	82	SRR15224983	26767	T	C	0,999723	2021-07-10	United States
ORF7a_82_A	ORF7a	82	SRR15224983	27638	T	C	0,999814	2021-07-10	United States
ORF7a_120_I	ORF7a	120	SRR15224983	27752	C	T	0,999824	2021-07-10	United States
ORF7b_40_I	ORF7b	40	SRR15224983	27874	C	T	0,999863	2021-07-10	United States
ORF8_118_NA	ORF8	118	SRR15224983	28247	A	-GATTTC	0,941003	2021-07-10	United States
ORF8_120_L	ORF8	120	SRR15224983	28253	C	A	0,993963	2021-07-10	United States
N_63_G	N	63	SRR15224983	28461	A	G	0,982498	2021-07-10	United States
N_203_M	N	203	SRR15224983	28881	G	T	0,999908	2021-07-10	United States
N_215_C	N	215	SRR15224983	28916	G	T	0,999675	2021-07-10	United States
N_254_V	N	254	SRR15224983	29034	C	T	0,0503718	2021-07-10	United States
N_377_Y	N	377	SRR15224983	29402	G	T	0,999568	2021-07-10	United States
ORF1ab_207_C	ORF1ab	207	SRR15224984	884	C	T	0,999539	2021-07-10	United States
ORF1ab_1306_S	ORF1ab	1306	SRR15224984	4181	G	T	0,999961	2021-07-10	United States
ORF1ab_2046_L	ORF1ab	2046	SRR15224984	6402	C	T	0,999494	2021-07-10	United States
ORF1ab_2287_S	ORF1ab	2287	SRR15224984	7124	C	T	1	2021-07-10	United States
ORF1ab_2930_L	ORF1ab	2930	SRR15224984	9053	G	T	0,999608	2021-07-10	United States
ORF1ab_3255_I	ORF1ab	3255	SRR15224984	10029	C	T	1	2021-07-10	United States
ORF1ab_3646_A	ORF1ab	3646	SRR15224984	11201	A	G	0,99978	2021-07-10	United States
ORF1ab_314_L	ORF1ab	314	SRR15224984	14408	C	T	0,999894	2021-07-10	United States
ORF1ab_662_S	ORF1ab	662	SRR15224984	15451	G	A	0,998781	2021-07-10	United States
ORF1ab_1000_L	ORF1ab	1000	SRR15224984	16466	C	T	1	2021-07-10	United States
ORF1ab_1918_V	ORF1ab	1918	SRR15224984	19220	C	T	0,999922	2021-07-10	United States
ORF1ab_2070_H	ORF1ab	2070	SRR15224984	19677	G	T	0,999863	2021-07-10	United States
S_19_R	S	19	SRR15224984	21618	C	G	1	2021-07-10	United States
S_95_I	S	95	SRR15224984	21846	C	T	1	2021-07-10	United States
S_156_NA	S	156	SRR15224984	22028	G	-AGTTCA	0,998986	2021-07-10	United States
S_452_R	S	452	SRR15224984	22917	T	G	1	2021-07-10	United States
S_478_K	S	478	SRR15224984	22995	C	A	1	2021-07-10	United States
S_614_G	S	614	SRR15224984	23403	A	G	0,999947	2021-07-10	United States
S_681_R	S	681	SRR15224984	23604	C	G	0,999762	2021-07-10	United States
S_950_N	S	950	SRR15224984	24410	G	A	0,990642	2021-07-10	United States
ORF3a_26_L	ORF3a	26	SRR15224984	25469	C	T	0,999926	2021-07-10	United States
M_82_T	M	82	SRR15224984	26767	T	C	0,999791	2021-07-10	United States
ORF7a_82_A	ORF7a	82	SRR15224984	27638	T	C	1	2021-07-10	United States
ORF7a_120_I	ORF7a	120	SRR15224984	27752	C	T	1	2021-07-10	United States
ORF7b_40_I	ORF7b	40	SRR15224984	27874	C	T	0,999321	2021-07-10	United States
ORF8_118_NA	ORF8	118	SRR15224984	28247	A	-GATTTC	0,933962	2021-07-10	United States
ORF8_120_L	ORF8	120	SRR15224984	28253	C	A	0,998565	2021-07-10	United States
N_63_G	N	63	SRR15224984	28461	A	G	0,985213	2021-07-10	United States
N_203_M	N	203	SRR15224984	28881	G	T	0,999518	2021-07-10	United States
N_215_C	N	215	SRR15224984	28916	G	T	0,99945	2021-07-10	United States
N_377_Y	N	377	SRR15224984	29402	G	T	0,999531	2021-07-10	United States
ORF1ab_309_L	ORF1ab	309	SRR15224985	1191	C	T	0,999204	2021-07-10	United States
ORF1ab_1250_I	ORF1ab	1250	SRR15224985	4014	C	T	0,999533	2021-07-10	United States
ORF1ab_1640_L	ORF1ab	1640	SRR15224985	5184	C	T	0,99956	2021-07-10	United States
ORF1ab_1921_Q	ORF1ab	1921	SRR15224985	6027	C	A	0,999667	2021-07-10	United States
ORF1ab_2980_N	ORF1ab	2980	SRR15224985	9203	G	A	0,999302	2021-07-10	United States
ORF1ab_3138_S	ORF1ab	3138	SRR15224985	9678	T	C	0,99972	2021-07-10	United States
ORF1ab_3580_Q	ORF1ab	3580	SRR15224985	11005	C	A	0,486235	2021-07-10	United States
ORF1ab_314_L	ORF1ab	314	SRR15224985	14408	C	T	0,999595	2021-07-10	United States
ORF1ab_2310_R	ORF1ab	2310	SRR15224985	20396	A	G	0,999625	2021-07-10	United States
S_19_R	S	19	SRR15224985	21618	C	G	0,999966	2021-07-10	United States
S_77_T	S	77	SRR15224985	21792	A	C	1	2021-07-10	United States
S_142_D	S	142	SRR15224985	21987	G	A	0,304311	2021-07-10	United States
S_156_NA	S	156	SRR15224985	22028	G	-AGTTCA	0,991792	2021-07-10	United States
S_452_R	S	452	SRR15224985	22917	T	G	0,999877	2021-07-10	United States
S_478_K	S	478	SRR15224985	22995	C	A	1	2021-07-10	United States
S_614_G	S	614	SRR15224985	23403	A	G	0,999972	2021-07-10	United States
S_681_R	S	681	SRR15224985	23604	C	G	1	2021-07-10	United States
S_950_N	S	950	SRR15224985	24410	G	A	0,813476	2021-07-10	United States
ORF3a_26_L	ORF3a	26	SRR15224985	25469	C	T	1	2021-07-10	United States
M_82_T	M	82	SRR15224985	26767	T	C	0,999841	2021-07-10	United States
ORF7a_82_A	ORF7a	82	SRR15224985	27638	T	C	0,999422	2021-07-10	United States
ORF7a_120_I	ORF7a	120	SRR15224985	27752	C	T	0,999935	2021-07-10	United States
N_63_G	N	63	SRR15224985	28461	A	G	0,957738	2021-07-10	United States
N_203_M	N	203	SRR15224985	28881	G	T	0,999729	2021-07-10	United States
N_377_Y	N	377	SRR15224985	29402	G	T	0,999369	2021-07-10	United States
ORF1ab_1056_L	ORF1ab	1056	SRR15224986	3431	G	T	0,894382	2021-07-10	United States
ORF1ab_1306_S	ORF1ab	1306	SRR15224986	4181	G	T	0,970972	2021-07-10	United States
ORF1ab_2046_L	ORF1ab	2046	SRR15224986	6402	C	T	0,962159	2021-07-10	United States
ORF1ab_2287_S	ORF1ab	2287	SRR15224986	7124	C	T	0,997442	2021-07-10	United States
ORF1ab_2327_C	ORF1ab	2327	SRR15224986	7246	G	T	0,119205	2021-07-10	United States
ORF1ab_2930_L	ORF1ab	2930	SRR15224986	9053	G	T	0,988971	2021-07-10	United States
ORF1ab_3255_I	ORF1ab	3255	SRR15224986	10029	C	T	0,967724	2021-07-10	United States
ORF1ab_3646_A	ORF1ab	3646	SRR15224986	11201	A	G	0,98371	2021-07-10	United States
ORF1ab_3731_V	ORF1ab	3731	SRR15224986	11456	A	G	0,055607	2021-07-10	United States
ORF1ab_4083_M	ORF1ab	4083	SRR15224986	12513	C	T	0,0561497	2021-07-10	United States
ORF1ab_4100_H	ORF1ab	4100	SRR15224986	12565	G	T	0,901639	2021-07-10	United States
ORF1ab_314_L	ORF1ab	314	SRR15224986	14408	C	T	1	2021-07-10	United States
ORF1ab_662_S	ORF1ab	662	SRR15224986	15451	G	A	0,93756	2021-07-10	United States
ORF1ab_1000_L	ORF1ab	1000	SRR15224986	16466	C	T	0,981025	2021-07-10	United States
ORF1ab_1257_V	ORF1ab	1257	SRR15224986	17236	A	G	0,888141	2021-07-10	United States
ORF1ab_1718_A	ORF1ab	1718	SRR15224986	18619	T	G	0,149853	2021-07-10	United States
ORF1ab_1918_V	ORF1ab	1918	SRR15224986	19220	C	T	0,951851	2021-07-10	United States
S_19_R	S	19	SRR15224986	21618	C	G	0,998828	2021-07-10	United States
S_68_NA	S	68	SRR15224986	21764	A	-TACATG	0,175	2021-07-10	United States
S_142_D	S	142	SRR15224986	21987	G	A	0,361905	2021-07-10	United States
S_143_NA	S	143	SRR15224986	21990	T	-TTA	0,403846	2021-07-10	United States
S_156_NA	S	156	SRR15224986	22028	G	-AGTTCA	0,933472	2021-07-10	United States
S_452_R	S	452	SRR15224986	22917	T	G	1	2021-07-10	United States
S_478_K	S	478	SRR15224986	22995	C	A	0,983146	2021-07-10	United States
S_570_D	S	570	SRR15224986	23271	C	A	0,389354	2021-07-10	United States
S_614_G	S	614	SRR15224986	23403	A	G	1	2021-07-10	United States
S_681_R	S	681	SRR15224986	23604	C	G	0,977131	2021-07-10	United States
S_950_N	S	950	SRR15224986	24410	G	A	0,866044	2021-07-10	United States
S_982_A	S	982	SRR15224986	24506	T	G	0,0518519	2021-07-10	United States
S_1118_H	S	1118	SRR15224986	24914	G	C	0,464213	2021-07-10	United States
ORF3a_26_L	ORF3a	26	SRR15224986	25469	C	T	0,80404	2021-07-10	United States
M_82_T	M	82	SRR15224986	26767	T	C	0,821622	2021-07-10	United States
M_124_F	M	124	SRR15224986	26892	C	T	0,829181	2021-07-10	United States
ORF7a_82_A	ORF7a	82	SRR15224986	27638	T	C	1	2021-07-10	United States
ORF7a_120_I	ORF7a	120	SRR15224986	27752	C	T	1	2021-07-10	United States
ORF7b_19_L	ORF7b	19	SRR15224986	27810	T	C	0,928009	2021-07-10	United States
ORF7b_40_I	ORF7b	40	SRR15224986	27874	C	T	0,960983	2021-07-10	United States
ORF8_118_NA	ORF8	118	SRR15224986	28247	A	-GATTTC	0,931385	2021-07-10	United States
N_63_G	N	63	SRR15224986	28461	A	G	0,936776	2021-07-10	United States
N_203_M	N	203	SRR15224986	28881	G	T	0,998457	2021-07-10	United States
N_215_C	N	215	SRR15224986	28916	G	T	0,953488	2021-07-10	United States
N_377_Y	N	377	SRR15224986	29402	G	T	1	2021-07-10	United States
ORF1ab_1306_S	ORF1ab	1306	SRR15224987	4181	G	T	0,99962	2021-07-10	United States
ORF1ab_2046_L	ORF1ab	2046	SRR15224987	6402	C	T	0,999505	2021-07-10	United States
ORF1ab_2287_S	ORF1ab	2287	SRR15224987	7124	C	T	0,999683	2021-07-10	United States
ORF1ab_2930_L	ORF1ab	2930	SRR15224987	9053	G	T	0,999616	2021-07-10	United States
ORF1ab_3255_I	ORF1ab	3255	SRR15224987	10029	C	T	0,999726	2021-07-10	United States
ORF1ab_3646_A	ORF1ab	3646	SRR15224987	11201	A	G	0,999614	2021-07-10	United States
ORF1ab_3731_V	ORF1ab	3731	SRR15224987	11456	A	G	0,999876	2021-07-10	United States
ORF1ab_314_L	ORF1ab	314	SRR15224987	14408	C	T	0,999639	2021-07-10	United States
ORF1ab_662_S	ORF1ab	662	SRR15224987	15451	G	A	0,999313	2021-07-10	United States
ORF1ab_1000_L	ORF1ab	1000	SRR15224987	16466	C	T	0,999827	2021-07-10	United States
ORF1ab_1918_V	ORF1ab	1918	SRR15224987	19220	C	T	0,999408	2021-07-10	United States
S_19_R	S	19	SRR15224987	21618	C	G	0,999852	2021-07-10	United States
S_142_D	S	142	SRR15224987	21987	G	A	0,291312	2021-07-10	United States
S_156_NA	S	156	SRR15224987	22028	G	-AGTTCA	0,994475	2021-07-10	United States
S_452_R	S	452	SRR15224987	22917	T	G	0,999621	2021-07-10	United States
S_478_K	S	478	SRR15224987	22995	C	A	0,999722	2021-07-10	United States
S_614_G	S	614	SRR15224987	23403	A	G	0,999921	2021-07-10	United States
S_681_R	S	681	SRR15224987	23604	C	G	0,999821	2021-07-10	United States
S_950_N	S	950	SRR15224987	24410	G	A	0,781742	2021-07-10	United States
ORF3a_26_L	ORF3a	26	SRR15224987	25469	C	T	0,999754	2021-07-10	United States
M_82_T	M	82	SRR15224987	26767	T	C	0,999794	2021-07-10	United States
ORF7a_82_A	ORF7a	82	SRR15224987	27638	T	C	0,999864	2021-07-10	United States
ORF7a_120_I	ORF7a	120	SRR15224987	27752	C	T	0,999755	2021-07-10	United States
ORF7b_40_I	ORF7b	40	SRR15224987	27874	C	T	0,999698	2021-07-10	United States
ORF8_118_NA	ORF8	118	SRR15224987	28247	A	-GATTTC	0,938648	2021-07-10	United States
ORF8_120_L	ORF8	120	SRR15224987	28253	C	A	0,997187	2021-07-10	United States
N_63_G	N	63	SRR15224987	28461	A	G	0,97347	2021-07-10	United States
N_203_M	N	203	SRR15224987	28881	G	T	0,999705	2021-07-10	United States
N_215_C	N	215	SRR15224987	28916	G	T	0,999777	2021-07-10	United States
N_377_Y	N	377	SRR15224987	29402	G	T	0,999883	2021-07-10	United States
ORF1ab_309_L	ORF1ab	309	SRR15224989	1191	C	T	0,999902	2021-07-10	United States
ORF1ab_1640_L	ORF1ab	1640	SRR15224989	5184	C	T	0,999327	2021-07-10	United States
ORF1ab_3209_V	ORF1ab	3209	SRR15224989	9891	C	T	0,999884	2021-07-10	United States
ORF1ab_3718_A	ORF1ab	3718	SRR15224989	11418	T	C	0,999973	2021-07-10	United States
ORF1ab_314_L	ORF1ab	314	SRR15224989	14408	C	T	0,999868	2021-07-10	United States
ORF1ab_662_S	ORF1ab	662	SRR15224989	15451	G	A	0,999255	2021-07-10	United States
ORF1ab_1000_L	ORF1ab	1000	SRR15224989	16466	C	T	0,999973	2021-07-10	United States
ORF1ab_1570_L	ORF1ab	1570	SRR15224989	18176	C	T	0,999878	2021-07-10	United States
ORF1ab_1898_F	ORF1ab	1898	SRR15224989	19160	C	T	0,999701	2021-07-10	United States
S_19_R	S	19	SRR15224989	21618	C	G	0,999734	2021-07-10	United States
S_142_D	S	142	SRR15224989	21987	G	A	0,6397	2021-07-10	United States
S_156_NA	S	156	SRR15224989	22028	G	-AGTTCA	0,965957	2021-07-10	United States
S_452_R	S	452	SRR15224989	22917	T	G	0,999499	2021-07-10	United States
S_478_K	S	478	SRR15224989	22995	C	A	0,999423	2021-07-10	United States
S_614_G	S	614	SRR15224989	23403	A	G	0,99988	2021-07-10	United States
S_681_R	S	681	SRR15224989	23604	C	G	0,999738	2021-07-10	United States
S_950_N	S	950	SRR15224989	24410	G	A	0,965974	2021-07-10	United States
ORF3a_26_L	ORF3a	26	SRR15224989	25469	C	T	0,999838	2021-07-10	United States
M_82_T	M	82	SRR15224989	26767	T	C	0,999812	2021-07-10	United States
ORF7a_82_A	ORF7a	82	SRR15224989	27638	T	C	0,998315	2021-07-10	United States
ORF7a_116_F	ORF7a	116	SRR15224989	27739	C	T	1	2021-07-10	United States
ORF7a_120_I	ORF7a	120	SRR15224989	27752	C	T	0,999416	2021-07-10	United States
ORF8_118_NA	ORF8	118	SRR15224989	28247	A	-GATTTC	0,938432	2021-07-10	United States
ORF8_120_L	ORF8	120	SRR15224989	28253	C	A	0,995736	2021-07-10	United States
N_63_G	N	63	SRR15224989	28461	A	G	0,979572	2021-07-10	United States
N_203_M	N	203	SRR15224989	28881	G	T	0,999659	2021-07-10	United States
N_377_Y	N	377	SRR15224989	29402	G	T	1	2021-07-10	United States
ORF1ab_839_M	ORF1ab	839	SRR15224990	2780	G	A	0,99984	2021-07-08	United States
ORF1ab_1306_S	ORF1ab	1306	SRR15224990	4181	G	T	0,999895	2021-07-08	United States
ORF1ab_2046_L	ORF1ab	2046	SRR15224990	6402	C	T	0,999538	2021-07-08	United States
ORF1ab_2287_S	ORF1ab	2287	SRR15224990	7124	C	T	0,999838	2021-07-08	United States
ORF1ab_2554_V	ORF1ab	2554	SRR15224990	7926	C	T	0,999796	2021-07-08	United States
ORF1ab_2930_L	ORF1ab	2930	SRR15224990	9053	G	T	0,999347	2021-07-08	United States
ORF1ab_3255_I	ORF1ab	3255	SRR15224990	10029	C	T	0,999867	2021-07-08	United States
ORF1ab_3646_A	ORF1ab	3646	SRR15224990	11201	A	G	0,999629	2021-07-08	United States
ORF1ab_183_V	ORF1ab	183	SRR15224990	14014	T	G	0,999945	2021-07-08	United States
ORF1ab_314_L	ORF1ab	314	SRR15224990	14408	C	T	1	2021-07-08	United States
ORF1ab_662_S	ORF1ab	662	SRR15224990	15451	G	A	0,999081	2021-07-08	United States
ORF1ab_1000_L	ORF1ab	1000	SRR15224990	16466	C	T	0,999771	2021-07-08	United States
ORF1ab_1918_V	ORF1ab	1918	SRR15224990	19220	C	T	0,9998	2021-07-08	United States
S_19_R	S	19	SRR15224990	21618	C	G	1	2021-07-08	United States
S_142_D	S	142	SRR15224990	21987	G	A	0,665302	2021-07-08	United States
S_156_NA	S	156	SRR15224990	22028	G	-AGTTCA	0,990615	2021-07-08	United States
S_452_R	S	452	SRR15224990	22917	T	G	0,999707	2021-07-08	United States
S_478_K	S	478	SRR15224990	22995	C	A	0,999809	2021-07-08	United States
S_614_G	S	614	SRR15224990	23403	A	G	0,999888	2021-07-08	United States
S_681_R	S	681	SRR15224990	23604	C	G	0,999873	2021-07-08	United States
S_950_N	S	950	SRR15224990	24410	G	A	0,940146	2021-07-08	United States
ORF3a_26_L	ORF3a	26	SRR15224990	25469	C	T	1	2021-07-08	United States
M_82_T	M	82	SRR15224990	26767	T	C	0,999847	2021-07-08	United States
ORF7a_82_A	ORF7a	82	SRR15224990	27638	T	C	0,999721	2021-07-08	United States
ORF7a_120_I	ORF7a	120	SRR15224990	27752	C	T	0,99996	2021-07-08	United States
ORF7b_40_I	ORF7b	40	SRR15224990	27874	C	T	0,99974	2021-07-08	United States
ORF8_118_NA	ORF8	118	SRR15224990	28247	A	-GATTTC	0,943493	2021-07-08	United States
ORF8_120_L	ORF8	120	SRR15224990	28253	C	A	0,993705	2021-07-08	United States
N_63_G	N	63	SRR15224990	28461	A	G	0,951068	2021-07-08	United States
N_203_M	N	203	SRR15224990	28881	G	T	0,999741	2021-07-08	United States
N_215_C	N	215	SRR15224990	28916	G	T	0,999554	2021-07-08	United States
N_377_Y	N	377	SRR15224990	29402	G	T	0,999728	2021-07-08	United States
ORF1ab_1001_I	ORF1ab	1001	SRR15224992	3267	C	T	0,999804	2021-07-10	United States
ORF1ab_1473_V	ORF1ab	1473	SRR15224992	4683	C	T	0,910795	2021-07-10	United States
ORF1ab_1708_D	ORF1ab	1708	SRR15224992	5388	C	A	0,999656	2021-07-10	United States
ORF1ab_2230_T	ORF1ab	2230	SRR15224992	6954	T	C	0,99873	2021-07-10	United States
ORF1ab_2259_I	ORF1ab	2259	SRR15224992	7042	G	T	0,999452	2021-07-10	United States
ORF1ab_2483_S	ORF1ab	2483	SRR15224992	7712	C	T	0,918614	2021-07-10	United States
ORF1ab_3209_V	ORF1ab	3209	SRR15224992	9891	C	T	0,999633	2021-07-10	United States
ORF1ab_3674_NA	ORF1ab	3674	SRR15224992	11287	G	-TCTGGTTTT	0,932088	2021-07-10	United States
ORF1ab_3676_S	ORF1ab	3676	SRR15224992	11291	G	A	0,962791	2021-07-10	United States
ORF1ab_3677_L	ORF1ab	3677	SRR15224992	11296	T	G	0,996062	2021-07-10	United States
ORF1ab_3680_R	ORF1ab	3680	SRR15224992	11304	A	G	0,999952	2021-07-10	United States
ORF1ab_4161_I	ORF1ab	4161	SRR15224992	12747	C	T	0,999824	2021-07-10	United States
ORF1ab_218_L	ORF1ab	218	SRR15224992	14120	C	T	0,99977	2021-07-10	United States
ORF1ab_314_L	ORF1ab	314	SRR15224992	14408	C	T	0,999813	2021-07-10	United States
ORF1ab_2324_I	ORF1ab	2324	SRR15224992	20438	G	T	0,999761	2021-07-10	United States
S_68_NA	S	68	SRR15224992	21764	A	-TACATG	0,391005	2021-07-10	United States
S_143_NA	S	143	SRR15224992	21990	T	-TTA	0,904165	2021-07-10	United States
S_501_Y	S	501	SRR15224992	23063	A	T	0,999381	2021-07-10	United States
S_570_D	S	570	SRR15224992	23271	C	A	0,999829	2021-07-10	United States
S_614_G	S	614	SRR15224992	23403	A	G	0,999827	2021-07-10	United States
S_681_H	S	681	SRR15224992	23604	C	A	0,999461	2021-07-10	United States
S_716_I	S	716	SRR15224992	23709	C	T	1	2021-07-10	United States
S_982_A	S	982	SRR15224992	24506	T	G	0,999954	2021-07-10	United States
S_1118_H	S	1118	SRR15224992	24914	G	C	0,999565	2021-07-10	United States
ORF8_27_*	ORF8	27	SRR15224992	27972	C	T	0,999894	2021-07-10	United States
ORF8_52_I	ORF8	52	SRR15224992	28048	G	T	0,999858	2021-07-10	United States
ORF8_61_F	ORF8	61	SRR15224992	28075	G	T	0,99981	2021-07-10	United States
ORF8_68_*	ORF8	68	SRR15224992	28095	A	T	0,938022	2021-07-10	United States
ORF8_73_C	ORF8	73	SRR15224992	28111	A	G	0,999898	2021-07-10	United States
N_3_H	N	3	SRR15224992	28280	G	C	0,999941	2021-07-10	United States
N_3_V	N	3	SRR15224992	28281	A	T	0,999985	2021-07-10	United States
N_3_E	N	3	SRR15224992	28282	T	A	0,999808	2021-07-10	United States
N_203_K	N	203	SRR15224992	28881	G	A	0,999705	2021-07-10	United States
N_204_R	N	204	SRR15224992	28883	G	C	0,999905	2021-07-10	United States
N_235_F	N	235	SRR15224992	28977	C	T	0,999321	2021-07-10	United States
ORF1ab_1306_S	ORF1ab	1306	SRR15224994	4181	G	T	0,999808	2021-07-09	United States
ORF1ab_2046_L	ORF1ab	2046	SRR15224994	6402	C	T	0,999578	2021-07-09	United States
ORF1ab_2287_S	ORF1ab	2287	SRR15224994	7124	C	T	1	2021-07-09	United States
ORF1ab_2327_C	ORF1ab	2327	SRR15224994	7246	G	T	1	2021-07-09	United States
ORF1ab_2930_L	ORF1ab	2930	SRR15224994	9053	G	T	0,998789	2021-07-09	United States
ORF1ab_3255_I	ORF1ab	3255	SRR15224994	10029	C	T	0,999927	2021-07-09	United States
ORF1ab_3646_A	ORF1ab	3646	SRR15224994	11201	A	G	0,999764	2021-07-09	United States
ORF1ab_3731_V	ORF1ab	3731	SRR15224994	11456	A	G	0,999559	2021-07-09	United States
ORF1ab_4083_M	ORF1ab	4083	SRR15224994	12513	C	T	0,999253	2021-07-09	United States
ORF1ab_314_L	ORF1ab	314	SRR15224994	14408	C	T	0,999777	2021-07-09	United States
ORF1ab_662_S	ORF1ab	662	SRR15224994	15451	G	A	0,999015	2021-07-09	United States
ORF1ab_1000_L	ORF1ab	1000	SRR15224994	16466	C	T	0,999802	2021-07-09	United States
ORF1ab_1918_V	ORF1ab	1918	SRR15224994	19220	C	T	0,999941	2021-07-09	United States
S_19_R	S	19	SRR15224994	21618	C	G	0,999805	2021-07-09	United States
S_142_D	S	142	SRR15224994	21987	G	A	0,587635	2021-07-09	United States
S_156_NA	S	156	SRR15224994	22028	G	-AGTTCA	0,995714	2021-07-09	United States
S_452_R	S	452	SRR15224994	22917	T	G	0,99966	2021-07-09	United States
S_478_K	S	478	SRR15224994	22995	C	A	0,999781	2021-07-09	United States
S_614_G	S	614	SRR15224994	23403	A	G	0,999912	2021-07-09	United States
S_681_R	S	681	SRR15224994	23604	C	G	0,999404	2021-07-09	United States
S_950_N	S	950	SRR15224994	24410	G	A	0,967624	2021-07-09	United States
ORF3a_26_L	ORF3a	26	SRR15224994	25469	C	T	0,999938	2021-07-09	United States
M_82_T	M	82	SRR15224994	26767	T	C	0,999945	2021-07-09	United States
ORF7a_82_A	ORF7a	82	SRR15224994	27638	T	C	1	2021-07-09	United States
ORF7a_120_I	ORF7a	120	SRR15224994	27752	C	T	1	2021-07-09	United States
ORF7b_40_I	ORF7b	40	SRR15224994	27874	C	T	0,999743	2021-07-09	United States
ORF8_118_NA	ORF8	118	SRR15224994	28247	A	-GATTTC	0,943085	2021-07-09	United States
ORF8_120_L	ORF8	120	SRR15224994	28253	C	A	0,998605	2021-07-09	United States
N_63_G	N	63	SRR15224994	28461	A	G	0,985095	2021-07-09	United States
N_203_M	N	203	SRR15224994	28881	G	T	0,999505	2021-07-09	United States
N_215_C	N	215	SRR15224994	28916	G	T	1	2021-07-09	United States
N_377_Y	N	377	SRR15224994	29402	G	T	1	2021-07-09	United States
ORF1ab_1306_S	ORF1ab	1306	SRR15224995	4181	G	T	0,999917	2021-07-09	United States
ORF1ab_2046_L	ORF1ab	2046	SRR15224995	6402	C	T	0,999491	2021-07-09	United States
ORF1ab_2287_S	ORF1ab	2287	SRR15224995	7124	C	T	1	2021-07-09	United States
ORF1ab_2495_I	ORF1ab	2495	SRR15224995	7749	C	T	0,99911	2021-07-09	United States
ORF1ab_2930_L	ORF1ab	2930	SRR15224995	9053	G	T	1	2021-07-09	United States
ORF1ab_3255_I	ORF1ab	3255	SRR15224995	10029	C	T	0,999766	2021-07-09	United States
ORF1ab_3646_A	ORF1ab	3646	SRR15224995	11201	A	G	0,999342	2021-07-09	United States
ORF1ab_3731_V	ORF1ab	3731	SRR15224995	11456	A	G	0,999853	2021-07-09	United States
ORF1ab_314_L	ORF1ab	314	SRR15224995	14408	C	T	1	2021-07-09	United States
ORF1ab_662_S	ORF1ab	662	SRR15224995	15451	G	A	0,999463	2021-07-09	United States
ORF1ab_1000_L	ORF1ab	1000	SRR15224995	16466	C	T	0,999559	2021-07-09	United States
ORF1ab_1918_V	ORF1ab	1918	SRR15224995	19220	C	T	0,998922	2021-07-09	United States
S_19_R	S	19	SRR15224995	21618	C	G	1	2021-07-09	United States
S_156_NA	S	156	SRR15224995	22028	G	-AGTTCA	0,996422	2021-07-09	United States
S_452_R	S	452	SRR15224995	22917	T	G	1	2021-07-09	United States
S_478_K	S	478	SRR15224995	22995	C	A	1	2021-07-09	United States
S_614_G	S	614	SRR15224995	23403	A	G	0,999946	2021-07-09	United States
S_681_R	S	681	SRR15224995	23604	C	G	1	2021-07-09	United States
S_950_N	S	950	SRR15224995	24410	G	A	0,990233	2021-07-09	United States
ORF3a_26_L	ORF3a	26	SRR15224995	25469	C	T	0,999662	2021-07-09	United States
ORF3a_260_I	ORF3a	260	SRR15224995	26172	G	T	1	2021-07-09	United States
M_82_T	M	82	SRR15224995	26767	T	C	0,999824	2021-07-09	United States
ORF7a_61_I	ORF7a	61	SRR15224995	27575	C	T	1	2021-07-09	United States
ORF7a_82_A	ORF7a	82	SRR15224995	27638	T	C	1	2021-07-09	United States
ORF7a_120_I	ORF7a	120	SRR15224995	27752	C	T	1	2021-07-09	United States
ORF7b_40_I	ORF7b	40	SRR15224995	27874	C	T	1	2021-07-09	United States
ORF8_118_NA	ORF8	118	SRR15224995	28247	A	-GATTTC	0,944162	2021-07-09	United States
ORF8_120_L	ORF8	120	SRR15224995	28253	C	A	0,99848	2021-07-09	United States
N_63_G	N	63	SRR15224995	28461	A	G	0,975698	2021-07-09	United States
N_203_M	N	203	SRR15224995	28881	G	T	1	2021-07-09	United States
N_215_C	N	215	SRR15224995	28916	G	T	1	2021-07-09	United States
N_241_R	N	241	SRR15224995	28995	A	G	0,0725389	2021-07-09	United States
N_377_Y	N	377	SRR15224995	29402	G	T	1	2021-07-09	United States
ORF1ab_1306_S	ORF1ab	1306	SRR15225001	4181	G	T	0,999676	2021-07-09	United States
ORF1ab_2046_L	ORF1ab	2046	SRR15225001	6402	C	T	0,999556	2021-07-09	United States
ORF1ab_2287_S	ORF1ab	2287	SRR15225001	7124	C	T	0,998031	2021-07-09	United States
ORF1ab_2930_L	ORF1ab	2930	SRR15225001	9053	G	T	1	2021-07-09	United States
ORF1ab_3255_I	ORF1ab	3255	SRR15225001	10029	C	T	1	2021-07-09	United States
ORF1ab_3646_A	ORF1ab	3646	SRR15225001	11201	A	G	0,999818	2021-07-09	United States
ORF1ab_314_L	ORF1ab	314	SRR15225001	14408	C	T	0,999878	2021-07-09	United States
ORF1ab_662_S	ORF1ab	662	SRR15225001	15451	G	A	0,999185	2021-07-09	United States
ORF1ab_1000_L	ORF1ab	1000	SRR15225001	16466	C	T	0,99964	2021-07-09	United States
ORF1ab_1918_V	ORF1ab	1918	SRR15225001	19220	C	T	0,999776	2021-07-09	United States
ORF1ab_2356_V	ORF1ab	2356	SRR15225001	20533	A	G	0,999937	2021-07-09	United States
S_19_R	S	19	SRR15225001	21618	C	G	1	2021-07-09	United States
S_142_D	S	142	SRR15225001	21987	G	A	0,717949	2021-07-09	United States
S_156_NA	S	156	SRR15225001	22028	G	-AGTTCA	0,994844	2021-07-09	United States
S_452_R	S	452	SRR15225001	22917	T	G	1	2021-07-09	United States
S_478_K	S	478	SRR15225001	22995	C	A	1	2021-07-09	United States
S_614_G	S	614	SRR15225001	23403	A	G	0,999947	2021-07-09	United States
S_681_R	S	681	SRR15225001	23604	C	G	0,999813	2021-07-09	United States
S_950_N	S	950	SRR15225001	24410	G	A	0,98587	2021-07-09	United States
ORF3a_26_L	ORF3a	26	SRR15225001	25469	C	T	0,99935	2021-07-09	United States
ORF3a_239_Q	ORF3a	239	SRR15225001	26107	G	C	0,999411	2021-07-09	United States
M_82_T	M	82	SRR15225001	26767	T	C	0,999852	2021-07-09	United States
ORF7a_82_A	ORF7a	82	SRR15225001	27638	T	C	1	2021-07-09	United States
ORF7a_120_I	ORF7a	120	SRR15225001	27752	C	T	1	2021-07-09	United States
ORF7b_40_I	ORF7b	40	SRR15225001	27874	C	T	0,999883	2021-07-09	United States
ORF8_118_NA	ORF8	118	SRR15225001	28247	A	-GATTTC	0,935247	2021-07-09	United States
ORF8_120_L	ORF8	120	SRR15225001	28253	C	A	0,992453	2021-07-09	United States
N_63_G	N	63	SRR15225001	28461	A	G	0,979592	2021-07-09	United States
N_203_M	N	203	SRR15225001	28881	G	T	1	2021-07-09	United States
N_215_C	N	215	SRR15225001	28916	G	T	0,999232	2021-07-09	United States
N_377_Y	N	377	SRR15225001	29402	G	T	1	2021-07-09	United States
ORF1ab_43_C	ORF1ab	43	SRR15225002	392	C	T	0,521565	2021-07-08	United States
ORF1ab_1306_S	ORF1ab	1306	SRR15225002	4181	G	T	0,999949	2021-07-08	United States
ORF1ab_2046_L	ORF1ab	2046	SRR15225002	6402	C	T	0,999502	2021-07-08	United States
ORF1ab_2059_R	ORF1ab	2059	SRR15225002	6441	A	G	0,47562	2021-07-08	United States
ORF1ab_2287_S	ORF1ab	2287	SRR15225002	7124	C	T	0,999607	2021-07-08	United States
ORF1ab_2930_L	ORF1ab	2930	SRR15225002	9053	G	T	0,999861	2021-07-08	United States
ORF1ab_3255_I	ORF1ab	3255	SRR15225002	10029	C	T	0,999934	2021-07-08	United States
ORF1ab_3646_A	ORF1ab	3646	SRR15225002	11201	A	G	0,999693	2021-07-08	United States
ORF1ab_3731_V	ORF1ab	3731	SRR15225002	11456	A	G	0,999708	2021-07-08	United States
ORF1ab_314_L	ORF1ab	314	SRR15225002	14408	C	T	0,999548	2021-07-08	United States
ORF1ab_662_S	ORF1ab	662	SRR15225002	15451	G	A	0,999429	2021-07-08	United States
ORF1ab_1000_L	ORF1ab	1000	SRR15225002	16466	C	T	0,999822	2021-07-08	United States
ORF1ab_1918_V	ORF1ab	1918	SRR15225002	19220	C	T	0,999663	2021-07-08	United States
S_19_R	S	19	SRR15225002	21618	C	G	0,999964	2021-07-08	United States
S_142_D	S	142	SRR15225002	21987	G	A	0,224716	2021-07-08	United States
S_156_NA	S	156	SRR15225002	22028	G	-AGTTCA	0,992489	2021-07-08	United States
S_452_R	S	452	SRR15225002	22917	T	G	0,999689	2021-07-08	United States
S_478_K	S	478	SRR15225002	22995	C	A	0,999607	2021-07-08	United States
S_614_G	S	614	SRR15225002	23403	A	G	0,999889	2021-07-08	United States
S_681_R	S	681	SRR15225002	23604	C	G	0,999629	2021-07-08	United States
S_950_N	S	950	SRR15225002	24410	G	A	0,503187	2021-07-08	United States
ORF3a_26_L	ORF3a	26	SRR15225002	25469	C	T	0,999929	2021-07-08	United States
M_2_S	M	2	SRR15225002	26526	G	T	0,942718	2021-07-08	United States
M_82_T	M	82	SRR15225002	26767	T	C	0,999863	2021-07-08	United States
ORF7a_82_A	ORF7a	82	SRR15225002	27638	T	C	0,999806	2021-07-08	United States
ORF7a_120_I	ORF7a	120	SRR15225002	27752	C	T	0,999749	2021-07-08	United States
ORF7b_40_I	ORF7b	40	SRR15225002	27874	C	T	0,999845	2021-07-08	United States
ORF8_118_NA	ORF8	118	SRR15225002	28247	A	-GATTTC	0,939477	2021-07-08	United States
ORF8_120_L	ORF8	120	SRR15225002	28253	C	A	0,996488	2021-07-08	United States
N_63_G	N	63	SRR15225002	28461	A	G	0,952579	2021-07-08	United States
N_203_M	N	203	SRR15225002	28881	G	T	1	2021-07-08	United States
N_215_C	N	215	SRR15225002	28916	G	T	0,999498	2021-07-08	United States
N_377_Y	N	377	SRR15225002	29402	G	T	0,999702	2021-07-08	United States
ORF1ab_1306_S	ORF1ab	1306	SRR15225003	4181	G	T	0,999782	2021-07-10	United States
ORF1ab_2046_L	ORF1ab	2046	SRR15225003	6402	C	T	0,999468	2021-07-10	United States
ORF1ab_2287_S	ORF1ab	2287	SRR15225003	7124	C	T	1	2021-07-10	United States
ORF1ab_2930_L	ORF1ab	2930	SRR15225003	9053	G	T	0,999585	2021-07-10	United States
ORF1ab_3255_I	ORF1ab	3255	SRR15225003	10029	C	T	0,999728	2021-07-10	United States
ORF1ab_3646_A	ORF1ab	3646	SRR15225003	11201	A	G	0,999567	2021-07-10	United States
ORF1ab_183_V	ORF1ab	183	SRR15225003	14014	T	G	0,999895	2021-07-10	United States
ORF1ab_314_L	ORF1ab	314	SRR15225003	14408	C	T	1	2021-07-10	United States
ORF1ab_662_S	ORF1ab	662	SRR15225003	15451	G	A	0,999282	2021-07-10	United States
ORF1ab_1000_L	ORF1ab	1000	SRR15225003	16466	C	T	0,999788	2021-07-10	United States
ORF1ab_1918_V	ORF1ab	1918	SRR15225003	19220	C	T	0,999828	2021-07-10	United States
S_3_NA	S	3	SRR15225003	21569	G	+T	0,103013	2021-07-10	United States
S_5_F	S	5	SRR15225003	21575	C	T	1	2021-07-10	United States
S_19_R	S	19	SRR15225003	21618	C	G	0,999888	2021-07-10	United States
S_142_D	S	142	SRR15225003	21987	G	A	0,376719	2021-07-10	United States
S_156_NA	S	156	SRR15225003	22028	G	-AGTTCA	0,990607	2021-07-10	United States
S_452_R	S	452	SRR15225003	22917	T	G	0,999699	2021-07-10	United States
S_478_K	S	478	SRR15225003	22995	C	A	1	2021-07-10	United States
S_614_G	S	614	SRR15225003	23403	A	G	0,999876	2021-07-10	United States
S_681_R	S	681	SRR15225003	23604	C	G	0,999671	2021-07-10	United States
S_950_N	S	950	SRR15225003	24410	G	A	0,783698	2021-07-10	United States
ORF3a_26_L	ORF3a	26	SRR15225003	25469	C	T	0,999419	2021-07-10	United States
M_82_T	M	82	SRR15225003	26767	T	C	0,99975	2021-07-10	United States
M_155_R	M	155	SRR15225003	26986	A	G	0,999653	2021-07-10	United States
ORF7a_82_A	ORF7a	82	SRR15225003	27638	T	C	0,999432	2021-07-10	United States
ORF7a_120_I	ORF7a	120	SRR15225003	27752	C	T	0,999817	2021-07-10	United States
ORF7b_40_I	ORF7b	40	SRR15225003	27874	C	T	0,999622	2021-07-10	United States
ORF8_118_NA	ORF8	118	SRR15225003	28247	A	-GATTTC	0,943254	2021-07-10	United States
ORF8_120_L	ORF8	120	SRR15225003	28253	C	A	0,99308	2021-07-10	United States
N_63_G	N	63	SRR15225003	28461	A	G	0,953265	2021-07-10	United States
N_203_M	N	203	SRR15225003	28881	G	T	0,999877	2021-07-10	United States
N_215_C	N	215	SRR15225003	28916	G	T	0,999746	2021-07-10	United States
N_254_V	N	254	SRR15225003	29034	C	T	0,058913	2021-07-10	United States
N_377_Y	N	377	SRR15225003	29402	G	T	0,999221	2021-07-10	United States
ORF1ab_333_M	ORF1ab	333	SRR15225004	1263	C	T	0,547629	2021-07-09	United States
ORF1ab_1130_F	ORF1ab	1130	SRR15225004	3653	C	T	1	2021-07-09	United States
ORF1ab_1306_S	ORF1ab	1306	SRR15225004	4181	G	T	0,99973	2021-07-09	United States
ORF1ab_2046_L	ORF1ab	2046	SRR15225004	6402	C	T	0,999442	2021-07-09	United States
ORF1ab_2930_L	ORF1ab	2930	SRR15225004	9053	G	T	0,999812	2021-07-09	United States
ORF1ab_3255_I	ORF1ab	3255	SRR15225004	10029	C	T	1	2021-07-09	United States
ORF1ab_3646_A	ORF1ab	3646	SRR15225004	11201	A	G	0,999858	2021-07-09	United States
ORF1ab_314_L	ORF1ab	314	SRR15225004	14408	C	T	1	2021-07-09	United States
ORF1ab_662_S	ORF1ab	662	SRR15225004	15451	G	A	0,998255	2021-07-09	United States
ORF1ab_1000_L	ORF1ab	1000	SRR15225004	16466	C	T	0,999205	2021-07-09	United States
ORF1ab_1552_I	ORF1ab	1552	SRR15225004	18122	G	T	1	2021-07-09	United States
ORF1ab_1918_V	ORF1ab	1918	SRR15225004	19220	C	T	0,999477	2021-07-09	United States
S_19_R	S	19	SRR15225004	21618	C	G	1	2021-07-09	United States
S_156_NA	S	156	SRR15225004	22028	G	-AGTTCA	0,991195	2021-07-09	United States
S_452_R	S	452	SRR15225004	22917	T	G	1	2021-07-09	United States
S_478_K	S	478	SRR15225004	22995	C	A	1	2021-07-09	United States
S_614_G	S	614	SRR15225004	23403	A	G	0,999959	2021-07-09	United States
S_681_R	S	681	SRR15225004	23604	C	G	1	2021-07-09	United States
S_769_V	S	769	SRR15225004	23868	G	T	0,0577022	2021-07-09	United States
S_950_N	S	950	SRR15225004	24410	G	A	0,992097	2021-07-09	United States
ORF3a_26_L	ORF3a	26	SRR15225004	25469	C	T	1	2021-07-09	United States
M_82_T	M	82	SRR15225004	26767	T	C	1	2021-07-09	United States
ORF7b_40_I	ORF7b	40	SRR15225004	27874	C	T	0,999448	2021-07-09	United States
ORF8_118_NA	ORF8	118	SRR15225004	28247	A	-GATTTC	0,925316	2021-07-09	United States
ORF8_120_L	ORF8	120	SRR15225004	28253	C	A	0,993812	2021-07-09	United States
N_63_G	N	63	SRR15225004	28461	A	G	0,969537	2021-07-09	United States
N_203_M	N	203	SRR15225004	28881	G	T	1	2021-07-09	United States
N_215_C	N	215	SRR15225004	28916	G	T	1	2021-07-09	United States
N_377_Y	N	377	SRR15225004	29402	G	T	1	2021-07-09	United States
ORF1ab_1640_L	ORF1ab	1640	SRR15225005	5184	C	T	0,99958	2021-07-08	United States
ORF1ab_3209_V	ORF1ab	3209	SRR15225005	9891	C	T	0,999634	2021-07-08	United States
ORF1ab_3718_A	ORF1ab	3718	SRR15225005	11418	T	C	0,999982	2021-07-08	United States
ORF1ab_3750_I	ORF1ab	3750	SRR15225005	11514	C	T	0,999609	2021-07-08	United States
ORF1ab_314_L	ORF1ab	314	SRR15225005	14408	C	T	1	2021-07-08	United States
ORF1ab_321_L	ORF1ab	321	SRR15225005	14428	G	T	0,999795	2021-07-08	United States
ORF1ab_662_S	ORF1ab	662	SRR15225005	15451	G	A	0,999366	2021-07-08	United States
ORF1ab_1000_L	ORF1ab	1000	SRR15225005	16466	C	T	0,999769	2021-07-08	United States
S_19_R	S	19	SRR15225005	21618	C	G	0,999955	2021-07-08	United States
S_142_D	S	142	SRR15225005	21987	G	A	0,327741	2021-07-08	United States
S_156_NA	S	156	SRR15225005	22028	G	-AGTTCA	0,989644	2021-07-08	United States
S_222_V	S	222	SRR15225005	22227	C	T	0,999568	2021-07-08	United States
S_452_R	S	452	SRR15225005	22917	T	G	1	2021-07-08	United States
S_478_K	S	478	SRR15225005	22995	C	A	0,999902	2021-07-08	United States
S_614_G	S	614	SRR15225005	23403	A	G	0,999879	2021-07-08	United States
S_681_R	S	681	SRR15225005	23604	C	G	0,999716	2021-07-08	United States
S_950_N	S	950	SRR15225005	24410	G	A	0,759708	2021-07-08	United States
ORF3a_26_L	ORF3a	26	SRR15225005	25469	C	T	1	2021-07-08	United States
ORF3a_224_C	ORF3a	224	SRR15225005	26062	G	T	0,999786	2021-07-08	United States
M_82_T	M	82	SRR15225005	26767	T	C	1	2021-07-08	United States
M_197_N	M	197	SRR15225005	27112	G	A	0,999637	2021-07-08	United States
ORF7a_82_A	ORF7a	82	SRR15225005	27638	T	C	0,999845	2021-07-08	United States
ORF7a_120_I	ORF7a	120	SRR15225005	27752	C	T	0,999686	2021-07-08	United States
ORF8_118_NA	ORF8	118	SRR15225005	28247	A	-GATTTC	0,940594	2021-07-08	United States
ORF8_120_L	ORF8	120	SRR15225005	28253	C	A	0,993865	2021-07-08	United States
N_63_G	N	63	SRR15225005	28461	A	G	0,956802	2021-07-08	United States
N_203_M	N	203	SRR15225005	28881	G	T	0,999725	2021-07-08	United States
N_377_Y	N	377	SRR15225005	29402	G	T	0,999621	2021-07-08	United States
ORF1ab_1306_S	ORF1ab	1306	SRR15225006	4181	G	T	0,999835	2021-07-09	United States
ORF1ab_2046_L	ORF1ab	2046	SRR15225006	6402	C	T	0,999475	2021-07-09	United States
ORF1ab_2287_S	ORF1ab	2287	SRR15225006	7124	C	T	0,999378	2021-07-09	United States
ORF1ab_2930_L	ORF1ab	2930	SRR15225006	9053	G	T	0,999144	2021-07-09	United States
ORF1ab_3255_I	ORF1ab	3255	SRR15225006	10029	C	T	0,999907	2021-07-09	United States
ORF1ab_3646_A	ORF1ab	3646	SRR15225006	11201	A	G	0,999728	2021-07-09	United States
ORF1ab_314_L	ORF1ab	314	SRR15225006	14408	C	T	0,999775	2021-07-09	United States
ORF1ab_662_S	ORF1ab	662	SRR15225006	15451	G	A	0,99928	2021-07-09	United States
ORF1ab_1000_L	ORF1ab	1000	SRR15225006	16466	C	T	0,999897	2021-07-09	United States
ORF1ab_1257_V	ORF1ab	1257	SRR15225006	17236	A	G	0,999872	2021-07-09	United States
ORF1ab_1918_V	ORF1ab	1918	SRR15225006	19220	C	T	0,999392	2021-07-09	United States
S_19_R	S	19	SRR15225006	21618	C	G	0,999841	2021-07-09	United States
S_142_D	S	142	SRR15225006	21987	G	A	0,311799	2021-07-09	United States
S_156_NA	S	156	SRR15225006	22028	G	-AGTTCA	0,98483	2021-07-09	United States
S_452_R	S	452	SRR15225006	22917	T	G	0,99923	2021-07-09	United States
S_478_K	S	478	SRR15225006	22995	C	A	0,999761	2021-07-09	United States
S_614_G	S	614	SRR15225006	23403	A	G	0,999846	2021-07-09	United States
S_681_R	S	681	SRR15225006	23604	C	G	0,999638	2021-07-09	United States
S_950_N	S	950	SRR15225006	24410	G	A	0,65161	2021-07-09	United States
ORF3a_26_L	ORF3a	26	SRR15225006	25469	C	T	0,999939	2021-07-09	United States
M_82_T	M	82	SRR15225006	26767	T	C	0,999831	2021-07-09	United States
ORF7a_82_A	ORF7a	82	SRR15225006	27638	T	C	0,99973	2021-07-09	United States
ORF7a_120_I	ORF7a	120	SRR15225006	27752	C	T	0,999834	2021-07-09	United States
ORF7b_40_I	ORF7b	40	SRR15225006	27874	C	T	0,999681	2021-07-09	United States
ORF8_118_NA	ORF8	118	SRR15225006	28247	A	-GATTTC	0,952519	2021-07-09	United States
ORF8_120_L	ORF8	120	SRR15225006	28253	C	A	0,996187	2021-07-09	United States
N_63_G	N	63	SRR15225006	28461	A	G	0,742787	2021-07-09	United States
N_203_M	N	203	SRR15225006	28881	G	T	0,999662	2021-07-09	United States
N_215_C	N	215	SRR15225006	28916	G	T	0,999652	2021-07-09	United States
N_377_Y	N	377	SRR15225006	29402	G	T	0,999665	2021-07-09	United States
ORF1ab_1306_S	ORF1ab	1306	SRR15225007	4181	G	T	0,999862	2021-07-10	United States
ORF1ab_2046_L	ORF1ab	2046	SRR15225007	6402	C	T	0,99951	2021-07-10	United States
ORF1ab_2287_S	ORF1ab	2287	SRR15225007	7124	C	T	0,99981	2021-07-10	United States
ORF1ab_2483_S	ORF1ab	2483	SRR15225007	7712	C	T	0,310825	2021-07-10	United States
ORF1ab_2930_L	ORF1ab	2930	SRR15225007	9053	G	T	0,99957	2021-07-10	United States
ORF1ab_3255_I	ORF1ab	3255	SRR15225007	10029	C	T	0,999797	2021-07-10	United States
ORF1ab_3646_A	ORF1ab	3646	SRR15225007	11201	A	G	0,999644	2021-07-10	United States
ORF1ab_314_L	ORF1ab	314	SRR15225007	14408	C	T	0,999615	2021-07-10	United States
ORF1ab_662_S	ORF1ab	662	SRR15225007	15451	G	A	0,999447	2021-07-10	United States
ORF1ab_1000_L	ORF1ab	1000	SRR15225007	16466	C	T	0,999884	2021-07-10	United States
ORF1ab_1257_V	ORF1ab	1257	SRR15225007	17236	A	G	0,999894	2021-07-10	United States
ORF1ab_1918_V	ORF1ab	1918	SRR15225007	19220	C	T	0,999577	2021-07-10	United States
ORF1ab_2681_G	ORF1ab	2681	SRR15225007	21509	A	G	0,999814	2021-07-10	United States
S_19_R	S	19	SRR15225007	21618	C	G	0,999892	2021-07-10	United States
S_142_D	S	142	SRR15225007	21987	G	A	0,367349	2021-07-10	United States
S_156_NA	S	156	SRR15225007	22028	G	-AGTTCA	0,989509	2021-07-10	United States
S_452_R	S	452	SRR15225007	22917	T	G	0,999509	2021-07-10	United States
S_478_K	S	478	SRR15225007	22995	C	A	1	2021-07-10	United States
S_614_G	S	614	SRR15225007	23403	A	G	0,999906	2021-07-10	United States
S_681_R	S	681	SRR15225007	23604	C	G	0,999761	2021-07-10	United States
S_950_N	S	950	SRR15225007	24410	G	A	0,738742	2021-07-10	United States
ORF3a_26_L	ORF3a	26	SRR15225007	25469	C	T	0,999868	2021-07-10	United States
M_82_T	M	82	SRR15225007	26767	T	C	0,999777	2021-07-10	United States
ORF7a_96_P	ORF7a	96	SRR15225007	27680	T	C	0,999154	2021-07-10	United States
ORF7a_97_C	ORF7a	97	SRR15225007	27683	A	G	0,999605	2021-07-10	United States
ORF7a_120_I	ORF7a	120	SRR15225007	27752	C	T	0,999655	2021-07-10	United States
ORF7b_40_I	ORF7b	40	SRR15225007	27874	C	T	0,999867	2021-07-10	United States
ORF8_118_NA	ORF8	118	SRR15225007	28247	A	-GATTTC	0,947959	2021-07-10	United States
ORF8_120_L	ORF8	120	SRR15225007	28253	C	A	0,99689	2021-07-10	United States
N_63_G	N	63	SRR15225007	28461	A	G	0,928735	2021-07-10	United States
N_203_M	N	203	SRR15225007	28881	G	T	0,999545	2021-07-10	United States
N_215_C	N	215	SRR15225007	28916	G	T	0,999545	2021-07-10	United States
N_377_Y	N	377	SRR15225007	29402	G	T	0,999802	2021-07-10	United States
ORF1ab_1001_I	ORF1ab	1001	SRR15225008	3267	C	T	0,999794	2021-07-10	United States
ORF1ab_1268_V	ORF1ab	1268	SRR15225008	4068	C	T	0,968614	2021-07-10	United States
ORF1ab_1708_D	ORF1ab	1708	SRR15225008	5388	C	A	0,999921	2021-07-10	United States
ORF1ab_2230_T	ORF1ab	2230	SRR15225008	6954	T	C	0,999924	2021-07-10	United States
ORF1ab_2259_I	ORF1ab	2259	SRR15225008	7042	G	T	0,998279	2021-07-10	United States
ORF1ab_3674_NA	ORF1ab	3674	SRR15225008	11287	G	-TCTGGTTTT	0,92471	2021-07-10	United States
ORF1ab_3676_S	ORF1ab	3676	SRR15225008	11291	G	A	0,982461	2021-07-10	United States
ORF1ab_3677_L	ORF1ab	3677	SRR15225008	11296	T	G	0,994778	2021-07-10	United States
ORF1ab_218_L	ORF1ab	218	SRR15225008	14120	C	T	0,999566	2021-07-10	United States
ORF1ab_314_L	ORF1ab	314	SRR15225008	14408	C	T	0,999553	2021-07-10	United States
ORF1ab_1137_I	ORF1ab	1137	SRR15225008	16877	C	T	0,999904	2021-07-10	United States
ORF1ab_2357_V	ORF1ab	2357	SRR15225008	20536	A	G	0,99992	2021-07-10	United States
S_68_NA	S	68	SRR15225008	21764	A	-TACATG	0,379377	2021-07-10	United States
S_143_NA	S	143	SRR15225008	21990	T	-TTA	0,905986	2021-07-10	United States
S_501_Y	S	501	SRR15225008	23063	A	T	0,999717	2021-07-10	United States
S_570_D	S	570	SRR15225008	23271	C	A	0,999778	2021-07-10	United States
S_614_G	S	614	SRR15225008	23403	A	G	0,999858	2021-07-10	United States
S_678_I	S	678	SRR15225008	23595	C	T	0,999927	2021-07-10	United States
S_681_H	S	681	SRR15225008	23604	C	A	0,999927	2021-07-10	United States
S_716_I	S	716	SRR15225008	23709	C	T	0,999828	2021-07-10	United States
S_982_A	S	982	SRR15225008	24506	T	G	0,999774	2021-07-10	United States
S_1118_H	S	1118	SRR15225008	24914	G	C	0,999565	2021-07-10	United States
ORF8_27_*	ORF8	27	SRR15225008	27972	C	T	1	2021-07-10	United States
ORF8_52_I	ORF8	52	SRR15225008	28048	G	T	0,99962	2021-07-10	United States
ORF8_61_F	ORF8	61	SRR15225008	28075	G	T	0,999736	2021-07-10	United States
ORF8_68_*	ORF8	68	SRR15225008	28095	A	T	0,661179	2021-07-10	United States
ORF8_73_C	ORF8	73	SRR15225008	28111	A	G	0,999864	2021-07-10	United States
N_3_H	N	3	SRR15225008	28280	G	C	0,999916	2021-07-10	United States
N_3_V	N	3	SRR15225008	28281	A	T	0,999812	2021-07-10	United States
N_3_E	N	3	SRR15225008	28282	T	A	0,999916	2021-07-10	United States
N_203_K	N	203	SRR15225008	28881	G	A	0,999702	2021-07-10	United States
N_204_R	N	204	SRR15225008	28883	G	C	0,999764	2021-07-10	United States
N_235_F	N	235	SRR15225008	28977	C	T	0,999878	2021-07-10	United States
ORF1ab_1306_S	ORF1ab	1306	SRR15225009	4181	G	T	0,999831	2021-07-10	United States
ORF1ab_2046_L	ORF1ab	2046	SRR15225009	6402	C	T	0,999434	2021-07-10	United States
ORF1ab_2287_S	ORF1ab	2287	SRR15225009	7124	C	T	0,999859	2021-07-10	United States
ORF1ab_2930_L	ORF1ab	2930	SRR15225009	9053	G	T	0,999615	2021-07-10	United States
ORF1ab_3195_G	ORF1ab	3195	SRR15225009	9848	A	G	0,964829	2021-07-10	United States
ORF1ab_3255_I	ORF1ab	3255	SRR15225009	10029	C	T	0,999967	2021-07-10	United States
ORF1ab_3646_A	ORF1ab	3646	SRR15225009	11201	A	G	0,999725	2021-07-10	United States
ORF1ab_183_V	ORF1ab	183	SRR15225009	14014	T	G	0,999785	2021-07-10	United States
ORF1ab_314_L	ORF1ab	314	SRR15225009	14408	C	T	0,999761	2021-07-10	United States
ORF1ab_662_S	ORF1ab	662	SRR15225009	15451	G	A	0,999109	2021-07-10	United States
ORF1ab_1000_L	ORF1ab	1000	SRR15225009	16466	C	T	0,999767	2021-07-10	United States
ORF1ab_1918_V	ORF1ab	1918	SRR15225009	19220	C	T	0,9998	2021-07-10	United States
ORF1ab_2270_Y	ORF1ab	2270	SRR15225009	20275	G	T	1	2021-07-10	United States
S_19_R	S	19	SRR15225009	21618	C	G	1	2021-07-10	United States
S_142_D	S	142	SRR15225009	21987	G	A	0,650544	2021-07-10	United States
S_156_NA	S	156	SRR15225009	22028	G	-AGTTCA	0,991382	2021-07-10	United States
S_452_R	S	452	SRR15225009	22917	T	G	0,999785	2021-07-10	United States
S_478_K	S	478	SRR15225009	22995	C	A	0,999248	2021-07-10	United States
S_614_G	S	614	SRR15225009	23403	A	G	0,999848	2021-07-10	United States
S_681_R	S	681	SRR15225009	23604	C	G	0,999921	2021-07-10	United States
S_950_N	S	950	SRR15225009	24410	G	A	0,9535	2021-07-10	United States
ORF3a_26_L	ORF3a	26	SRR15225009	25469	C	T	0,999927	2021-07-10	United States
M_82_T	M	82	SRR15225009	26767	T	C	0,999593	2021-07-10	United States
ORF7a_82_A	ORF7a	82	SRR15225009	27638	T	C	1	2021-07-10	United States
ORF7a_120_I	ORF7a	120	SRR15225009	27752	C	T	1	2021-07-10	United States
ORF7b_40_I	ORF7b	40	SRR15225009	27874	C	T	0,999359	2021-07-10	United States
ORF8_118_NA	ORF8	118	SRR15225009	28247	A	-GATTTC	0,950884	2021-07-10	United States
ORF8_120_L	ORF8	120	SRR15225009	28253	C	A	0,998937	2021-07-10	United States
N_16_M	N	16	SRR15225009	28320	C	T	0,999662	2021-07-10	United States
N_63_G	N	63	SRR15225009	28461	A	G	0,947347	2021-07-10	United States
N_203_M	N	203	SRR15225009	28881	G	T	0,999813	2021-07-10	United States
N_215_C	N	215	SRR15225009	28916	G	T	0,999317	2021-07-10	United States
N_377_Y	N	377	SRR15225009	29402	G	T	0,99983	2021-07-10	United States
ORF1ab_1306_S	ORF1ab	1306	SRR15225010	4181	G	T	0,999901	2021-07-10	United States
ORF1ab_2046_L	ORF1ab	2046	SRR15225010	6402	C	T	0,99944	2021-07-10	United States
ORF1ab_2287_S	ORF1ab	2287	SRR15225010	7124	C	T	0,999835	2021-07-10	United States
ORF1ab_2930_L	ORF1ab	2930	SRR15225010	9053	G	T	0,999846	2021-07-10	United States
ORF1ab_3255_I	ORF1ab	3255	SRR15225010	10029	C	T	0,999828	2021-07-10	United States
ORF1ab_3646_A	ORF1ab	3646	SRR15225010	11201	A	G	0,999604	2021-07-10	United States
ORF1ab_314_L	ORF1ab	314	SRR15225010	14408	C	T	0,999654	2021-07-10	United States
ORF1ab_662_S	ORF1ab	662	SRR15225010	15451	G	A	0,999582	2021-07-10	United States
ORF1ab_1000_L	ORF1ab	1000	SRR15225010	16466	C	T	0,9998	2021-07-10	United States
ORF1ab_1257_V	ORF1ab	1257	SRR15225010	17236	A	G	0,999932	2021-07-10	United States
ORF1ab_1918_V	ORF1ab	1918	SRR15225010	19220	C	T	0,999159	2021-07-10	United States
S_19_R	S	19	SRR15225010	21618	C	G	0,999925	2021-07-10	United States
S_142_D	S	142	SRR15225010	21987	G	A	0,255672	2021-07-10	United States
S_156_NA	S	156	SRR15225010	22028	G	-AGTTCA	0,9868	2021-07-10	United States
S_452_R	S	452	SRR15225010	22917	T	G	0,999968	2021-07-10	United States
S_478_K	S	478	SRR15225010	22995	C	A	0,999778	2021-07-10	United States
S_614_G	S	614	SRR15225010	23403	A	G	0,999887	2021-07-10	United States
S_681_R	S	681	SRR15225010	23604	C	G	0,999655	2021-07-10	United States
S_950_N	S	950	SRR15225010	24410	G	A	0,598727	2021-07-10	United States
ORF3a_26_L	ORF3a	26	SRR15225010	25469	C	T	0,999821	2021-07-10	United States
M_82_T	M	82	SRR15225010	26767	T	C	0,999728	2021-07-10	United States
ORF7a_82_A	ORF7a	82	SRR15225010	27638	T	C	0,999719	2021-07-10	United States
ORF7a_120_I	ORF7a	120	SRR15225010	27752	C	T	0,999688	2021-07-10	United States
ORF7b_40_I	ORF7b	40	SRR15225010	27874	C	T	0,999746	2021-07-10	United States
ORF8_118_NA	ORF8	118	SRR15225010	28247	A	-GATTTC	0,942988	2021-07-10	United States
ORF8_120_L	ORF8	120	SRR15225010	28253	C	A	0,994346	2021-07-10	United States
N_46_S	N	46	SRR15225010	28409	C	T	0,948614	2021-07-10	United States
N_63_G	N	63	SRR15225010	28461	A	G	0,671265	2021-07-10	United States
N_203_M	N	203	SRR15225010	28881	G	T	0,999841	2021-07-10	United States
N_215_C	N	215	SRR15225010	28916	G	T	0,999337	2021-07-10	United States
N_377_Y	N	377	SRR15225010	29402	G	T	0,999747	2021-07-10	United States
ORF1ab_1306_S	ORF1ab	1306	SRR15225011	4181	G	T	0,999812	2021-07-09	United States
ORF1ab_2046_L	ORF1ab	2046	SRR15225011	6402	C	T	0,999542	2021-07-09	United States
ORF1ab_2287_S	ORF1ab	2287	SRR15225011	7124	C	T	0,999807	2021-07-09	United States
ORF1ab_2554_V	ORF1ab	2554	SRR15225011	7926	C	T	0,989523	2021-07-09	United States
ORF1ab_2930_L	ORF1ab	2930	SRR15225011	9053	G	T	0,999734	2021-07-09	United States
ORF1ab_3255_I	ORF1ab	3255	SRR15225011	10029	C	T	0,999787	2021-07-09	United States
ORF1ab_3646_A	ORF1ab	3646	SRR15225011	11201	A	G	0,999496	2021-07-09	United States
ORF1ab_183_V	ORF1ab	183	SRR15225011	14014	T	G	0,999756	2021-07-09	United States
ORF1ab_314_L	ORF1ab	314	SRR15225011	14408	C	T	0,999905	2021-07-09	United States
ORF1ab_662_S	ORF1ab	662	SRR15225011	15451	G	A	0,9995	2021-07-09	United States
ORF1ab_1000_L	ORF1ab	1000	SRR15225011	16466	C	T	0,999819	2021-07-09	United States
ORF1ab_1918_V	ORF1ab	1918	SRR15225011	19220	C	T	0,999436	2021-07-09	United States
S_19_R	S	19	SRR15225011	21618	C	G	0,99995	2021-07-09	United States
S_142_D	S	142	SRR15225011	21987	G	A	0,338771	2021-07-09	United States
S_156_NA	S	156	SRR15225011	22028	G	-AGTTCA	0,993748	2021-07-09	United States
S_452_R	S	452	SRR15225011	22917	T	G	0,999403	2021-07-09	United States
S_478_K	S	478	SRR15225011	22995	C	A	0,999644	2021-07-09	United States
S_614_G	S	614	SRR15225011	23403	A	G	0,999945	2021-07-09	United States
S_681_R	S	681	SRR15225011	23604	C	G	0,999608	2021-07-09	United States
S_950_N	S	950	SRR15225011	24410	G	A	0,831356	2021-07-09	United States
ORF3a_26_L	ORF3a	26	SRR15225011	25469	C	T	0,999709	2021-07-09	United States
M_82_T	M	82	SRR15225011	26767	T	C	0,999877	2021-07-09	United States
ORF7a_82_A	ORF7a	82	SRR15225011	27638	T	C	0,999837	2021-07-09	United States
ORF7a_120_I	ORF7a	120	SRR15225011	27752	C	T	0,9998	2021-07-09	United States
ORF7b_40_I	ORF7b	40	SRR15225011	27874	C	T	0,999585	2021-07-09	United States
ORF8_118_NA	ORF8	118	SRR15225011	28247	A	-GATTTC	0,942416	2021-07-09	United States
ORF8_120_L	ORF8	120	SRR15225011	28253	C	A	0,992746	2021-07-09	United States
N_63_G	N	63	SRR15225011	28461	A	G	0,895261	2021-07-09	United States
N_203_M	N	203	SRR15225011	28881	G	T	0,999683	2021-07-09	United States
N_215_C	N	215	SRR15225011	28916	G	T	0,99956	2021-07-09	United States
N_377_Y	N	377	SRR15225011	29402	G	T	0,999863	2021-07-09	United States
ORF1ab_519_S	ORF1ab	519	SRR15225012	1820	G	A	1	2021-07-10	United States
ORF1ab_1306_S	ORF1ab	1306	SRR15225012	4181	G	T	0,999757	2021-07-10	United States
ORF1ab_2046_L	ORF1ab	2046	SRR15225012	6402	C	T	0,999195	2021-07-10	United States
ORF1ab_2287_S	ORF1ab	2287	SRR15225012	7124	C	T	1	2021-07-10	United States
ORF1ab_2930_L	ORF1ab	2930	SRR15225012	9053	G	T	0,997617	2021-07-10	United States
ORF1ab_3255_I	ORF1ab	3255	SRR15225012	10029	C	T	1	2021-07-10	United States
ORF1ab_3646_A	ORF1ab	3646	SRR15225012	11201	A	G	0,999352	2021-07-10	United States
ORF1ab_314_L	ORF1ab	314	SRR15225012	14408	C	T	1	2021-07-10	United States
ORF1ab_662_S	ORF1ab	662	SRR15225012	15451	G	A	0,999372	2021-07-10	United States
ORF1ab_1000_L	ORF1ab	1000	SRR15225012	16466	C	T	1	2021-07-10	United States
ORF1ab_1257_V	ORF1ab	1257	SRR15225012	17236	A	G	1	2021-07-10	United States
ORF1ab_1918_V	ORF1ab	1918	SRR15225012	19220	C	T	0,999696	2021-07-10	United States
S_19_R	S	19	SRR15225012	21618	C	G	1	2021-07-10	United States
S_142_D	S	142	SRR15225012	21987	G	A	0,363636	2021-07-10	United States
S_156_NA	S	156	SRR15225012	22028	G	-AGTTCA	0,993179	2021-07-10	United States
S_452_R	S	452	SRR15225012	22917	T	G	1	2021-07-10	United States
S_478_K	S	478	SRR15225012	22995	C	A	1	2021-07-10	United States
S_614_G	S	614	SRR15225012	23403	A	G	1	2021-07-10	United States
S_681_R	S	681	SRR15225012	23604	C	G	1	2021-07-10	United States
S_950_N	S	950	SRR15225012	24410	G	A	0,970436	2021-07-10	United States
ORF3a_26_L	ORF3a	26	SRR15225012	25469	C	T	1	2021-07-10	United States
M_82_T	M	82	SRR15225012	26767	T	C	0,999554	2021-07-10	United States
ORF7a_82_A	ORF7a	82	SRR15225012	27638	T	C	1	2021-07-10	United States
ORF7a_120_I	ORF7a	120	SRR15225012	27752	C	T	1	2021-07-10	United States
ORF7b_40_I	ORF7b	40	SRR15225012	27874	C	T	0,9989	2021-07-10	United States
ORF8_118_NA	ORF8	118	SRR15225012	28247	A	-GATTTC	0,947552	2021-07-10	United States
N_63_G	N	63	SRR15225012	28461	A	G	0,986381	2021-07-10	United States
N_203_M	N	203	SRR15225012	28881	G	T	1	2021-07-10	United States
N_215_C	N	215	SRR15225012	28916	G	T	0,99942	2021-07-10	United States
N_377_Y	N	377	SRR15225012	29402	G	T	1	2021-07-10	United States
ORF10_23_P	ORF10	23	SRR15225012	29624	T	C	0,999568	2021-07-10	United States
ORF1ab_261_N	ORF1ab	261	SRR15225013	1048	G	T	0,999345	2021-07-10	United States
ORF1ab_1306_S	ORF1ab	1306	SRR15225013	4181	G	T	0,999884	2021-07-10	United States
ORF1ab_2046_L	ORF1ab	2046	SRR15225013	6402	C	T	0,999395	2021-07-10	United States
ORF1ab_2287_S	ORF1ab	2287	SRR15225013	7124	C	T	0,999909	2021-07-10	United States
ORF1ab_2930_L	ORF1ab	2930	SRR15225013	9053	G	T	0,999883	2021-07-10	United States
ORF1ab_3255_I	ORF1ab	3255	SRR15225013	10029	C	T	0,999886	2021-07-10	United States
ORF1ab_3646_A	ORF1ab	3646	SRR15225013	11201	A	G	0,999818	2021-07-10	United States
ORF1ab_314_L	ORF1ab	314	SRR15225013	14408	C	T	1	2021-07-10	United States
ORF1ab_662_S	ORF1ab	662	SRR15225013	15451	G	A	0,998953	2021-07-10	United States
ORF1ab_1000_L	ORF1ab	1000	SRR15225013	16466	C	T	0,999847	2021-07-10	United States
ORF1ab_1918_V	ORF1ab	1918	SRR15225013	19220	C	T	0,99946	2021-07-10	United States
S_19_R	S	19	SRR15225013	21618	C	G	0,999967	2021-07-10	United States
S_142_D	S	142	SRR15225013	21987	G	A	0,321766	2021-07-10	United States
S_156_NA	S	156	SRR15225013	22028	G	-AGTTCA	0,989418	2021-07-10	United States
S_452_R	S	452	SRR15225013	22917	T	G	1	2021-07-10	United States
S_478_K	S	478	SRR15225013	22995	C	A	0,99973	2021-07-10	United States
S_614_G	S	614	SRR15225013	23403	A	G	0,99997	2021-07-10	United States
S_681_R	S	681	SRR15225013	23604	C	G	0,999575	2021-07-10	United States
S_950_N	S	950	SRR15225013	24410	G	A	0,779323	2021-07-10	United States
ORF3a_26_L	ORF3a	26	SRR15225013	25469	C	T	0,999768	2021-07-10	United States
M_82_T	M	82	SRR15225013	26767	T	C	0,999852	2021-07-10	United States
ORF7a_82_A	ORF7a	82	SRR15225013	27638	T	C	1	2021-07-10	United States
ORF7a_120_I	ORF7a	120	SRR15225013	27752	C	T	0,999963	2021-07-10	United States
ORF7b_40_I	ORF7b	40	SRR15225013	27874	C	T	0,999519	2021-07-10	United States
ORF8_118_NA	ORF8	118	SRR15225013	28247	A	-GATTTC	0,943279	2021-07-10	United States
ORF8_120_L	ORF8	120	SRR15225013	28253	C	A	0,988971	2021-07-10	United States
N_63_G	N	63	SRR15225013	28461	A	G	0,93768	2021-07-10	United States
N_203_M	N	203	SRR15225013	28881	G	T	0,999674	2021-07-10	United States
N_215_C	N	215	SRR15225013	28916	G	T	0,999522	2021-07-10	United States
N_377_Y	N	377	SRR15225013	29402	G	T	1	2021-07-10	United States
ORF1ab_577_T	ORF1ab	577	SRR15225014	1994	T	A	0,999864	2021-07-10	United States
ORF1ab_1306_S	ORF1ab	1306	SRR15225014	4181	G	T	0,999754	2021-07-10	United States
ORF1ab_1432_V	ORF1ab	1432	SRR15225014	4560	C	T	0,999344	2021-07-10	United States
ORF1ab_2046_L	ORF1ab	2046	SRR15225014	6402	C	T	0,999512	2021-07-10	United States
ORF1ab_2287_S	ORF1ab	2287	SRR15225014	7124	C	T	0,999891	2021-07-10	United States
ORF1ab_2930_L	ORF1ab	2930	SRR15225014	9053	G	T	0,99962	2021-07-10	United States
ORF1ab_3255_I	ORF1ab	3255	SRR15225014	10029	C	T	0,999731	2021-07-10	United States
ORF1ab_3646_A	ORF1ab	3646	SRR15225014	11201	A	G	0,999649	2021-07-10	United States
ORF1ab_3731_V	ORF1ab	3731	SRR15225014	11456	A	G	0,999887	2021-07-10	United States
ORF1ab_314_L	ORF1ab	314	SRR15225014	14408	C	T	0,999729	2021-07-10	United States
ORF1ab_662_S	ORF1ab	662	SRR15225014	15451	G	A	0,999054	2021-07-10	United States
ORF1ab_1000_L	ORF1ab	1000	SRR15225014	16466	C	T	0,99986	2021-07-10	United States
ORF1ab_1918_V	ORF1ab	1918	SRR15225014	19220	C	T	0,999282	2021-07-10	United States
S_19_R	S	19	SRR15225014	21618	C	G	0,999942	2021-07-10	United States
S_142_D	S	142	SRR15225014	21987	G	A	0,278683	2021-07-10	United States
S_156_NA	S	156	SRR15225014	22028	G	-AGTTCA	0,993058	2021-07-10	United States
S_452_R	S	452	SRR15225014	22917	T	G	0,999896	2021-07-10	United States
S_478_K	S	478	SRR15225014	22995	C	A	1	2021-07-10	United States
S_614_G	S	614	SRR15225014	23403	A	G	0,999876	2021-07-10	United States
S_681_R	S	681	SRR15225014	23604	C	G	0,999744	2021-07-10	United States
S_950_N	S	950	SRR15225014	24410	G	A	0,795617	2021-07-10	United States
ORF3a_26_L	ORF3a	26	SRR15225014	25469	C	T	0,999903	2021-07-10	United States
M_82_T	M	82	SRR15225014	26767	T	C	0,999961	2021-07-10	United States
ORF7a_82_A	ORF7a	82	SRR15225014	27638	T	C	0,999135	2021-07-10	United States
ORF7a_120_I	ORF7a	120	SRR15225014	27752	C	T	0,999748	2021-07-10	United States
ORF7b_40_I	ORF7b	40	SRR15225014	27874	C	T	0,998809	2021-07-10	United States
ORF8_118_NA	ORF8	118	SRR15225014	28247	A	-GATTTC	0,936705	2021-07-10	United States
ORF8_120_L	ORF8	120	SRR15225014	28253	C	A	0,994956	2021-07-10	United States
N_63_G	N	63	SRR15225014	28461	A	G	0,976744	2021-07-10	United States
N_203_M	N	203	SRR15225014	28881	G	T	0,99981	2021-07-10	United States
N_215_C	N	215	SRR15225014	28916	G	T	1	2021-07-10	United States
N_377_Y	N	377	SRR15225014	29402	G	T	1	2021-07-10	United States
ORF1ab_568_A	ORF1ab	568	SRR15225015	1967	A	G	0,999888	2021-07-10	United States
ORF1ab_1306_S	ORF1ab	1306	SRR15225015	4181	G	T	0,999863	2021-07-10	United States
ORF1ab_2046_L	ORF1ab	2046	SRR15225015	6402	C	T	0,999574	2021-07-10	United States
ORF1ab_2287_S	ORF1ab	2287	SRR15225015	7124	C	T	0,99988	2021-07-10	United States
ORF1ab_2396_I	ORF1ab	2396	SRR15225015	7452	G	T	0,999789	2021-07-10	United States
ORF1ab_2930_L	ORF1ab	2930	SRR15225015	9053	G	T	1	2021-07-10	United States
ORF1ab_3255_I	ORF1ab	3255	SRR15225015	10029	C	T	0,999777	2021-07-10	United States
ORF1ab_3603_NA	ORF1ab	3603	SRR15225015	11074	C	-T	0,051325	2021-07-10	United States
ORF1ab_3646_A	ORF1ab	3646	SRR15225015	11201	A	G	0,999682	2021-07-10	United States
ORF1ab_3731_V	ORF1ab	3731	SRR15225015	11456	A	G	0,999705	2021-07-10	United States
ORF1ab_217_M	ORF1ab	217	SRR15225015	14117	C	T	0,189834	2021-07-10	United States
ORF1ab_314_L	ORF1ab	314	SRR15225015	14408	C	T	0,999877	2021-07-10	United States
ORF1ab_662_S	ORF1ab	662	SRR15225015	15451	G	A	0,999124	2021-07-10	United States
ORF1ab_1000_L	ORF1ab	1000	SRR15225015	16466	C	T	0,999676	2021-07-10	United States
ORF1ab_1260_H	ORF1ab	1260	SRR15225015	17246	G	A	0,0545277	2021-07-10	United States
ORF1ab_1918_V	ORF1ab	1918	SRR15225015	19220	C	T	0,999666	2021-07-10	United States
S_19_R	S	19	SRR15225015	21618	C	G	0,999967	2021-07-10	United States
S_142_D	S	142	SRR15225015	21987	G	A	0,426637	2021-07-10	United States
S_156_NA	S	156	SRR15225015	22028	G	-AGTTCA	0,994694	2021-07-10	United States
S_452_R	S	452	SRR15225015	22917	T	G	0,999857	2021-07-10	United States
S_478_K	S	478	SRR15225015	22995	C	A	1	2021-07-10	United States
S_614_G	S	614	SRR15225015	23403	A	G	0,999914	2021-07-10	United States
S_681_R	S	681	SRR15225015	23604	C	G	0,999438	2021-07-10	United States
S_683_Q	S	683	SRR15225015	23610	G	A	0,999704	2021-07-10	United States
S_950_N	S	950	SRR15225015	24410	G	A	0,866893	2021-07-10	United States
ORF3a_26_L	ORF3a	26	SRR15225015	25469	C	T	0,99977	2021-07-10	United States
E_37_F	E	37	SRR15225015	26353	C	T	0,999884	2021-07-10	United States
M_82_T	M	82	SRR15225015	26767	T	C	0,999672	2021-07-10	United States
ORF7a_82_A	ORF7a	82	SRR15225015	27638	T	C	0,999794	2021-07-10	United States
ORF7a_120_I	ORF7a	120	SRR15225015	27752	C	T	0,999841	2021-07-10	United States
ORF7b_40_I	ORF7b	40	SRR15225015	27874	C	T	1	2021-07-10	United States
ORF8_118_NA	ORF8	118	SRR15225015	28247	A	-GATTTC	0,937941	2021-07-10	United States
ORF8_120_L	ORF8	120	SRR15225015	28253	C	A	0,998723	2021-07-10	United States
N_63_G	N	63	SRR15225015	28461	A	G	0,954857	2021-07-10	United States
N_203_M	N	203	SRR15225015	28881	G	T	0,999687	2021-07-10	United States
N_215_C	N	215	SRR15225015	28916	G	T	0,99962	2021-07-10	United States
N_273_S	N	273	SRR15225015	29090	G	T	0,254565	2021-07-10	United States
N_377_Y	N	377	SRR15225015	29402	G	T	0,999883	2021-07-10	United States
ORF1ab_1306_S	ORF1ab	1306	SRR15225016	4181	G	T	0,99996	2021-07-09	United States
ORF1ab_2046_L	ORF1ab	2046	SRR15225016	6402	C	T	0,999427	2021-07-09	United States
ORF1ab_2287_S	ORF1ab	2287	SRR15225016	7124	C	T	1	2021-07-09	United States
ORF1ab_2930_L	ORF1ab	2930	SRR15225016	9053	G	T	0,999345	2021-07-09	United States
ORF1ab_3255_I	ORF1ab	3255	SRR15225016	10029	C	T	1	2021-07-09	United States
ORF1ab_3646_A	ORF1ab	3646	SRR15225016	11201	A	G	0,999713	2021-07-09	United States
ORF1ab_314_L	ORF1ab	314	SRR15225016	14408	C	T	0,999816	2021-07-09	United States
ORF1ab_662_S	ORF1ab	662	SRR15225016	15451	G	A	0,999238	2021-07-09	United States
ORF1ab_1000_L	ORF1ab	1000	SRR15225016	16466	C	T	0,999917	2021-07-09	United States
ORF1ab_1257_V	ORF1ab	1257	SRR15225016	17236	A	G	0,999872	2021-07-09	United States
ORF1ab_1918_V	ORF1ab	1918	SRR15225016	19220	C	T	0,999666	2021-07-09	United States
ORF1ab_2256_S	ORF1ab	2256	SRR15225016	20233	C	T	0,998999	2021-07-09	United States
S_19_R	S	19	SRR15225016	21618	C	G	1	2021-07-09	United States
S_142_D	S	142	SRR15225016	21987	G	A	0,676692	2021-07-09	United States
S_156_NA	S	156	SRR15225016	22028	G	-AGTTCA	0,997182	2021-07-09	United States
S_452_R	S	452	SRR15225016	22917	T	G	1	2021-07-09	United States
S_478_K	S	478	SRR15225016	22995	C	A	0,999679	2021-07-09	United States
S_614_G	S	614	SRR15225016	23403	A	G	0,999951	2021-07-09	United States
S_681_R	S	681	SRR15225016	23604	C	G	1	2021-07-09	United States
S_950_N	S	950	SRR15225016	24410	G	A	0,989237	2021-07-09	United States
ORF3a_26_L	ORF3a	26	SRR15225016	25469	C	T	0,999911	2021-07-09	United States
M_82_T	M	82	SRR15225016	26767	T	C	0,999822	2021-07-09	United States
ORF7a_82_A	ORF7a	82	SRR15225016	27638	T	C	1	2021-07-09	United States
ORF7a_120_I	ORF7a	120	SRR15225016	27752	C	T	1	2021-07-09	United States
ORF7b_40_I	ORF7b	40	SRR15225016	27874	C	T	0,999764	2021-07-09	United States
ORF8_118_NA	ORF8	118	SRR15225016	28247	A	-GATTTC	0,948724	2021-07-09	United States
ORF8_120_L	ORF8	120	SRR15225016	28253	C	A	0,999069	2021-07-09	United States
N_63_G	N	63	SRR15225016	28461	A	G	0,988985	2021-07-09	United States
N_203_M	N	203	SRR15225016	28881	G	T	0,999856	2021-07-09	United States
N_215_C	N	215	SRR15225016	28916	G	T	0,999714	2021-07-09	United States
N_377_Y	N	377	SRR15225016	29402	G	T	1	2021-07-09	United States
ORF1ab_1633_D	ORF1ab	1633	SRR15225017	5164	G	T	0,999204	2021-07-09	United States
ORF1ab_1640_L	ORF1ab	1640	SRR15225017	5184	C	T	0,999233	2021-07-09	United States
ORF1ab_3209_V	ORF1ab	3209	SRR15225017	9891	C	T	0,99978	2021-07-09	United States
ORF1ab_3718_A	ORF1ab	3718	SRR15225017	11418	T	C	0,999868	2021-07-09	United States
ORF1ab_3750_I	ORF1ab	3750	SRR15225017	11514	C	T	0,999876	2021-07-09	United States
ORF1ab_314_L	ORF1ab	314	SRR15225017	14408	C	T	0,999163	2021-07-09	United States
ORF1ab_662_S	ORF1ab	662	SRR15225017	15451	G	A	0,999034	2021-07-09	United States
ORF1ab_1000_L	ORF1ab	1000	SRR15225017	16466	C	T	0,999889	2021-07-09	United States
S_19_R	S	19	SRR15225017	21618	C	G	1	2021-07-09	United States
S_142_D	S	142	SRR15225017	21987	G	A	0,818565	2021-07-09	United States
S_156_NA	S	156	SRR15225017	22028	G	-AGTTCA	0,994745	2021-07-09	United States
S_222_V	S	222	SRR15225017	22227	C	T	0,999854	2021-07-09	United States
S_452_R	S	452	SRR15225017	22917	T	G	1	2021-07-09	United States
S_478_K	S	478	SRR15225017	22995	C	A	1	2021-07-09	United States
S_576_I	S	576	SRR15225017	23288	G	A	0,999335	2021-07-09	United States
S_614_G	S	614	SRR15225017	23403	A	G	0,999841	2021-07-09	United States
S_681_R	S	681	SRR15225017	23604	C	G	1	2021-07-09	United States
S_950_N	S	950	SRR15225017	24410	G	A	0,989725	2021-07-09	United States
ORF3a_26_L	ORF3a	26	SRR15225017	25469	C	T	0,99993	2021-07-09	United States
M_82_T	M	82	SRR15225017	26767	T	C	0,999923	2021-07-09	United States
ORF7a_82_A	ORF7a	82	SRR15225017	27638	T	C	1	2021-07-09	United States
ORF7a_120_I	ORF7a	120	SRR15225017	27752	C	T	0,998308	2021-07-09	United States
ORF8_118_NA	ORF8	118	SRR15225017	28247	A	-GATTTC	0,932663	2021-07-09	United States
ORF8_120_L	ORF8	120	SRR15225017	28253	C	A	0,995536	2021-07-09	United States
N_18_V	N	18	SRR15225017	28326	G	T	0,999835	2021-07-09	United States
N_63_G	N	63	SRR15225017	28461	A	G	0,975989	2021-07-09	United States
N_203_M	N	203	SRR15225017	28881	G	T	0,999783	2021-07-09	United States
N_377_Y	N	377	SRR15225017	29402	G	T	1	2021-07-09	United States
ORF1ab_1001_I	ORF1ab	1001	SRR15225018	3267	C	T	0,999809	2021-07-09	United States
ORF1ab_1708_D	ORF1ab	1708	SRR15225018	5388	C	A	0,999869	2021-07-09	United States
ORF1ab_2230_T	ORF1ab	2230	SRR15225018	6954	T	C	0,999853	2021-07-09	United States
ORF1ab_3674_NA	ORF1ab	3674	SRR15225018	11287	G	-TCTGGTTTT	0,937634	2021-07-09	United States
ORF1ab_3676_S	ORF1ab	3676	SRR15225018	11291	G	A	0,963573	2021-07-09	United States
ORF1ab_3677_L	ORF1ab	3677	SRR15225018	11296	T	G	0,999139	2021-07-09	United States
ORF1ab_314_L	ORF1ab	314	SRR15225018	14408	C	T	0,99969	2021-07-09	United States
ORF1ab_1001_S	ORF1ab	1001	SRR15225018	16468	C	T	0,999857	2021-07-09	United States
ORF1ab_1383_R	ORF1ab	1383	SRR15225018	17615	A	G	0,99995	2021-07-09	United States
ORF1ab_1643_V	ORF1ab	1643	SRR15225018	18395	C	T	0,999605	2021-07-09	United States
ORF1ab_1808_D	ORF1ab	1808	SRR15225018	18891	G	T	0,999777	2021-07-09	United States
S_3_NA	S	3	SRR15225018	21569	G	+T	0,139296	2021-07-09	United States
S_5_F	S	5	SRR15225018	21575	C	T	1	2021-07-09	United States
S_68_NA	S	68	SRR15225018	21764	A	-TACATG	0,411469	2021-07-09	United States
S_143_NA	S	143	SRR15225018	21990	T	-TTA	0,910447	2021-07-09	United States
S_501_Y	S	501	SRR15225018	23063	A	T	1	2021-07-09	United States
S_570_D	S	570	SRR15225018	23271	C	A	0,999892	2021-07-09	United States
S_614_G	S	614	SRR15225018	23403	A	G	0,999778	2021-07-09	United States
S_681_H	S	681	SRR15225018	23604	C	A	0,999902	2021-07-09	United States
S_716_I	S	716	SRR15225018	23709	C	T	0,999705	2021-07-09	United States
S_982_A	S	982	SRR15225018	24506	T	G	0,999823	2021-07-09	United States
S_1118_H	S	1118	SRR15225018	24914	G	C	0,999783	2021-07-09	United States
ORF8_23_R	ORF8	23	SRR15225018	27961	A	G	0,999893	2021-07-09	United States
ORF8_27_*	ORF8	27	SRR15225018	27972	C	T	0,99979	2021-07-09	United States
ORF8_52_I	ORF8	52	SRR15225018	28048	G	T	0,999794	2021-07-09	United States
ORF8_73_C	ORF8	73	SRR15225018	28111	A	G	0,999634	2021-07-09	United States
N_3_H	N	3	SRR15225018	28280	G	C	0,999902	2021-07-09	United States
N_3_V	N	3	SRR15225018	28281	A	T	0,999902	2021-07-09	United States
N_3_E	N	3	SRR15225018	28282	T	A	0,999922	2021-07-09	United States
N_203_K	N	203	SRR15225018	28881	G	A	0,999054	2021-07-09	United States
N_204_R	N	204	SRR15225018	28883	G	C	1	2021-07-09	United States
N_219_F	N	219	SRR15225018	28928	C	T	0,999391	2021-07-09	United States
N_235_F	N	235	SRR15225018	28977	C	T	0,99922	2021-07-09	United States
ORF1ab_1306_S	ORF1ab	1306	SRR15225019	4181	G	T	0,99981	2021-07-09	United States
ORF1ab_2046_L	ORF1ab	2046	SRR15225019	6402	C	T	0,999221	2021-07-09	United States
ORF1ab_2287_S	ORF1ab	2287	SRR15225019	7124	C	T	0,999535	2021-07-09	United States
ORF1ab_2930_L	ORF1ab	2930	SRR15225019	9053	G	T	0,999571	2021-07-09	United States
ORF1ab_3255_I	ORF1ab	3255	SRR15225019	10029	C	T	0,999784	2021-07-09	United States
ORF1ab_3363_N	ORF1ab	3363	SRR15225019	10354	G	T	0,999599	2021-07-09	United States
ORF1ab_3646_A	ORF1ab	3646	SRR15225019	11201	A	G	0,999693	2021-07-09	United States
ORF1ab_314_L	ORF1ab	314	SRR15225019	14408	C	T	0,999636	2021-07-09	United States
ORF1ab_662_S	ORF1ab	662	SRR15225019	15451	G	A	0,999279	2021-07-09	United States
ORF1ab_1000_L	ORF1ab	1000	SRR15225019	16466	C	T	0,999904	2021-07-09	United States
ORF1ab_1257_V	ORF1ab	1257	SRR15225019	17236	A	G	0,999865	2021-07-09	United States
ORF1ab_1918_V	ORF1ab	1918	SRR15225019	19220	C	T	0,99972	2021-07-09	United States
S_19_R	S	19	SRR15225019	21618	C	G	0,99982	2021-07-09	United States
S_142_D	S	142	SRR15225019	21987	G	A	0,354129	2021-07-09	United States
S_156_NA	S	156	SRR15225019	22028	G	-AGTTCA	0,992182	2021-07-09	United States
S_452_R	S	452	SRR15225019	22917	T	G	0,999937	2021-07-09	United States
S_478_K	S	478	SRR15225019	22995	C	A	0,999456	2021-07-09	United States
S_614_G	S	614	SRR15225019	23403	A	G	0,99992	2021-07-09	United States
S_681_R	S	681	SRR15225019	23604	C	G	1	2021-07-09	United States
S_950_N	S	950	SRR15225019	24410	G	A	0,758406	2021-07-09	United States
ORF3a_26_L	ORF3a	26	SRR15225019	25469	C	T	0,999926	2021-07-09	United States
M_82_T	M	82	SRR15225019	26767	T	C	0,999856	2021-07-09	United States
ORF7a_82_A	ORF7a	82	SRR15225019	27638	T	C	0,999653	2021-07-09	United States
ORF7a_120_I	ORF7a	120	SRR15225019	27752	C	T	0,999495	2021-07-09	United States
ORF7b_40_I	ORF7b	40	SRR15225019	27874	C	T	0,999726	2021-07-09	United States
ORF8_118_NA	ORF8	118	SRR15225019	28247	A	-GATTTC	0,942176	2021-07-09	United States
ORF8_120_L	ORF8	120	SRR15225019	28253	C	A	0,996331	2021-07-09	United States
N_63_G	N	63	SRR15225019	28461	A	G	0,932564	2021-07-09	United States
N_203_M	N	203	SRR15225019	28881	G	T	0,999604	2021-07-09	United States
N_215_C	N	215	SRR15225019	28916	G	T	0,999564	2021-07-09	United States
N_377_Y	N	377	SRR15225019	29402	G	T	0,999932	2021-07-09	United States
ORF1ab_309_L	ORF1ab	309	SRR15225020	1191	C	T	0,999905	2021-07-09	United States
ORF1ab_538_A	ORF1ab	538	SRR15225020	1877	T	G	0,579353	2021-07-09	United States
ORF1ab_1640_L	ORF1ab	1640	SRR15225020	5184	C	T	0,999444	2021-07-09	United States
ORF1ab_2068_I	ORF1ab	2068	SRR15225020	6468	C	T	0,999695	2021-07-09	United States
ORF1ab_3209_V	ORF1ab	3209	SRR15225020	9891	C	T	0,999795	2021-07-09	United States
ORF1ab_3718_A	ORF1ab	3718	SRR15225020	11418	T	C	1	2021-07-09	United States
ORF1ab_53_G	ORF1ab	53	SRR15225020	13625	A	G	0,999899	2021-07-09	United States
ORF1ab_314_L	ORF1ab	314	SRR15225020	14408	C	T	0,999627	2021-07-09	United States
ORF1ab_662_S	ORF1ab	662	SRR15225020	15451	G	A	0,999272	2021-07-09	United States
ORF1ab_1000_L	ORF1ab	1000	SRR15225020	16466	C	T	0,999767	2021-07-09	United States
ORF1ab_1570_L	ORF1ab	1570	SRR15225020	18176	C	T	0,999824	2021-07-09	United States
ORF1ab_1774_I	ORF1ab	1774	SRR15225020	18788	C	T	0,999557	2021-07-09	United States
ORF1ab_1898_F	ORF1ab	1898	SRR15225020	19160	C	T	0,999839	2021-07-09	United States
ORF1ab_2417_I	ORF1ab	2417	SRR15225020	20718	G	T	0,999881	2021-07-09	United States
S_19_R	S	19	SRR15225020	21618	C	G	0,999933	2021-07-09	United States
S_142_D	S	142	SRR15225020	21987	G	A	0,557401	2021-07-09	United States
S_156_NA	S	156	SRR15225020	22028	G	-AGTTCA	0,985789	2021-07-09	United States
S_452_R	S	452	SRR15225020	22917	T	G	0,999615	2021-07-09	United States
S_478_K	S	478	SRR15225020	22995	C	A	0,99978	2021-07-09	United States
S_614_G	S	614	SRR15225020	23403	A	G	0,999861	2021-07-09	United States
S_681_R	S	681	SRR15225020	23604	C	G	1	2021-07-09	United States
S_950_N	S	950	SRR15225020	24410	G	A	0,741271	2021-07-09	United States
ORF3a_26_L	ORF3a	26	SRR15225020	25469	C	T	0,999832	2021-07-09	United States
M_82_T	M	82	SRR15225020	26767	T	C	0,999781	2021-07-09	United States
ORF7a_82_A	ORF7a	82	SRR15225020	27638	T	C	0,999731	2021-07-09	United States
ORF7a_116_F	ORF7a	116	SRR15225020	27739	C	T	0,999871	2021-07-09	United States
ORF7a_120_I	ORF7a	120	SRR15225020	27752	C	T	0,999809	2021-07-09	United States
ORF8_118_NA	ORF8	118	SRR15225020	28247	A	-GATTTC	0,947734	2021-07-09	United States
ORF8_120_L	ORF8	120	SRR15225020	28253	C	A	0,993874	2021-07-09	United States
N_63_G	N	63	SRR15225020	28461	A	G	0,688195	2021-07-09	United States
N_203_M	N	203	SRR15225020	28881	G	T	0,999731	2021-07-09	United States
N_377_Y	N	377	SRR15225020	29402	G	T	0,999869	2021-07-09	United States
ORF1ab_265_I	ORF1ab	265	SRR15225021	1059	C	T	0,999682	2021-07-09	United States
ORF1ab_1234_V	ORF1ab	1234	SRR15225021	3966	C	T	0,999714	2021-07-09	United States
ORF1ab_1679_S	ORF1ab	1679	SRR15225021	5300	G	T	0,995699	2021-07-09	United States
ORF1ab_1826_D	ORF1ab	1826	SRR15225021	5743	G	C	0,0512064	2021-07-09	United States
ORF1ab_1827_H	ORF1ab	1827	SRR15225021	5744	T	C	0,0513249	2021-07-09	United States
ORF1ab_3162_E	ORF1ab	3162	SRR15225021	9749	A	G	0,999838	2021-07-09	United States
ORF1ab_3201_P	ORF1ab	3201	SRR15225021	9867	T	C	0,999942	2021-07-09	United States
ORF1ab_3209_V	ORF1ab	3209	SRR15225021	9891	C	T	0,999657	2021-07-09	United States
ORF1ab_3674_NA	ORF1ab	3674	SRR15225021	11287	G	-TCTGGTTTT	0,917387	2021-07-09	United States
ORF1ab_3676_S	ORF1ab	3676	SRR15225021	11291	G	A	0,965487	2021-07-09	United States
ORF1ab_3677_L	ORF1ab	3677	SRR15225021	11296	T	G	0,997746	2021-07-09	United States
ORF1ab_3847_I	ORF1ab	3847	SRR15225021	11804	G	A	0,999779	2021-07-09	United States
ORF1ab_314_L	ORF1ab	314	SRR15225021	14408	C	T	0,999033	2021-07-09	United States
ORF1ab_2162_S	ORF1ab	2162	SRR15225021	19951	C	T	0,314572	2021-07-09	United States
ORF1ab_2333_G	ORF1ab	2333	SRR15225021	20465	A	G	0,0529931	2021-07-09	United States
S_80_G	S	80	SRR15225021	21801	A	G	0,999663	2021-07-09	United States
S_143_NA	S	143	SRR15225021	21990	T	-TTA	0,89435	2021-07-09	United States
S_157_S	S	157	SRR15225021	22032	T	C	0,998132	2021-07-09	United States
S_452_R	S	452	SRR15225021	22917	T	G	1	2021-07-09	United States
S_614_G	S	614	SRR15225021	23403	A	G	0,999717	2021-07-09	United States
S_859_N	S	859	SRR15225021	24138	C	A	0,999116	2021-07-09	United States
S_950_H	S	950	SRR15225021	24410	G	C	0,624864	2021-07-09	United States
ORF3a_42_L	ORF3a	42	SRR15225021	25517	C	T	0,999206	2021-07-09	United States
ORF3a_57_H	ORF3a	57	SRR15225021	25563	G	T	0,99873	2021-07-09	United States
ORF3a_104_L	ORF3a	104	SRR15225021	25703	C	T	0,993465	2021-07-09	United States
ORF8_11_I	ORF8	11	SRR15225021	27925	C	T	1	2021-07-09	United States
ORF8_51_S	ORF8	51	SRR15225021	28044	G	T	1	2021-07-09	United States
ORF8_118_V	ORF8	118	SRR15225021	28245	T	G	0,999548	2021-07-09	United States
ORF8_119_NA	ORF8	119	SRR15225021	28250	T	+CTG	0,859826	2021-07-09	United States
ORF8_120_NA	ORF8	120	SRR15225021	28253	C	-A	0,998285	2021-07-09	United States
N_205_I	N	205	SRR15225021	28887	C	T	0,998924	2021-07-09	United States
N_234_I	N	234	SRR15225021	28975	G	A	0,999714	2021-07-09	United States
ORF1ab_839_M	ORF1ab	839	SRR15225022	2780	G	A	0,992537	2021-07-09	United States
ORF1ab_1306_S	ORF1ab	1306	SRR15225022	4181	G	T	0,99944	2021-07-09	United States
ORF1ab_2046_L	ORF1ab	2046	SRR15225022	6402	C	T	0,999571	2021-07-09	United States
ORF1ab_2554_V	ORF1ab	2554	SRR15225022	7926	C	T	1	2021-07-09	United States
ORF1ab_2930_L	ORF1ab	2930	SRR15225022	9053	G	T	0,99963	2021-07-09	United States
ORF1ab_3255_I	ORF1ab	3255	SRR15225022	10029	C	T	1	2021-07-09	United States
ORF1ab_3603_NA	ORF1ab	3603	SRR15225022	11074	C	+T	0,0531517	2021-07-09	United States
ORF1ab_3646_A	ORF1ab	3646	SRR15225022	11201	A	G	0,999697	2021-07-09	United States
ORF1ab_183_V	ORF1ab	183	SRR15225022	14014	T	G	0,999877	2021-07-09	United States
ORF1ab_314_L	ORF1ab	314	SRR15225022	14408	C	T	0,999841	2021-07-09	United States
ORF1ab_662_S	ORF1ab	662	SRR15225022	15451	G	A	0,998648	2021-07-09	United States
ORF1ab_1000_L	ORF1ab	1000	SRR15225022	16466	C	T	0,999745	2021-07-09	United States
ORF1ab_1918_V	ORF1ab	1918	SRR15225022	19220	C	T	0,999477	2021-07-09	United States
ORF1ab_2666_NA	ORF1ab	2666	SRR15225022	21463	G	-ATATGATT	0,0532286	2021-07-09	United States
S_19_R	S	19	SRR15225022	21618	C	G	1	2021-07-09	United States
S_156_NA	S	156	SRR15225022	22028	G	-AGTTCA	0,991726	2021-07-09	United States
S_452_R	S	452	SRR15225022	22917	T	G	1	2021-07-09	United States
S_478_K	S	478	SRR15225022	22995	C	A	1	2021-07-09	United States
S_614_G	S	614	SRR15225022	23403	A	G	0,999963	2021-07-09	United States
S_681_R	S	681	SRR15225022	23604	C	G	0,997946	2021-07-09	United States
S_691_F	S	691	SRR15225022	23634	C	T	0,0554078	2021-07-09	United States
S_920_NA	S	920	SRR15225022	24320	C	+A	0,0662218	2021-07-09	United States
S_950_N	S	950	SRR15225022	24410	G	A	0,994801	2021-07-09	United States
ORF3a_26_L	ORF3a	26	SRR15225022	25469	C	T	0,999858	2021-07-09	United States
M_82_T	M	82	SRR15225022	26767	T	C	1	2021-07-09	United States
ORF7b_40_I	ORF7b	40	SRR15225022	27874	C	T	1	2021-07-09	United States
ORF8_118_NA	ORF8	118	SRR15225022	28247	A	-GATTTC	0,925763	2021-07-09	United States
ORF8_120_L	ORF8	120	SRR15225022	28253	C	A	0,995153	2021-07-09	United States
N_63_G	N	63	SRR15225022	28461	A	G	0,982281	2021-07-09	United States
N_203_M	N	203	SRR15225022	28881	G	T	1	2021-07-09	United States
N_215_C	N	215	SRR15225022	28916	G	T	1	2021-07-09	United States
N_377_Y	N	377	SRR15225022	29402	G	T	1	2021-07-09	United States
ORF1ab_140_NA	ORF1ab	140	SRR15225023	685	A	-AAGTCATTT	0,952463	2021-07-09	United States
ORF1ab_216_Y	ORF1ab	216	SRR15225023	912	C	A	0,999869	2021-07-09	United States
ORF1ab_1306_S	ORF1ab	1306	SRR15225023	4181	G	T	1	2021-07-09	United States
ORF1ab_2046_L	ORF1ab	2046	SRR15225023	6402	C	T	0,999401	2021-07-09	United States
ORF1ab_2287_S	ORF1ab	2287	SRR15225023	7124	C	T	0,999611	2021-07-09	United States
ORF1ab_2930_L	ORF1ab	2930	SRR15225023	9053	G	T	1	2021-07-09	United States
ORF1ab_3255_I	ORF1ab	3255	SRR15225023	10029	C	T	0,999928	2021-07-09	United States
ORF1ab_3646_A	ORF1ab	3646	SRR15225023	11201	A	G	0,999689	2021-07-09	United States
ORF1ab_314_L	ORF1ab	314	SRR15225023	14408	C	T	0,999782	2021-07-09	United States
ORF1ab_662_S	ORF1ab	662	SRR15225023	15451	G	A	0,999234	2021-07-09	United States
ORF1ab_1000_L	ORF1ab	1000	SRR15225023	16466	C	T	0,999663	2021-07-09	United States
ORF1ab_1918_V	ORF1ab	1918	SRR15225023	19220	C	T	0,999767	2021-07-09	United States
S_19_R	S	19	SRR15225023	21618	C	G	1	2021-07-09	United States
S_95_I	S	95	SRR15225023	21846	C	T	0,998913	2021-07-09	United States
S_142_D	S	142	SRR15225023	21987	G	A	0,452414	2021-07-09	United States
S_156_NA	S	156	SRR15225023	22028	G	-AGTTCA	0,995625	2021-07-09	United States
S_452_R	S	452	SRR15225023	22917	T	G	1	2021-07-09	United States
S_478_K	S	478	SRR15225023	22995	C	A	1	2021-07-09	United States
S_614_G	S	614	SRR15225023	23403	A	G	0,999796	2021-07-09	United States
S_681_R	S	681	SRR15225023	23604	C	G	0,998037	2021-07-09	United States
S_950_N	S	950	SRR15225023	24410	G	A	0,94024	2021-07-09	United States
ORF3a_26_L	ORF3a	26	SRR15225023	25469	C	T	1	2021-07-09	United States
M_82_T	M	82	SRR15225023	26767	T	C	0,999911	2021-07-09	United States
ORF7a_82_A	ORF7a	82	SRR15225023	27638	T	C	0,999611	2021-07-09	United States
ORF7a_120_I	ORF7a	120	SRR15225023	27752	C	T	0,999445	2021-07-09	United States
ORF7b_40_I	ORF7b	40	SRR15225023	27874	C	T	0,998491	2021-07-09	United States
ORF8_118_NA	ORF8	118	SRR15225023	28247	A	-GATTTC	0,938384	2021-07-09	United States
ORF8_120_L	ORF8	120	SRR15225023	28253	C	A	1	2021-07-09	United States
N_63_G	N	63	SRR15225023	28461	A	G	0,965534	2021-07-09	United States
N_203_M	N	203	SRR15225023	28881	G	T	0,999702	2021-07-09	United States
N_215_C	N	215	SRR15225023	28916	G	T	0,999699	2021-07-09	United States
N_377_Y	N	377	SRR15225023	29402	G	T	0,999836	2021-07-09	United States
ORF1ab_839_M	ORF1ab	839	SRR15225025	2780	G	A	1	2021-07-09	United States
ORF1ab_1306_S	ORF1ab	1306	SRR15225025	4181	G	T	1	2021-07-09	United States
ORF1ab_2046_L	ORF1ab	2046	SRR15225025	6402	C	T	0,999464	2021-07-09	United States
ORF1ab_2240_I	ORF1ab	2240	SRR15225025	6983	C	A	0,160788	2021-07-09	United States
ORF1ab_2287_S	ORF1ab	2287	SRR15225025	7124	C	T	1	2021-07-09	United States
ORF1ab_2554_V	ORF1ab	2554	SRR15225025	7926	C	T	0,999885	2021-07-09	United States
ORF1ab_2846_I	ORF1ab	2846	SRR15225025	8802	C	T	0,204324	2021-07-09	United States
ORF1ab_2930_L	ORF1ab	2930	SRR15225025	9053	G	T	1	2021-07-09	United States
ORF1ab_3255_I	ORF1ab	3255	SRR15225025	10029	C	T	0,998864	2021-07-09	United States
ORF1ab_3646_A	ORF1ab	3646	SRR15225025	11201	A	G	0,999694	2021-07-09	United States
ORF1ab_183_V	ORF1ab	183	SRR15225025	14014	T	G	0,99998	2021-07-09	United States
ORF1ab_314_L	ORF1ab	314	SRR15225025	14408	C	T	0,99966	2021-07-09	United States
ORF1ab_662_S	ORF1ab	662	SRR15225025	15451	G	A	0,998963	2021-07-09	United States
ORF1ab_1000_L	ORF1ab	1000	SRR15225025	16466	C	T	0,999667	2021-07-09	United States
ORF1ab_1918_V	ORF1ab	1918	SRR15225025	19220	C	T	0,999426	2021-07-09	United States
S_19_R	S	19	SRR15225025	21618	C	G	1	2021-07-09	United States
S_156_NA	S	156	SRR15225025	22028	G	-AGTTCA	0,999299	2021-07-09	United States
S_452_R	S	452	SRR15225025	22917	T	G	1	2021-07-09	United States
S_478_K	S	478	SRR15225025	22995	C	A	1	2021-07-09	United States
S_614_G	S	614	SRR15225025	23403	A	G	0,999894	2021-07-09	United States
S_681_R	S	681	SRR15225025	23604	C	G	1	2021-07-09	United States
S_950_N	S	950	SRR15225025	24410	G	A	0,99674	2021-07-09	United States
S_1124_V	S	1124	SRR15225025	24933	G	T	0,08885	2021-07-09	United States
ORF3a_26_L	ORF3a	26	SRR15225025	25469	C	T	0,999785	2021-07-09	United States
M_82_T	M	82	SRR15225025	26767	T	C	0,999761	2021-07-09	United States
ORF7b_40_I	ORF7b	40	SRR15225025	27874	C	T	1	2021-07-09	United States
ORF8_118_NA	ORF8	118	SRR15225025	28247	A	-GATTTC	0,912546	2021-07-09	United States
ORF8_120_L	ORF8	120	SRR15225025	28253	C	A	0,998647	2021-07-09	United States
N_63_G	N	63	SRR15225025	28461	A	G	0,987993	2021-07-09	United States
N_203_M	N	203	SRR15225025	28881	G	T	1	2021-07-09	United States
N_215_C	N	215	SRR15225025	28916	G	T	0,99866	2021-07-09	United States
N_377_Y	N	377	SRR15225025	29402	G	T	1	2021-07-09	United States
ORF1ab_538_L	ORF1ab	538	SRR15225027	1878	C	T	0,929468	2021-07-09	United States
ORF1ab_1188_L	ORF1ab	1188	SRR15225027	3828	C	T	0,999877	2021-07-09	United States
ORF1ab_1795_Q	ORF1ab	1795	SRR15225027	5648	A	C	0,999887	2021-07-09	United States
ORF1ab_1841_F	ORF1ab	1841	SRR15225027	5787	C	T	0,99959	2021-07-09	United States
ORF1ab_2262_C	ORF1ab	2262	SRR15225027	7050	A	G	0,997756	2021-07-09	United States
ORF1ab_3573_R	ORF1ab	3573	SRR15225027	10983	A	G	0,999846	2021-07-09	United States
ORF1ab_3603_NA	ORF1ab	3603	SRR15225027	11074	C	-T	0,0605712	2021-07-09	United States
ORF1ab_3674_NA	ORF1ab	3674	SRR15225027	11287	G	-TCTGGTTTT	0,947097	2021-07-09	United States
ORF1ab_3676_S	ORF1ab	3676	SRR15225027	11291	G	A	0,964129	2021-07-09	United States
ORF1ab_3677_L	ORF1ab	3677	SRR15225027	11296	T	G	0,997188	2021-07-09	United States
ORF1ab_4031_I	ORF1ab	4031	SRR15225027	12357	C	T	0,999785	2021-07-09	United States
ORF1ab_314_L	ORF1ab	314	SRR15225027	14408	C	T	0,99984	2021-07-09	United States
ORF1ab_1264_D	ORF1ab	1264	SRR15225027	17259	G	T	0,999938	2021-07-09	United States
ORF1ab_2531_S	ORF1ab	2531	SRR15225027	21058	C	T	0,999815	2021-07-09	United States
S_18_F	S	18	SRR15225027	21614	C	T	1	2021-07-09	United States
S_20_N	S	20	SRR15225027	21621	C	A	0,999827	2021-07-09	United States
S_26_S	S	26	SRR15225027	21638	C	T	1	2021-07-09	United States
S_138_Y	S	138	SRR15225027	21974	G	T	0,994241	2021-07-09	United States
S_190_S	S	190	SRR15225027	22132	G	T	0,999819	2021-07-09	United States
S_417_T	S	417	SRR15225027	22812	A	C	0,999784	2021-07-09	United States
S_484_K	S	484	SRR15225027	23012	G	A	1	2021-07-09	United States
S_501_Y	S	501	SRR15225027	23063	A	T	1	2021-07-09	United States
S_614_G	S	614	SRR15225027	23403	A	G	0,999912	2021-07-09	United States
S_655_Y	S	655	SRR15225027	23525	C	T	0,999607	2021-07-09	United States
S_1027_I	S	1027	SRR15225027	24642	C	T	0,999752	2021-07-09	United States
S_1176_F	S	1176	SRR15225027	25088	G	T	0,999808	2021-07-09	United States
ORF3a_253_P	ORF3a	253	SRR15225027	26149	T	C	1	2021-07-09	United States
ORF3a_260_I	ORF3a	260	SRR15225027	26172	G	T	1	2021-07-09	United States
ORF7a_99_L	ORF7a	99	SRR15225027	27689	C	T	1	2021-07-09	United States
ORF8_92_K	ORF8	92	SRR15225027	28167	G	A	0,999885	2021-07-09	United States
N_80_R	N	80	SRR15225027	28512	C	G	1	2021-07-09	United States
N_202_C	N	202	SRR15225027	28877	A	T	1	2021-07-09	United States
N_202_T	N	202	SRR15225027	28878	G	C	0,999684	2021-07-09	United States
N_203_K	N	203	SRR15225027	28881	G	A	1	2021-07-09	United States
N_204_R	N	204	SRR15225027	28883	G	C	1	2021-07-09	United States
N_377_Y	N	377	SRR15225027	29402	G	T	0,999178	2021-07-09	United States
ORF1ab_85_NA	ORF1ab	85	SRR15225028	518	A	-TGGTTG	0,828069	2021-07-09	United States
ORF1ab_87_K	ORF1ab	87	SRR15225028	524	G	A	0,64532	2021-07-09	United States
ORF1ab_1633_D	ORF1ab	1633	SRR15225028	5164	G	T	0,999857	2021-07-09	United States
ORF1ab_1640_L	ORF1ab	1640	SRR15225028	5184	C	T	0,999751	2021-07-09	United States
ORF1ab_3209_V	ORF1ab	3209	SRR15225028	9891	C	T	0,99976	2021-07-09	United States
ORF1ab_3718_A	ORF1ab	3718	SRR15225028	11418	T	C	0,999939	2021-07-09	United States
ORF1ab_3750_I	ORF1ab	3750	SRR15225028	11514	C	T	0,999669	2021-07-09	United States
ORF1ab_314_L	ORF1ab	314	SRR15225028	14408	C	T	0,999809	2021-07-09	United States
ORF1ab_662_S	ORF1ab	662	SRR15225028	15451	G	A	0,999239	2021-07-09	United States
ORF1ab_1000_L	ORF1ab	1000	SRR15225028	16466	C	T	0,999501	2021-07-09	United States
S_19_R	S	19	SRR15225028	21618	C	G	0,999832	2021-07-09	United States
S_142_D	S	142	SRR15225028	21987	G	A	0,6042	2021-07-09	United States
S_156_NA	S	156	SRR15225028	22028	G	-AGTTCA	0,995075	2021-07-09	United States
S_222_V	S	222	SRR15225028	22227	C	T	0,999406	2021-07-09	United States
S_289_I	S	289	SRR15225028	22427	G	A	1	2021-07-09	United States
S_452_R	S	452	SRR15225028	22917	T	G	0,999848	2021-07-09	United States
S_478_K	S	478	SRR15225028	22995	C	A	0,999818	2021-07-09	United States
S_614_G	S	614	SRR15225028	23403	A	G	0,999867	2021-07-09	United States
S_681_R	S	681	SRR15225028	23604	C	G	0,999643	2021-07-09	United States
S_950_N	S	950	SRR15225028	24410	G	A	0,969183	2021-07-09	United States
ORF3a_26_L	ORF3a	26	SRR15225028	25469	C	T	0,999842	2021-07-09	United States
M_82_T	M	82	SRR15225028	26767	T	C	0,999703	2021-07-09	United States
ORF7a_82_A	ORF7a	82	SRR15225028	27638	T	C	1	2021-07-09	United States
ORF7a_120_I	ORF7a	120	SRR15225028	27752	C	T	0,99973	2021-07-09	United States
ORF8_118_NA	ORF8	118	SRR15225028	28247	A	-GATTTC	0,943028	2021-07-09	United States
ORF8_120_L	ORF8	120	SRR15225028	28253	C	A	0,997553	2021-07-09	United States
N_18_V	N	18	SRR15225028	28326	G	T	0,999741	2021-07-09	United States
N_63_G	N	63	SRR15225028	28461	A	G	0,993209	2021-07-09	United States
N_203_M	N	203	SRR15225028	28881	G	T	0,999693	2021-07-09	United States
N_377_Y	N	377	SRR15225028	29402	G	T	0,999521	2021-07-09	United States
ORF1ab_1306_S	ORF1ab	1306	SRR15225029	4181	G	T	0,999874	2021-07-09	United States
ORF1ab_2046_L	ORF1ab	2046	SRR15225029	6402	C	T	0,999448	2021-07-09	United States
ORF1ab_2287_S	ORF1ab	2287	SRR15225029	7124	C	T	0,999779	2021-07-09	United States
ORF1ab_2930_L	ORF1ab	2930	SRR15225029	9053	G	T	0,999863	2021-07-09	United States
ORF1ab_3255_I	ORF1ab	3255	SRR15225029	10029	C	T	0,999934	2021-07-09	United States
ORF1ab_3646_A	ORF1ab	3646	SRR15225029	11201	A	G	0,999698	2021-07-09	United States
ORF1ab_314_L	ORF1ab	314	SRR15225029	14408	C	T	0,999863	2021-07-09	United States
ORF1ab_662_S	ORF1ab	662	SRR15225029	15451	G	A	0,999254	2021-07-09	United States
ORF1ab_1000_L	ORF1ab	1000	SRR15225029	16466	C	T	0,999752	2021-07-09	United States
ORF1ab_1257_V	ORF1ab	1257	SRR15225029	17236	A	G	0,999863	2021-07-09	United States
ORF1ab_1918_V	ORF1ab	1918	SRR15225029	19220	C	T	0,999757	2021-07-09	United States
S_19_R	S	19	SRR15225029	21618	C	G	0,999969	2021-07-09	United States
S_142_D	S	142	SRR15225029	21987	G	A	0,423585	2021-07-09	United States
S_156_NA	S	156	SRR15225029	22028	G	-AGTTCA	0,993639	2021-07-09	United States
S_452_R	S	452	SRR15225029	22917	T	G	0,999893	2021-07-09	United States
S_478_K	S	478	SRR15225029	22995	C	A	0,999661	2021-07-09	United States
S_614_G	S	614	SRR15225029	23403	A	G	0,999916	2021-07-09	United States
S_681_R	S	681	SRR15225029	23604	C	G	0,999043	2021-07-09	United States
S_950_N	S	950	SRR15225029	24410	G	A	0,755031	2021-07-09	United States
ORF3a_26_L	ORF3a	26	SRR15225029	25469	C	T	0,999574	2021-07-09	United States
M_82_T	M	82	SRR15225029	26767	T	C	0,999888	2021-07-09	United States
ORF7a_82_A	ORF7a	82	SRR15225029	27638	T	C	0,999769	2021-07-09	United States
ORF7a_120_I	ORF7a	120	SRR15225029	27752	C	T	0,999849	2021-07-09	United States
ORF7b_40_I	ORF7b	40	SRR15225029	27874	C	T	0,999551	2021-07-09	United States
ORF8_67_P	ORF8	67	SRR15225029	28092	T	C	0,145472	2021-07-09	United States
ORF8_118_NA	ORF8	118	SRR15225029	28247	A	-GATTTC	0,936121	2021-07-09	United States
ORF8_120_L	ORF8	120	SRR15225029	28253	C	A	0,993769	2021-07-09	United States
N_63_G	N	63	SRR15225029	28461	A	G	0,94245	2021-07-09	United States
N_203_M	N	203	SRR15225029	28881	G	T	0,999955	2021-07-09	United States
N_215_C	N	215	SRR15225029	28916	G	T	0,999542	2021-07-09	United States
N_377_Y	N	377	SRR15225029	29402	G	T	0,999771	2021-07-09	United States
ORF1ab_1306_S	ORF1ab	1306	SRR15225032	4181	G	T	0,999792	2021-07-07	United States
ORF1ab_1397_V	ORF1ab	1397	SRR15225032	4455	C	T	0,999765	2021-07-07	United States
ORF1ab_2046_L	ORF1ab	2046	SRR15225032	6402	C	T	0,999432	2021-07-07	United States
ORF1ab_2287_S	ORF1ab	2287	SRR15225032	7124	C	T	0,999932	2021-07-07	United States
ORF1ab_2855_V	ORF1ab	2855	SRR15225032	8829	C	T	0,999831	2021-07-07	United States
ORF1ab_2930_L	ORF1ab	2930	SRR15225032	9053	G	T	0,999421	2021-07-07	United States
ORF1ab_3255_I	ORF1ab	3255	SRR15225032	10029	C	T	0,999811	2021-07-07	United States
ORF1ab_3603_NA	ORF1ab	3603	SRR15225032	11074	C	+T	0,0879531	2021-07-07	United States
ORF1ab_3606_NA	ORF1ab	3606	SRR15225032	11082	T	-G	0,130224	2021-07-07	United States
ORF1ab_3606_F	ORF1ab	3606	SRR15225032	11083	G	T	0,999627	2021-07-07	United States
ORF1ab_3646_A	ORF1ab	3646	SRR15225032	11201	A	G	0,999625	2021-07-07	United States
ORF1ab_314_L	ORF1ab	314	SRR15225032	14408	C	T	0,999787	2021-07-07	United States
ORF1ab_662_S	ORF1ab	662	SRR15225032	15451	G	A	0,999113	2021-07-07	United States
ORF1ab_1000_L	ORF1ab	1000	SRR15225032	16466	C	T	0,999807	2021-07-07	United States
ORF1ab_1847_S	ORF1ab	1847	SRR15225032	19006	G	T	0,999962	2021-07-07	United States
ORF1ab_1918_V	ORF1ab	1918	SRR15225032	19220	C	T	0,9997	2021-07-07	United States
S_3_NA	S	3	SRR15225032	21569	G	+T	0,0865301	2021-07-07	United States
S_5_F	S	5	SRR15225032	21575	C	T	0,920677	2021-07-07	United States
S_19_R	S	19	SRR15225032	21618	C	G	0,999695	2021-07-07	United States
S_95_I	S	95	SRR15225032	21846	C	T	1	2021-07-07	United States
S_142_D	S	142	SRR15225032	21987	G	A	0,423214	2021-07-07	United States
S_156_NA	S	156	SRR15225032	22028	G	-AGTTCA	0,996099	2021-07-07	United States
S_452_R	S	452	SRR15225032	22917	T	G	0,99864	2021-07-07	United States
S_478_K	S	478	SRR15225032	22995	C	A	1	2021-07-07	United States
S_614_G	S	614	SRR15225032	23403	A	G	0,999968	2021-07-07	United States
S_681_R	S	681	SRR15225032	23604	C	G	1	2021-07-07	United States
S_950_N	S	950	SRR15225032	24410	G	A	0,916053	2021-07-07	United States
ORF3a_26_L	ORF3a	26	SRR15225032	25469	C	T	0,999771	2021-07-07	United States
M_82_T	M	82	SRR15225032	26767	T	C	0,999669	2021-07-07	United States
ORF7a_82_A	ORF7a	82	SRR15225032	27638	T	C	1	2021-07-07	United States
ORF7a_120_I	ORF7a	120	SRR15225032	27752	C	T	0,999808	2021-07-07	United States
ORF7b_40_I	ORF7b	40	SRR15225032	27874	C	T	0,999739	2021-07-07	United States
ORF8_118_NA	ORF8	118	SRR15225032	28247	A	-GATTTC	0,92618	2021-07-07	United States
ORF8_120_L	ORF8	120	SRR15225032	28253	C	A	0,997024	2021-07-07	United States
N_63_G	N	63	SRR15225032	28461	A	G	0,978792	2021-07-07	United States
N_203_M	N	203	SRR15225032	28881	G	T	0,999583	2021-07-07	United States
N_215_C	N	215	SRR15225032	28916	G	T	0,999782	2021-07-07	United States
N_377_Y	N	377	SRR15225032	29402	G	T	0,999658	2021-07-07	United States
ORF1ab_1306_S	ORF1ab	1306	SRR15225033	4181	G	T	0,999963	2021-07-08	United States
ORF1ab_2046_L	ORF1ab	2046	SRR15225033	6402	C	T	0,999472	2021-07-08	United States
ORF1ab_2287_S	ORF1ab	2287	SRR15225033	7124	C	T	0,999644	2021-07-08	United States
ORF1ab_2930_L	ORF1ab	2930	SRR15225033	9053	G	T	0,999895	2021-07-08	United States
ORF1ab_3255_I	ORF1ab	3255	SRR15225033	10029	C	T	0,999911	2021-07-08	United States
ORF1ab_3621_I	ORF1ab	3621	SRR15225033	11128	G	T	0,999746	2021-07-08	United States
ORF1ab_3646_A	ORF1ab	3646	SRR15225033	11201	A	G	0,999767	2021-07-08	United States
ORF1ab_183_V	ORF1ab	183	SRR15225033	14014	T	G	0,999947	2021-07-08	United States
ORF1ab_314_L	ORF1ab	314	SRR15225033	14408	C	T	1	2021-07-08	United States
ORF1ab_662_S	ORF1ab	662	SRR15225033	15451	G	A	0,999236	2021-07-08	United States
ORF1ab_1000_L	ORF1ab	1000	SRR15225033	16466	C	T	0,999887	2021-07-08	United States
ORF1ab_1918_V	ORF1ab	1918	SRR15225033	19220	C	T	0,999768	2021-07-08	United States
S_19_R	S	19	SRR15225033	21618	C	G	0,999864	2021-07-08	United States
S_142_D	S	142	SRR15225033	21987	G	A	0,248731	2021-07-08	United States
S_156_NA	S	156	SRR15225033	22028	G	-AGTTCA	0,990063	2021-07-08	United States
S_452_R	S	452	SRR15225033	22917	T	G	0,999639	2021-07-08	United States
S_478_K	S	478	SRR15225033	22995	C	A	0,999526	2021-07-08	United States
S_614_G	S	614	SRR15225033	23403	A	G	0,999901	2021-07-08	United States
S_681_R	S	681	SRR15225033	23604	C	G	0,999855	2021-07-08	United States
S_950_N	S	950	SRR15225033	24410	G	A	0,544781	2021-07-08	United States
ORF3a_26_L	ORF3a	26	SRR15225033	25469	C	T	0,99982	2021-07-08	United States
M_82_T	M	82	SRR15225033	26767	T	C	1	2021-07-08	United States
ORF7a_82_A	ORF7a	82	SRR15225033	27638	T	C	1	2021-07-08	United States
ORF7a_120_I	ORF7a	120	SRR15225033	27752	C	T	1	2021-07-08	United States
ORF7b_40_I	ORF7b	40	SRR15225033	27874	C	T	0,999877	2021-07-08	United States
ORF8_118_NA	ORF8	118	SRR15225033	28247	A	-GATTTC	0,934215	2021-07-08	United States
ORF8_120_L	ORF8	120	SRR15225033	28253	C	A	1	2021-07-08	United States
N_16_M	N	16	SRR15225033	28320	C	T	0,999917	2021-07-08	United States
N_63_G	N	63	SRR15225033	28461	A	G	0,929864	2021-07-08	United States
N_203_M	N	203	SRR15225033	28881	G	T	0,999834	2021-07-08	United States
N_215_C	N	215	SRR15225033	28916	G	T	0,99961	2021-07-08	United States
N_377_Y	N	377	SRR15225033	29402	G	T	0,999401	2021-07-08	United States
ORF1ab_1306_S	ORF1ab	1306	SRR15225034	4181	G	T	0,99966	2021-07-08	United States
ORF1ab_2046_L	ORF1ab	2046	SRR15225034	6402	C	T	0,99929	2021-07-08	United States
ORF1ab_2287_S	ORF1ab	2287	SRR15225034	7124	C	T	1	2021-07-08	United States
ORF1ab_2930_L	ORF1ab	2930	SRR15225034	9053	G	T	1	2021-07-08	United States
ORF1ab_3255_I	ORF1ab	3255	SRR15225034	10029	C	T	0,999648	2021-07-08	United States
ORF1ab_3646_A	ORF1ab	3646	SRR15225034	11201	A	G	1	2021-07-08	United States
ORF1ab_3731_V	ORF1ab	3731	SRR15225034	11456	A	G	0,999865	2021-07-08	United States
ORF1ab_314_L	ORF1ab	314	SRR15225034	14408	C	T	1	2021-07-08	United States
ORF1ab_662_S	ORF1ab	662	SRR15225034	15451	G	A	0,999255	2021-07-08	United States
ORF1ab_1000_L	ORF1ab	1000	SRR15225034	16466	C	T	1	2021-07-08	United States
ORF1ab_1918_V	ORF1ab	1918	SRR15225034	19220	C	T	0,99974	2021-07-08	United States
S_19_R	S	19	SRR15225034	21618	C	G	1	2021-07-08	United States
S_142_D	S	142	SRR15225034	21987	G	A	0,460377	2021-07-08	United States
S_156_NA	S	156	SRR15225034	22028	G	-AGTTCA	0,988413	2021-07-08	United States
S_452_R	S	452	SRR15225034	22917	T	G	1	2021-07-08	United States
S_478_K	S	478	SRR15225034	22995	C	A	1	2021-07-08	United States
S_614_G	S	614	SRR15225034	23403	A	G	0,99954	2021-07-08	United States
S_681_R	S	681	SRR15225034	23604	C	G	1	2021-07-08	United States
S_950_N	S	950	SRR15225034	24410	G	A	0,859834	2021-07-08	United States
ORF3a_26_L	ORF3a	26	SRR15225034	25469	C	T	1	2021-07-08	United States
ORF3a_260_I	ORF3a	260	SRR15225034	26172	G	T	0,999024	2021-07-08	United States
M_82_T	M	82	SRR15225034	26767	T	C	0,999707	2021-07-08	United States
ORF7a_61_I	ORF7a	61	SRR15225034	27575	C	T	1	2021-07-08	United States
ORF7a_82_A	ORF7a	82	SRR15225034	27638	T	C	1	2021-07-08	United States
ORF7a_120_I	ORF7a	120	SRR15225034	27752	C	T	1	2021-07-08	United States
ORF7b_40_I	ORF7b	40	SRR15225034	27874	C	T	1	2021-07-08	United States
ORF8_118_NA	ORF8	118	SRR15225034	28247	A	-GATTTC	0,964034	2021-07-08	United States
N_63_G	N	63	SRR15225034	28461	A	G	0,98873	2021-07-08	United States
N_203_M	N	203	SRR15225034	28881	G	T	0,999748	2021-07-08	United States
N_215_C	N	215	SRR15225034	28916	G	T	0,999767	2021-07-08	United States
N_377_Y	N	377	SRR15225034	29402	G	T	1	2021-07-08	United States
ORF1ab_1146_T	ORF1ab	1146	SRR15225035	3701	G	A	0,999759	2021-07-07	United States
ORF1ab_1640_L	ORF1ab	1640	SRR15225035	5184	C	T	0,999675	2021-07-07	United States
ORF1ab_1826_D	ORF1ab	1826	SRR15225035	5743	G	C	0,0509836	2021-07-07	United States
ORF1ab_1827_H	ORF1ab	1827	SRR15225035	5744	T	C	0,0511002	2021-07-07	United States
ORF1ab_3209_V	ORF1ab	3209	SRR15225035	9891	C	T	0,999673	2021-07-07	United States
ORF1ab_3718_A	ORF1ab	3718	SRR15225035	11418	T	C	0,999911	2021-07-07	United States
ORF1ab_3750_I	ORF1ab	3750	SRR15225035	11514	C	T	0,999734	2021-07-07	United States
ORF1ab_314_L	ORF1ab	314	SRR15225035	14408	C	T	0,999824	2021-07-07	United States
ORF1ab_662_S	ORF1ab	662	SRR15225035	15451	G	A	0,999342	2021-07-07	United States
ORF1ab_1000_L	ORF1ab	1000	SRR15225035	16466	C	T	0,99972	2021-07-07	United States
ORF1ab_1290_I	ORF1ab	1290	SRR15225035	17336	C	T	0,99919	2021-07-07	United States
S_19_R	S	19	SRR15225035	21618	C	G	0,999846	2021-07-07	United States
S_70_F	S	70	SRR15225035	21770	G	T	0,999732	2021-07-07	United States
S_142_D	S	142	SRR15225035	21987	G	A	0,333282	2021-07-07	United States
S_156_NA	S	156	SRR15225035	22028	G	-AGTTCA	0,982369	2021-07-07	United States
S_222_V	S	222	SRR15225035	22227	C	T	0,99948	2021-07-07	United States
S_417_N	S	417	SRR15225035	22813	G	T	0,966457	2021-07-07	United States
S_452_R	S	452	SRR15225035	22917	T	G	0,999869	2021-07-07	United States
S_478_K	S	478	SRR15225035	22995	C	A	1	2021-07-07	United States
S_572_I	S	572	SRR15225035	23277	C	T	0,999779	2021-07-07	United States
S_614_G	S	614	SRR15225035	23403	A	G	0,999894	2021-07-07	United States
S_681_R	S	681	SRR15225035	23604	C	G	0,999547	2021-07-07	United States
S_950_N	S	950	SRR15225035	24410	G	A	0,611897	2021-07-07	United States
ORF3a_26_L	ORF3a	26	SRR15225035	25469	C	T	0,999657	2021-07-07	United States
ORF3a_85_F	ORF3a	85	SRR15225035	25647	G	T	0,998382	2021-07-07	United States
M_82_T	M	82	SRR15225035	26767	T	C	0,999892	2021-07-07	United States
ORF7a_82_A	ORF7a	82	SRR15225035	27638	T	C	0,999782	2021-07-07	United States
ORF7a_120_I	ORF7a	120	SRR15225035	27752	C	T	0,999755	2021-07-07	United States
ORF8_118_NA	ORF8	118	SRR15225035	28247	A	-GATTTC	0,935228	2021-07-07	United States
ORF8_120_L	ORF8	120	SRR15225035	28253	C	A	0,996797	2021-07-07	United States
N_63_G	N	63	SRR15225035	28461	A	G	0,660624	2021-07-07	United States
N_203_M	N	203	SRR15225035	28881	G	T	0,999897	2021-07-07	United States
N_377_Y	N	377	SRR15225035	29402	G	T	0,999681	2021-07-07	United States
ORF1ab_309_L	ORF1ab	309	SRR15225036	1191	C	T	0,999624	2021-07-09	United States
ORF1ab_538_A	ORF1ab	538	SRR15225036	1877	T	G	0,442179	2021-07-09	United States
ORF1ab_1640_L	ORF1ab	1640	SRR15225036	5184	C	T	0,999762	2021-07-09	United States
ORF1ab_3209_V	ORF1ab	3209	SRR15225036	9891	C	T	0,999746	2021-07-09	United States
ORF1ab_3718_A	ORF1ab	3718	SRR15225036	11418	T	C	0,999871	2021-07-09	United States
ORF1ab_314_L	ORF1ab	314	SRR15225036	14408	C	T	0,999563	2021-07-09	United States
ORF1ab_662_S	ORF1ab	662	SRR15225036	15451	G	A	0,999135	2021-07-09	United States
ORF1ab_1000_L	ORF1ab	1000	SRR15225036	16466	C	T	0,999914	2021-07-09	United States
ORF1ab_1570_L	ORF1ab	1570	SRR15225036	18176	C	T	0,999636	2021-07-09	United States
ORF1ab_1898_F	ORF1ab	1898	SRR15225036	19160	C	T	0,999796	2021-07-09	United States
ORF1ab_2183_Y	ORF1ab	2183	SRR15225036	20014	G	T	1	2021-07-09	United States
ORF1ab_2417_I	ORF1ab	2417	SRR15225036	20718	G	T	0,999832	2021-07-09	United States
S_19_R	S	19	SRR15225036	21618	C	G	0,999893	2021-07-09	United States
S_142_D	S	142	SRR15225036	21987	G	A	0,316476	2021-07-09	United States
S_156_NA	S	156	SRR15225036	22028	G	-AGTTCA	0,990509	2021-07-09	United States
S_452_R	S	452	SRR15225036	22917	T	G	0,999717	2021-07-09	United States
S_478_K	S	478	SRR15225036	22995	C	A	0,999842	2021-07-09	United States
S_614_G	S	614	SRR15225036	23403	A	G	0,999974	2021-07-09	United States
S_681_R	S	681	SRR15225036	23604	C	G	1	2021-07-09	United States
S_950_N	S	950	SRR15225036	24410	G	A	0,724524	2021-07-09	United States
ORF3a_26_L	ORF3a	26	SRR15225036	25469	C	T	1	2021-07-09	United States
M_82_T	M	82	SRR15225036	26767	T	C	0,999725	2021-07-09	United States
ORF7a_82_A	ORF7a	82	SRR15225036	27638	T	C	0,999937	2021-07-09	United States
ORF7a_116_F	ORF7a	116	SRR15225036	27739	C	T	0,999792	2021-07-09	United States
ORF7a_120_I	ORF7a	120	SRR15225036	27752	C	T	0,999768	2021-07-09	United States
ORF7b_33_V	ORF7b	33	SRR15225036	27853	A	T	0,999787	2021-07-09	United States
ORF8_118_NA	ORF8	118	SRR15225036	28247	A	-GATTTC	0,935738	2021-07-09	United States
ORF8_120_L	ORF8	120	SRR15225036	28253	C	A	0,998677	2021-07-09	United States
N_63_G	N	63	SRR15225036	28461	A	G	0,919395	2021-07-09	United States
N_203_M	N	203	SRR15225036	28881	G	T	0,99942	2021-07-09	United States
N_377_Y	N	377	SRR15225036	29402	G	T	0,999701	2021-07-09	United States
ORF1ab_1306_S	ORF1ab	1306	SRR15225039	4181	G	T	0,999645	2021-07-09	United States
ORF1ab_2046_L	ORF1ab	2046	SRR15225039	6402	C	T	0,999505	2021-07-09	United States
ORF1ab_2287_S	ORF1ab	2287	SRR15225039	7124	C	T	0,999555	2021-07-09	United States
ORF1ab_2930_L	ORF1ab	2930	SRR15225039	9053	G	T	0,999063	2021-07-09	United States
ORF1ab_3255_I	ORF1ab	3255	SRR15225039	10029	C	T	0,999939	2021-07-09	United States
ORF1ab_3646_A	ORF1ab	3646	SRR15225039	11201	A	G	0,999672	2021-07-09	United States
ORF1ab_314_L	ORF1ab	314	SRR15225039	14408	C	T	0,999326	2021-07-09	United States
ORF1ab_662_S	ORF1ab	662	SRR15225039	15451	G	A	0,999347	2021-07-09	United States
ORF1ab_1000_L	ORF1ab	1000	SRR15225039	16466	C	T	0,999923	2021-07-09	United States
ORF1ab_1257_V	ORF1ab	1257	SRR15225039	17236	A	G	0,999911	2021-07-09	United States
ORF1ab_1918_V	ORF1ab	1918	SRR15225039	19220	C	T	0,999701	2021-07-09	United States
S_19_R	S	19	SRR15225039	21618	C	G	0,999754	2021-07-09	United States
S_142_D	S	142	SRR15225039	21987	G	A	0,395719	2021-07-09	United States
S_156_NA	S	156	SRR15225039	22028	G	-AGTTCA	0,994137	2021-07-09	United States
S_452_R	S	452	SRR15225039	22917	T	G	1	2021-07-09	United States
S_478_K	S	478	SRR15225039	22995	C	A	1	2021-07-09	United States
S_614_G	S	614	SRR15225039	23403	A	G	0,999932	2021-07-09	United States
S_681_R	S	681	SRR15225039	23604	C	G	0,999573	2021-07-09	United States
S_950_N	S	950	SRR15225039	24410	G	A	0,755445	2021-07-09	United States
ORF3a_26_L	ORF3a	26	SRR15225039	25469	C	T	1	2021-07-09	United States
M_82_T	M	82	SRR15225039	26767	T	C	0,999648	2021-07-09	United States
ORF7a_82_A	ORF7a	82	SRR15225039	27638	T	C	0,9999	2021-07-09	United States
ORF7a_120_I	ORF7a	120	SRR15225039	27752	C	T	0,999685	2021-07-09	United States
ORF7b_40_I	ORF7b	40	SRR15225039	27874	C	T	0,999192	2021-07-09	United States
ORF8_118_NA	ORF8	118	SRR15225039	28247	A	-GATTTC	0,940099	2021-07-09	United States
ORF8_120_L	ORF8	120	SRR15225039	28253	C	A	1	2021-07-09	United States
N_63_G	N	63	SRR15225039	28461	A	G	0,955618	2021-07-09	United States
N_203_M	N	203	SRR15225039	28881	G	T	0,999795	2021-07-09	United States
N_215_C	N	215	SRR15225039	28916	G	T	0,999621	2021-07-09	United States
N_377_Y	N	377	SRR15225039	29402	G	T	0,999363	2021-07-09	United States
ORF1ab_309_L	ORF1ab	309	SRR15225040	1191	C	T	0,999423	2021-07-09	United States
ORF1ab_1640_L	ORF1ab	1640	SRR15225040	5184	C	T	0,999796	2021-07-09	United States
ORF1ab_1921_Q	ORF1ab	1921	SRR15225040	6027	C	A	1	2021-07-09	United States
ORF1ab_2980_N	ORF1ab	2980	SRR15225040	9203	G	A	0,999671	2021-07-09	United States
ORF1ab_3138_S	ORF1ab	3138	SRR15225040	9678	T	C	0,99992	2021-07-09	United States
ORF1ab_3580_Q	ORF1ab	3580	SRR15225040	11005	C	A	0,414333	2021-07-09	United States
ORF1ab_314_L	ORF1ab	314	SRR15225040	14408	C	T	0,999537	2021-07-09	United States
ORF1ab_2310_R	ORF1ab	2310	SRR15225040	20396	A	G	1	2021-07-09	United States
S_19_R	S	19	SRR15225040	21618	C	G	0,99988	2021-07-09	United States
S_77_T	S	77	SRR15225040	21792	A	C	1	2021-07-09	United States
S_142_D	S	142	SRR15225040	21987	G	A	0,247519	2021-07-09	United States
S_156_NA	S	156	SRR15225040	22028	G	-AGTTCA	0,976853	2021-07-09	United States
S_452_R	S	452	SRR15225040	22917	T	G	1	2021-07-09	United States
S_478_K	S	478	SRR15225040	22995	C	A	1	2021-07-09	United States
S_614_G	S	614	SRR15225040	23403	A	G	0,999906	2021-07-09	United States
S_681_R	S	681	SRR15225040	23604	C	G	1	2021-07-09	United States
S_950_N	S	950	SRR15225040	24410	G	A	0,601658	2021-07-09	United States
ORF3a_26_L	ORF3a	26	SRR15225040	25469	C	T	1	2021-07-09	United States
M_82_T	M	82	SRR15225040	26767	T	C	1	2021-07-09	United States
ORF7a_82_A	ORF7a	82	SRR15225040	27638	T	C	0,999457	2021-07-09	United States
ORF7a_120_I	ORF7a	120	SRR15225040	27752	C	T	0,999668	2021-07-09	United States
N_63_G	N	63	SRR15225040	28461	A	G	0,765893	2021-07-09	United States
N_203_M	N	203	SRR15225040	28881	G	T	0,999868	2021-07-09	United States
N_377_Y	N	377	SRR15225040	29402	G	T	0,99979	2021-07-09	United States
ORF1ab_309_L	ORF1ab	309	SRR15225041	1191	C	T	1	2021-07-08	United States
ORF1ab_1640_L	ORF1ab	1640	SRR15225041	5184	C	T	0,999199	2021-07-08	United States
ORF1ab_3209_V	ORF1ab	3209	SRR15225041	9891	C	T	0,999851	2021-07-08	United States
ORF1ab_3718_A	ORF1ab	3718	SRR15225041	11418	T	C	1	2021-07-08	United States
ORF1ab_314_L	ORF1ab	314	SRR15225041	14408	C	T	1	2021-07-08	United States
ORF1ab_662_S	ORF1ab	662	SRR15225041	15451	G	A	0,998514	2021-07-08	United States
ORF1ab_1000_L	ORF1ab	1000	SRR15225041	16466	C	T	1	2021-07-08	United States
ORF1ab_1570_L	ORF1ab	1570	SRR15225041	18176	C	T	1	2021-07-08	United States
ORF1ab_1898_F	ORF1ab	1898	SRR15225041	19160	C	T	1	2021-07-08	United States
S_19_R	S	19	SRR15225041	21618	C	G	1	2021-07-08	United States
S_142_D	S	142	SRR15225041	21987	G	A	0,369718	2021-07-08	United States
S_156_NA	S	156	SRR15225041	22028	G	-AGTTCA	0,986696	2021-07-08	United States
S_452_R	S	452	SRR15225041	22917	T	G	0,999222	2021-07-08	United States
S_478_K	S	478	SRR15225041	22995	C	A	0,997314	2021-07-08	United States
S_614_G	S	614	SRR15225041	23403	A	G	0,999294	2021-07-08	United States
S_681_R	S	681	SRR15225041	23604	C	G	1	2021-07-08	United States
S_950_N	S	950	SRR15225041	24410	G	A	0,662069	2021-07-08	United States
ORF3a_26_L	ORF3a	26	SRR15225041	25469	C	T	1	2021-07-08	United States
M_82_T	M	82	SRR15225041	26767	T	C	1	2021-07-08	United States
ORF7a_82_A	ORF7a	82	SRR15225041	27638	T	C	1	2021-07-08	United States
ORF7a_116_F	ORF7a	116	SRR15225041	27739	C	T	1	2021-07-08	United States
ORF7a_120_I	ORF7a	120	SRR15225041	27752	C	T	1	2021-07-08	United States
ORF8_118_NA	ORF8	118	SRR15225041	28247	A	-GATTTC	0,948529	2021-07-08	United States
N_63_G	N	63	SRR15225041	28461	A	G	0,883103	2021-07-08	United States
N_203_M	N	203	SRR15225041	28881	G	T	1	2021-07-08	United States
N_377_Y	N	377	SRR15225041	29402	G	T	1	2021-07-08	United States
ORF1ab_1098_N	ORF1ab	1098	SRR15225042	3559	A	C	0,925424	2021-07-09	United States
ORF1ab_1306_S	ORF1ab	1306	SRR15225042	4181	G	T	1	2021-07-09	United States
ORF1ab_2046_L	ORF1ab	2046	SRR15225042	6402	C	T	0,999497	2021-07-09	United States
ORF1ab_2287_S	ORF1ab	2287	SRR15225042	7124	C	T	1	2021-07-09	United States
ORF1ab_2930_L	ORF1ab	2930	SRR15225042	9053	G	T	0,999573	2021-07-09	United States
ORF1ab_3255_I	ORF1ab	3255	SRR15225042	10029	C	T	1	2021-07-09	United States
ORF1ab_3646_A	ORF1ab	3646	SRR15225042	11201	A	G	0,999881	2021-07-09	United States
ORF1ab_314_L	ORF1ab	314	SRR15225042	14408	C	T	0,999589	2021-07-09	United States
ORF1ab_662_S	ORF1ab	662	SRR15225042	15451	G	A	0,99869	2021-07-09	United States
ORF1ab_1000_L	ORF1ab	1000	SRR15225042	16466	C	T	0,999785	2021-07-09	United States
ORF1ab_1918_V	ORF1ab	1918	SRR15225042	19220	C	T	0,999929	2021-07-09	United States
S_19_R	S	19	SRR15225042	21618	C	G	1	2021-07-09	United States
S_95_I	S	95	SRR15225042	21846	C	T	0,970297	2021-07-09	United States
S_156_NA	S	156	SRR15225042	22028	G	-AGTTCA	0,998321	2021-07-09	United States
S_452_R	S	452	SRR15225042	22917	T	G	1	2021-07-09	United States
S_478_K	S	478	SRR15225042	22995	C	A	1	2021-07-09	United States
S_614_G	S	614	SRR15225042	23403	A	G	0,999967	2021-07-09	United States
S_681_R	S	681	SRR15225042	23604	C	G	0,999719	2021-07-09	United States
S_950_N	S	950	SRR15225042	24410	G	A	0,989631	2021-07-09	United States
ORF3a_26_L	ORF3a	26	SRR15225042	25469	C	T	1	2021-07-09	United States
ORF3a_239_Q	ORF3a	239	SRR15225042	26107	G	C	0,0515683	2021-07-09	United States
M_82_T	M	82	SRR15225042	26767	T	C	0,99974	2021-07-09	United States
ORF7a_71_I	ORF7a	71	SRR15225042	27604	G	A	0,938272	2021-07-09	United States
ORF7a_82_A	ORF7a	82	SRR15225042	27638	T	C	1	2021-07-09	United States
ORF7a_120_I	ORF7a	120	SRR15225042	27752	C	T	1	2021-07-09	United States
ORF7b_40_I	ORF7b	40	SRR15225042	27874	C	T	0,999206	2021-07-09	United States
ORF8_118_NA	ORF8	118	SRR15225042	28247	A	-GATTTC	0,913602	2021-07-09	United States
ORF8_120_L	ORF8	120	SRR15225042	28253	C	A	0,995775	2021-07-09	United States
N_63_G	N	63	SRR15225042	28461	A	G	0,989112	2021-07-09	United States
N_203_M	N	203	SRR15225042	28881	G	T	1	2021-07-09	United States
N_215_C	N	215	SRR15225042	28916	G	T	0,998409	2021-07-09	United States
N_377_Y	N	377	SRR15225042	29402	G	T	1	2021-07-09	United States
ORF1ab_1306_S	ORF1ab	1306	SRR15225043	4181	G	T	1	2021-07-09	United States
ORF1ab_2046_L	ORF1ab	2046	SRR15225043	6402	C	T	0,999187	2021-07-09	United States
ORF1ab_2930_L	ORF1ab	2930	SRR15225043	9053	G	T	1	2021-07-09	United States
ORF1ab_3255_I	ORF1ab	3255	SRR15225043	10029	C	T	1	2021-07-09	United States
ORF1ab_3646_A	ORF1ab	3646	SRR15225043	11201	A	G	0,999663	2021-07-09	United States
ORF1ab_314_L	ORF1ab	314	SRR15225043	14408	C	T	1	2021-07-09	United States
ORF1ab_662_S	ORF1ab	662	SRR15225043	15451	G	A	0,999755	2021-07-09	United States
ORF1ab_1000_L	ORF1ab	1000	SRR15225043	16466	C	T	1	2021-07-09	United States
ORF1ab_1257_V	ORF1ab	1257	SRR15225043	17236	A	G	0,999853	2021-07-09	United States
ORF1ab_1918_V	ORF1ab	1918	SRR15225043	19220	C	T	1	2021-07-09	United States
S_19_R	S	19	SRR15225043	21618	C	G	0,996536	2021-07-09	United States
S_156_NA	S	156	SRR15225043	22028	G	-AGTTCA	0,98588	2021-07-09	United States
S_614_G	S	614	SRR15225043	23403	A	G	1	2021-07-09	United States
S_681_R	S	681	SRR15225043	23604	C	G	1	2021-07-09	United States
S_950_N	S	950	SRR15225043	24410	G	A	0,998295	2021-07-09	United States
S_1073_T	S	1073	SRR15225043	24780	A	C	0,164449	2021-07-09	United States
ORF3a_26_L	ORF3a	26	SRR15225043	25469	C	T	1	2021-07-09	United States
M_82_T	M	82	SRR15225043	26767	T	C	1	2021-07-09	United States
ORF7b_40_I	ORF7b	40	SRR15225043	27874	C	T	1	2021-07-09	United States
ORF8_118_NA	ORF8	118	SRR15225043	28247	A	-GATTTC	0,942139	2021-07-09	United States
ORF8_120_L	ORF8	120	SRR15225043	28253	C	A	1	2021-07-09	United States
N_63_G	N	63	SRR15225043	28461	A	G	0,991575	2021-07-09	United States
N_203_M	N	203	SRR15225043	28881	G	T	1	2021-07-09	United States
N_215_C	N	215	SRR15225043	28916	G	T	1	2021-07-09	United States
N_254_T	N	254	SRR15225043	29033	G	A	0,12656	2021-07-09	United States
N_254_V	N	254	SRR15225043	29034	C	T	0,0810081	2021-07-09	United States
ORF1ab_1306_S	ORF1ab	1306	SRR15225044	4181	G	T	1	2021-07-09	United States
ORF1ab_2046_L	ORF1ab	2046	SRR15225044	6402	C	T	0,999589	2021-07-09	United States
ORF1ab_2287_S	ORF1ab	2287	SRR15225044	7124	C	T	1	2021-07-09	United States
ORF1ab_2930_L	ORF1ab	2930	SRR15225044	9053	G	T	0,999648	2021-07-09	United States
ORF1ab_3255_I	ORF1ab	3255	SRR15225044	10029	C	T	0,999847	2021-07-09	United States
ORF1ab_3646_A	ORF1ab	3646	SRR15225044	11201	A	G	0,999695	2021-07-09	United States
ORF1ab_314_L	ORF1ab	314	SRR15225044	14408	C	T	0,999886	2021-07-09	United States
ORF1ab_662_S	ORF1ab	662	SRR15225044	15451	G	A	0,999148	2021-07-09	United States
ORF1ab_1000_L	ORF1ab	1000	SRR15225044	16466	C	T	0,999889	2021-07-09	United States
ORF1ab_1918_V	ORF1ab	1918	SRR15225044	19220	C	T	0,998522	2021-07-09	United States
ORF1ab_2635_H	ORF1ab	2635	SRR15225044	21372	G	T	1	2021-07-09	United States
S_19_R	S	19	SRR15225044	21618	C	G	1	2021-07-09	United States
S_156_NA	S	156	SRR15225044	22028	G	-AGTTCA	0,999016	2021-07-09	United States
S_452_R	S	452	SRR15225044	22917	T	G	1	2021-07-09	United States
S_478_K	S	478	SRR15225044	22995	C	A	0,998667	2021-07-09	United States
S_614_G	S	614	SRR15225044	23403	A	G	0,999922	2021-07-09	United States
S_681_R	S	681	SRR15225044	23604	C	G	1	2021-07-09	United States
S_950_N	S	950	SRR15225044	24410	G	A	0,988604	2021-07-09	United States
ORF3a_26_L	ORF3a	26	SRR15225044	25469	C	T	0,999859	2021-07-09	United States
M_82_T	M	82	SRR15225044	26767	T	C	1	2021-07-09	United States
ORF7a_71_I	ORF7a	71	SRR15225044	27604	G	A	1	2021-07-09	United States
ORF7a_82_A	ORF7a	82	SRR15225044	27638	T	C	1	2021-07-09	United States
ORF7a_120_I	ORF7a	120	SRR15225044	27752	C	T	1	2021-07-09	United States
ORF7b_40_I	ORF7b	40	SRR15225044	27874	C	T	0,999746	2021-07-09	United States
ORF8_118_NA	ORF8	118	SRR15225044	28247	A	-GATTTC	0,937916	2021-07-09	United States
ORF8_120_L	ORF8	120	SRR15225044	28253	C	A	0,998614	2021-07-09	United States
N_63_G	N	63	SRR15225044	28461	A	G	0,980071	2021-07-09	United States
N_203_M	N	203	SRR15225044	28881	G	T	1	2021-07-09	United States
N_215_C	N	215	SRR15225044	28916	G	T	0,998755	2021-07-09	United States
N_377_Y	N	377	SRR15225044	29402	G	T	1	2021-07-09	United States
ORF1ab_309_L	ORF1ab	309	SRR15225045	1191	C	T	1	2021-07-09	United States
ORF1ab_1640_L	ORF1ab	1640	SRR15225045	5184	C	T	1	2021-07-09	United States
ORF1ab_2980_N	ORF1ab	2980	SRR15225045	9203	G	A	1	2021-07-09	United States
ORF1ab_3102_S	ORF1ab	3102	SRR15225045	9569	C	T	0,742171	2021-07-09	United States
ORF1ab_3138_S	ORF1ab	3138	SRR15225045	9678	T	C	1	2021-07-09	United States
ORF1ab_3580_Q	ORF1ab	3580	SRR15225045	11005	C	A	0,658915	2021-07-09	United States
ORF1ab_3603_NA	ORF1ab	3603	SRR15225045	11074	C	+T	0,0816044	2021-07-09	United States
ORF1ab_3606_NA	ORF1ab	3606	SRR15225045	11082	T	-G	0,12298	2021-07-09	United States
ORF1ab_3606_F	ORF1ab	3606	SRR15225045	11083	G	T	0,998998	2021-07-09	United States
ORF1ab_314_L	ORF1ab	314	SRR15225045	14408	C	T	1	2021-07-09	United States
S_452_R	S	452	SRR15225045	22917	T	G	1	2021-07-09	United States
S_614_G	S	614	SRR15225045	23403	A	G	1	2021-07-09	United States
S_681_R	S	681	SRR15225045	23604	C	G	1	2021-07-09	United States
S_950_N	S	950	SRR15225045	24410	G	A	0,972727	2021-07-09	United States
ORF3a_26_L	ORF3a	26	SRR15225045	25469	C	T	1	2021-07-09	United States
M_82_T	M	82	SRR15225045	26767	T	C	1	2021-07-09	United States
N_63_G	N	63	SRR15225045	28461	A	G	1	2021-07-09	United States
N_203_M	N	203	SRR15225045	28881	G	T	1	2021-07-09	United States
ORF1ab_261_N	ORF1ab	261	SRR15225046	1048	G	T	0,99955	2021-07-09	United States
ORF1ab_1306_S	ORF1ab	1306	SRR15225046	4181	G	T	0,999795	2021-07-09	United States
ORF1ab_2046_L	ORF1ab	2046	SRR15225046	6402	C	T	0,999513	2021-07-09	United States
ORF1ab_2287_S	ORF1ab	2287	SRR15225046	7124	C	T	0,999631	2021-07-09	United States
ORF1ab_2930_L	ORF1ab	2930	SRR15225046	9053	G	T	0,999803	2021-07-09	United States
ORF1ab_3255_I	ORF1ab	3255	SRR15225046	10029	C	T	0,999881	2021-07-09	United States
ORF1ab_3646_A	ORF1ab	3646	SRR15225046	11201	A	G	0,99962	2021-07-09	United States
ORF1ab_314_L	ORF1ab	314	SRR15225046	14408	C	T	0,999948	2021-07-09	United States
ORF1ab_662_S	ORF1ab	662	SRR15225046	15451	G	A	0,999188	2021-07-09	United States
ORF1ab_1000_L	ORF1ab	1000	SRR15225046	16466	C	T	0,999748	2021-07-09	United States
ORF1ab_1918_V	ORF1ab	1918	SRR15225046	19220	C	T	0,999609	2021-07-09	United States
ORF1ab_2666_E	ORF1ab	2666	SRR15225046	21465	T	G	0,999978	2021-07-09	United States
S_19_R	S	19	SRR15225046	21618	C	G	0,999936	2021-07-09	United States
S_142_D	S	142	SRR15225046	21987	G	A	0,265841	2021-07-09	United States
S_156_NA	S	156	SRR15225046	22028	G	-AGTTCA	0,986009	2021-07-09	United States
S_452_R	S	452	SRR15225046	22917	T	G	0,999675	2021-07-09	United States
S_478_K	S	478	SRR15225046	22995	C	A	0,999521	2021-07-09	United States
S_614_G	S	614	SRR15225046	23403	A	G	0,999879	2021-07-09	United States
S_681_R	S	681	SRR15225046	23604	C	G	0,999823	2021-07-09	United States
S_879_S	S	879	SRR15225046	24197	G	T	0,999803	2021-07-09	United States
S_950_N	S	950	SRR15225046	24410	G	A	0,589639	2021-07-09	United States
ORF3a_26_L	ORF3a	26	SRR15225046	25469	C	T	0,999639	2021-07-09	United States
ORF3a_255_F	ORF3a	255	SRR15225046	26155	G	T	0,9998	2021-07-09	United States
M_82_T	M	82	SRR15225046	26767	T	C	0,99983	2021-07-09	United States
ORF7a_82_A	ORF7a	82	SRR15225046	27638	T	C	0,999805	2021-07-09	United States
ORF7a_120_I	ORF7a	120	SRR15225046	27752	C	T	0,999678	2021-07-09	United States
ORF7b_40_I	ORF7b	40	SRR15225046	27874	C	T	0,99983	2021-07-09	United States
ORF8_118_NA	ORF8	118	SRR15225046	28247	A	-GATTTC	0,951853	2021-07-09	United States
ORF8_120_L	ORF8	120	SRR15225046	28253	C	A	0,993061	2021-07-09	United States
N_63_G	N	63	SRR15225046	28461	A	G	0,904826	2021-07-09	United States
N_203_M	N	203	SRR15225046	28881	G	T	0,999843	2021-07-09	United States
N_215_C	N	215	SRR15225046	28916	G	T	0,999233	2021-07-09	United States
N_377_Y	N	377	SRR15225046	29402	G	T	0,999945	2021-07-09	United States
ORF10_37_F	ORF10	37	SRR15225046	29666	C	T	0,999825	2021-07-09	United States
ORF1ab_278_S	ORF1ab	278	SRR15225047	1098	A	G	1	2021-07-09	United States
ORF1ab_1276_V	ORF1ab	1276	SRR15225047	4091	A	G	0,0512954	2021-07-09	United States
ORF1ab_1640_L	ORF1ab	1640	SRR15225047	5184	C	T	0,999684	2021-07-09	United States
ORF1ab_2690_V	ORF1ab	2690	SRR15225047	8334	C	T	0,791861	2021-07-09	United States
ORF1ab_3209_V	ORF1ab	3209	SRR15225047	9891	C	T	0,999776	2021-07-09	United States
ORF1ab_3603_NA	ORF1ab	3603	SRR15225047	11074	C	-T	0,0512058	2021-07-09	United States
ORF1ab_3718_A	ORF1ab	3718	SRR15225047	11418	T	C	0,999844	2021-07-09	United States
ORF1ab_3750_I	ORF1ab	3750	SRR15225047	11514	C	T	0,99952	2021-07-09	United States
ORF1ab_314_L	ORF1ab	314	SRR15225047	14408	C	T	0,999713	2021-07-09	United States
ORF1ab_662_S	ORF1ab	662	SRR15225047	15451	G	A	0,999256	2021-07-09	United States
ORF1ab_1000_L	ORF1ab	1000	SRR15225047	16466	C	T	0,999869	2021-07-09	United States
ORF1ab_2557_R	ORF1ab	2557	SRR15225047	21137	A	G	0,999547	2021-07-09	United States
S_19_R	S	19	SRR15225047	21618	C	G	0,99997	2021-07-09	United States
S_142_D	S	142	SRR15225047	21987	G	A	0,520178	2021-07-09	United States
S_156_NA	S	156	SRR15225047	22028	G	-AGTTCA	0,991423	2021-07-09	United States
S_222_V	S	222	SRR15225047	22227	C	T	0,999285	2021-07-09	United States
S_452_R	S	452	SRR15225047	22917	T	G	0,999589	2021-07-09	United States
S_478_K	S	478	SRR15225047	22995	C	A	0,999669	2021-07-09	United States
S_614_G	S	614	SRR15225047	23403	A	G	0,999835	2021-07-09	United States
S_681_R	S	681	SRR15225047	23604	C	G	0,999733	2021-07-09	United States
S_950_N	S	950	SRR15225047	24410	G	A	0,929874	2021-07-09	United States
S_1074_S	S	1074	SRR15225047	24783	A	G	0,953758	2021-07-09	United States
S_1264_L	S	1264	SRR15225047	25352	G	T	0,905711	2021-07-09	United States
ORF3a_26_L	ORF3a	26	SRR15225047	25469	C	T	0,999917	2021-07-09	United States
ORF3a_31_T	ORF3a	31	SRR15225047	25483	G	A	0,999678	2021-07-09	United States
M_82_T	M	82	SRR15225047	26767	T	C	0,999814	2021-07-09	United States
ORF6_48_N	ORF6	48	SRR15225047	27345	A	T	0,999965	2021-07-09	United States
ORF7a_82_A	ORF7a	82	SRR15225047	27638	T	C	0,9999	2021-07-09	United States
ORF7a_120_I	ORF7a	120	SRR15225047	27752	C	T	0,999867	2021-07-09	United States
ORF8_118_NA	ORF8	118	SRR15225047	28247	A	-GATTTC	0,948203	2021-07-09	United States
ORF8_120_L	ORF8	120	SRR15225047	28253	C	A	0,997419	2021-07-09	United States
N_63_G	N	63	SRR15225047	28461	A	G	0,945012	2021-07-09	United States
N_203_M	N	203	SRR15225047	28881	G	T	0,99954	2021-07-09	United States
N_377_Y	N	377	SRR15225047	29402	G	T	0,999826	2021-07-09	United States
ORF1ab_473_T	ORF1ab	473	SRR15225048	1683	T	C	0,0591021	2021-07-09	United States
ORF1ab_647_G	ORF1ab	647	SRR15225048	2205	A	G	0,999526	2021-07-09	United States
ORF1ab_1001_I	ORF1ab	1001	SRR15225048	3267	C	T	0,999836	2021-07-09	United States
ORF1ab_1344_I	ORF1ab	1344	SRR15225048	4296	C	T	0,999716	2021-07-09	United States
ORF1ab_1545_Y	ORF1ab	1545	SRR15225048	4898	C	T	0,999689	2021-07-09	United States
ORF1ab_1708_D	ORF1ab	1708	SRR15225048	5388	C	A	0,999695	2021-07-09	United States
ORF1ab_2230_T	ORF1ab	2230	SRR15225048	6954	T	C	1	2021-07-09	United States
ORF1ab_2259_I	ORF1ab	2259	SRR15225048	7042	G	T	0,999499	2021-07-09	United States
ORF1ab_3615_V	ORF1ab	3615	SRR15225048	11109	C	T	0,999795	2021-07-09	United States
ORF1ab_3674_NA	ORF1ab	3674	SRR15225048	11287	G	-TCTGGTTTT	0,934297	2021-07-09	United States
ORF1ab_3676_S	ORF1ab	3676	SRR15225048	11291	G	A	0,9575	2021-07-09	United States
ORF1ab_3677_L	ORF1ab	3677	SRR15225048	11296	T	G	0,998335	2021-07-09	United States
ORF1ab_218_L	ORF1ab	218	SRR15225048	14120	C	T	0,999782	2021-07-09	United States
ORF1ab_314_L	ORF1ab	314	SRR15225048	14408	C	T	0,999899	2021-07-09	United States
S_68_NA	S	68	SRR15225048	21764	A	-TACATG	0,425848	2021-07-09	United States
S_143_NA	S	143	SRR15225048	21990	T	-TTA	0,883516	2021-07-09	United States
S_392_NA	S	392	SRR15225048	22738	T	-ACTAATG	0,0612397	2021-07-09	United States
S_501_Y	S	501	SRR15225048	23063	A	T	1	2021-07-09	United States
S_570_D	S	570	SRR15225048	23271	C	A	0,999753	2021-07-09	United States
S_614_G	S	614	SRR15225048	23403	A	G	0,999907	2021-07-09	United States
S_681_H	S	681	SRR15225048	23604	C	A	0,999673	2021-07-09	United States
S_716_I	S	716	SRR15225048	23709	C	T	0,999814	2021-07-09	United States
S_982_A	S	982	SRR15225048	24506	T	G	0,999878	2021-07-09	United States
S_1118_H	S	1118	SRR15225048	24914	G	C	0,999819	2021-07-09	United States
S_1228_L	S	1228	SRR15225048	25244	G	T	0,999966	2021-07-09	United States
ORF8_27_*	ORF8	27	SRR15225048	27972	C	T	0,999674	2021-07-09	United States
ORF8_52_I	ORF8	52	SRR15225048	28048	G	T	1	2021-07-09	United States
ORF8_61_F	ORF8	61	SRR15225048	28075	G	T	0,999635	2021-07-09	United States
ORF8_68_*	ORF8	68	SRR15225048	28095	A	T	0,952066	2021-07-09	United States
ORF8_73_C	ORF8	73	SRR15225048	28111	A	G	0,999879	2021-07-09	United States
N_3_H	N	3	SRR15225048	28280	G	C	0,999982	2021-07-09	United States
N_3_V	N	3	SRR15225048	28281	A	T	0,999929	2021-07-09	United States
N_3_E	N	3	SRR15225048	28282	T	A	0,999841	2021-07-09	United States
N_202_C	N	202	SRR15225048	28877	A	T	1	2021-07-09	United States
N_202_T	N	202	SRR15225048	28878	G	C	1	2021-07-09	United States
N_203_K	N	203	SRR15225048	28881	G	A	1	2021-07-09	United States
N_204_R	N	204	SRR15225048	28883	G	C	0,999164	2021-07-09	United States
N_235_F	N	235	SRR15225048	28977	C	T	0,999243	2021-07-09	United States
ORF1ab_1306_S	ORF1ab	1306	SRR15225049	4181	G	T	0,999857	2021-07-09	United States
ORF1ab_2046_L	ORF1ab	2046	SRR15225049	6402	C	T	0,999527	2021-07-09	United States
ORF1ab_2287_S	ORF1ab	2287	SRR15225049	7124	C	T	0,999739	2021-07-09	United States
ORF1ab_2554_V	ORF1ab	2554	SRR15225049	7926	C	T	0,999805	2021-07-09	United States
ORF1ab_2930_L	ORF1ab	2930	SRR15225049	9053	G	T	0,999587	2021-07-09	United States
ORF1ab_3255_I	ORF1ab	3255	SRR15225049	10029	C	T	0,99993	2021-07-09	United States
ORF1ab_3646_A	ORF1ab	3646	SRR15225049	11201	A	G	0,999724	2021-07-09	United States
ORF1ab_4285_T	ORF1ab	4285	SRR15225049	13118	G	A	0,139749	2021-07-09	United States
ORF1ab_183_V	ORF1ab	183	SRR15225049	14014	T	G	0,999915	2021-07-09	United States
ORF1ab_314_L	ORF1ab	314	SRR15225049	14408	C	T	1	2021-07-09	United States
ORF1ab_662_S	ORF1ab	662	SRR15225049	15451	G	A	0,999212	2021-07-09	United States
ORF1ab_1000_L	ORF1ab	1000	SRR15225049	16466	C	T	0,999703	2021-07-09	United States
ORF1ab_1918_V	ORF1ab	1918	SRR15225049	19220	C	T	0,999621	2021-07-09	United States
S_19_R	S	19	SRR15225049	21618	C	G	0,999826	2021-07-09	United States
S_142_D	S	142	SRR15225049	21987	G	A	0,441941	2021-07-09	United States
S_156_NA	S	156	SRR15225049	22028	G	-AGTTCA	0,989969	2021-07-09	United States
S_452_R	S	452	SRR15225049	22917	T	G	0,999286	2021-07-09	United States
S_478_K	S	478	SRR15225049	22995	C	A	0,99964	2021-07-09	United States
S_614_G	S	614	SRR15225049	23403	A	G	0,999865	2021-07-09	United States
S_681_R	S	681	SRR15225049	23604	C	G	1	2021-07-09	United States
S_950_N	S	950	SRR15225049	24410	G	A	0,792879	2021-07-09	United States
ORF3a_26_L	ORF3a	26	SRR15225049	25469	C	T	0,999924	2021-07-09	United States
M_82_T	M	82	SRR15225049	26767	T	C	0,999846	2021-07-09	United States
ORF7a_82_A	ORF7a	82	SRR15225049	27638	T	C	0,999942	2021-07-09	United States
ORF7a_120_I	ORF7a	120	SRR15225049	27752	C	T	0,999845	2021-07-09	United States
ORF7b_40_I	ORF7b	40	SRR15225049	27874	C	T	0,999516	2021-07-09	United States
ORF8_118_NA	ORF8	118	SRR15225049	28247	A	-GATTTC	0,936294	2021-07-09	United States
ORF8_120_L	ORF8	120	SRR15225049	28253	C	A	0,995734	2021-07-09	United States
N_63_G	N	63	SRR15225049	28461	A	G	0,956244	2021-07-09	United States
N_203_M	N	203	SRR15225049	28881	G	T	0,999657	2021-07-09	United States
N_215_C	N	215	SRR15225049	28916	G	T	0,999653	2021-07-09	United States
N_377_Y	N	377	SRR15225049	29402	G	T	0,999663	2021-07-09	United States
ORF1ab_1384_K	ORF1ab	1384	SRR15225051	4415	G	A	0,399439	2021-07-09	United States
ORF1ab_1640_L	ORF1ab	1640	SRR15225051	5184	C	T	0,999548	2021-07-09	United States
ORF1ab_3209_V	ORF1ab	3209	SRR15225051	9891	C	T	0,999735	2021-07-09	United States
ORF1ab_3718_A	ORF1ab	3718	SRR15225051	11418	T	C	0,999798	2021-07-09	United States
ORF1ab_3750_I	ORF1ab	3750	SRR15225051	11514	C	T	0,999659	2021-07-09	United States
ORF1ab_314_L	ORF1ab	314	SRR15225051	14408	C	T	0,999574	2021-07-09	United States
ORF1ab_662_S	ORF1ab	662	SRR15225051	15451	G	A	0,999029	2021-07-09	United States
ORF1ab_1000_L	ORF1ab	1000	SRR15225051	16466	C	T	0,999809	2021-07-09	United States
S_19_R	S	19	SRR15225051	21618	C	G	0,99993	2021-07-09	United States
S_142_D	S	142	SRR15225051	21987	G	A	0,366829	2021-07-09	United States
S_156_NA	S	156	SRR15225051	22028	G	-AGTTCA	0,98822	2021-07-09	United States
S_222_V	S	222	SRR15225051	22227	C	T	0,999572	2021-07-09	United States
S_452_R	S	452	SRR15225051	22917	T	G	0,999893	2021-07-09	United States
S_478_K	S	478	SRR15225051	22995	C	A	0,999601	2021-07-09	United States
S_614_G	S	614	SRR15225051	23403	A	G	0,999792	2021-07-09	United States
S_681_R	S	681	SRR15225051	23604	C	G	0,999951	2021-07-09	United States
S_950_N	S	950	SRR15225051	24410	G	A	0,800728	2021-07-09	United States
ORF3a_26_L	ORF3a	26	SRR15225051	25469	C	T	0,99969	2021-07-09	United States
ORF3a_224_C	ORF3a	224	SRR15225051	26062	G	T	0,999707	2021-07-09	United States
M_82_T	M	82	SRR15225051	26767	T	C	0,99982	2021-07-09	United States
M_197_N	M	197	SRR15225051	27112	G	A	0,999517	2021-07-09	United States
ORF7a_82_A	ORF7a	82	SRR15225051	27638	T	C	0,999571	2021-07-09	United States
ORF7a_120_I	ORF7a	120	SRR15225051	27752	C	T	0,999912	2021-07-09	United States
ORF8_118_NA	ORF8	118	SRR15225051	28247	A	-GATTTC	0,941217	2021-07-09	United States
ORF8_120_L	ORF8	120	SRR15225051	28253	C	A	0,995682	2021-07-09	United States
N_63_G	N	63	SRR15225051	28461	A	G	0,945702	2021-07-09	United States
N_203_M	N	203	SRR15225051	28881	G	T	0,999855	2021-07-09	United States
N_365_S	N	365	SRR15225051	29366	C	T	0,980271	2021-07-09	United States
N_377_Y	N	377	SRR15225051	29402	G	T	0,999889	2021-07-09	United States
ORF1ab_309_L	ORF1ab	309	SRR15225052	1191	C	T	0,999665	2021-07-09	United States
ORF1ab_1640_L	ORF1ab	1640	SRR15225052	5184	C	T	0,999851	2021-07-09	United States
ORF1ab_1921_Q	ORF1ab	1921	SRR15225052	6027	C	A	1	2021-07-09	United States
ORF1ab_2980_N	ORF1ab	2980	SRR15225052	9203	G	A	0,999165	2021-07-09	United States
ORF1ab_3138_S	ORF1ab	3138	SRR15225052	9678	T	C	1	2021-07-09	United States
ORF1ab_3580_Q	ORF1ab	3580	SRR15225052	11005	C	A	0,73653	2021-07-09	United States
ORF1ab_314_L	ORF1ab	314	SRR15225052	14408	C	T	0,999293	2021-07-09	United States
ORF1ab_2310_R	ORF1ab	2310	SRR15225052	20396	A	G	1	2021-07-09	United States
S_3_NA	S	3	SRR15225052	21569	G	+T	0,0882779	2021-07-09	United States
S_5_F	S	5	SRR15225052	21575	C	T	1	2021-07-09	United States
S_19_R	S	19	SRR15225052	21618	C	G	1	2021-07-09	United States
S_77_T	S	77	SRR15225052	21792	A	C	1	2021-07-09	United States
S_142_D	S	142	SRR15225052	21987	G	A	0,684932	2021-07-09	United States
S_156_NA	S	156	SRR15225052	22028	G	-AGTTCA	0,997495	2021-07-09	United States
S_452_R	S	452	SRR15225052	22917	T	G	1	2021-07-09	United States
S_478_K	S	478	SRR15225052	22995	C	A	1	2021-07-09	United States
S_484_Q	S	484	SRR15225052	23012	G	C	1	2021-07-09	United States
S_614_G	S	614	SRR15225052	23403	A	G	0,999814	2021-07-09	United States
S_681_R	S	681	SRR15225052	23604	C	G	1	2021-07-09	United States
S_950_N	S	950	SRR15225052	24410	G	A	0,972533	2021-07-09	United States
ORF3a_26_L	ORF3a	26	SRR15225052	25469	C	T	1	2021-07-09	United States
M_82_T	M	82	SRR15225052	26767	T	C	1	2021-07-09	United States
M_85_V	M	85	SRR15225052	26776	C	T	0,99966	2021-07-09	United States
ORF7a_82_A	ORF7a	82	SRR15225052	27638	T	C	1	2021-07-09	United States
ORF7a_120_I	ORF7a	120	SRR15225052	27752	C	T	1	2021-07-09	United States
ORF8_121_L	ORF8	121	SRR15225052	28254	A	C	0,0997513	2021-07-09	United States
N_63_G	N	63	SRR15225052	28461	A	G	0,993911	2021-07-09	United States
N_203_M	N	203	SRR15225052	28881	G	T	1	2021-07-09	United States
N_371_E	N	371	SRR15225052	29386	C	A	0,998628	2021-07-09	United States
N_377_Y	N	377	SRR15225052	29402	G	T	1	2021-07-09	United States
ORF1ab_1306_S	ORF1ab	1306	SRR15225053	4181	G	T	0,999702	2021-07-09	United States
ORF1ab_2046_L	ORF1ab	2046	SRR15225053	6402	C	T	0,999513	2021-07-09	United States
ORF1ab_2287_S	ORF1ab	2287	SRR15225053	7124	C	T	0,999582	2021-07-09	United States
ORF1ab_2930_L	ORF1ab	2930	SRR15225053	9053	G	T	0,999834	2021-07-09	United States
ORF1ab_3255_I	ORF1ab	3255	SRR15225053	10029	C	T	0,999773	2021-07-09	United States
ORF1ab_3646_A	ORF1ab	3646	SRR15225053	11201	A	G	0,999633	2021-07-09	United States
ORF1ab_314_L	ORF1ab	314	SRR15225053	14408	C	T	0,999615	2021-07-09	United States
ORF1ab_662_S	ORF1ab	662	SRR15225053	15451	G	A	0,999251	2021-07-09	United States
ORF1ab_1000_L	ORF1ab	1000	SRR15225053	16466	C	T	0,999759	2021-07-09	United States
ORF1ab_1257_V	ORF1ab	1257	SRR15225053	17236	A	G	0,999845	2021-07-09	United States
ORF1ab_1918_V	ORF1ab	1918	SRR15225053	19220	C	T	0,99924	2021-07-09	United States
S_19_R	S	19	SRR15225053	21618	C	G	0,999913	2021-07-09	United States
S_142_D	S	142	SRR15225053	21987	G	A	0,313112	2021-07-09	United States
S_156_NA	S	156	SRR15225053	22028	G	-AGTTCA	0,989445	2021-07-09	United States
S_452_R	S	452	SRR15225053	22917	T	G	0,999705	2021-07-09	United States
S_478_K	S	478	SRR15225053	22995	C	A	0,999853	2021-07-09	United States
S_614_G	S	614	SRR15225053	23403	A	G	0,999907	2021-07-09	United States
S_681_R	S	681	SRR15225053	23604	C	G	0,999851	2021-07-09	United States
S_950_N	S	950	SRR15225053	24410	G	A	0,728312	2021-07-09	United States
ORF3a_26_L	ORF3a	26	SRR15225053	25469	C	T	0,999847	2021-07-09	United States
M_82_T	M	82	SRR15225053	26767	T	C	0,99981	2021-07-09	United States
ORF7a_45_L	ORF7a	45	SRR15225053	27527	C	T	0,772978	2021-07-09	United States
ORF7a_82_A	ORF7a	82	SRR15225053	27638	T	C	0,999687	2021-07-09	United States
ORF7a_120_I	ORF7a	120	SRR15225053	27752	C	T	0,999813	2021-07-09	United States
ORF7b_40_I	ORF7b	40	SRR15225053	27874	C	T	0,999843	2021-07-09	United States
ORF8_118_NA	ORF8	118	SRR15225053	28247	A	-GATTTC	0,941304	2021-07-09	United States
ORF8_120_L	ORF8	120	SRR15225053	28253	C	A	0,99821	2021-07-09	United States
N_63_G	N	63	SRR15225053	28461	A	G	0,926856	2021-07-09	United States
N_203_M	N	203	SRR15225053	28881	G	T	0,999697	2021-07-09	United States
N_215_C	N	215	SRR15225053	28916	G	T	0,999334	2021-07-09	United States
N_377_Y	N	377	SRR15225053	29402	G	T	0,999642	2021-07-09	United States
ORF1ab_1640_L	ORF1ab	1640	SRR15225054	5184	C	T	0,999742	2021-07-08	United States
ORF1ab_3209_V	ORF1ab	3209	SRR15225054	9891	C	T	0,999658	2021-07-08	United States
ORF1ab_3718_A	ORF1ab	3718	SRR15225054	11418	T	C	0,99993	2021-07-08	United States
ORF1ab_3750_I	ORF1ab	3750	SRR15225054	11514	C	T	0,999358	2021-07-08	United States
ORF1ab_314_L	ORF1ab	314	SRR15225054	14408	C	T	0,999857	2021-07-08	United States
ORF1ab_662_S	ORF1ab	662	SRR15225054	15451	G	A	0,998982	2021-07-08	United States
ORF1ab_1000_L	ORF1ab	1000	SRR15225054	16466	C	T	0,999616	2021-07-08	United States
ORF1ab_2693_NA	ORF1ab	2693	SRR15225054	21546	T	-AAC	0,824697	2021-07-08	United States
S_19_R	S	19	SRR15225054	21618	C	G	0,999889	2021-07-08	United States
S_142_D	S	142	SRR15225054	21987	G	A	0,671498	2021-07-08	United States
S_156_NA	S	156	SRR15225054	22028	G	-AGTTCA	0,997362	2021-07-08	United States
S_222_V	S	222	SRR15225054	22227	C	T	0,999702	2021-07-08	United States
S_452_R	S	452	SRR15225054	22917	T	G	1	2021-07-08	United States
S_478_K	S	478	SRR15225054	22995	C	A	0,999624	2021-07-08	United States
S_614_G	S	614	SRR15225054	23403	A	G	0,999772	2021-07-08	United States
S_681_R	S	681	SRR15225054	23604	C	G	1	2021-07-08	United States
S_950_N	S	950	SRR15225054	24410	G	A	0,967747	2021-07-08	United States
S_1264_L	S	1264	SRR15225054	25352	G	T	0,982453	2021-07-08	United States
ORF3a_26_L	ORF3a	26	SRR15225054	25469	C	T	0,999705	2021-07-08	United States
M_82_T	M	82	SRR15225054	26767	T	C	0,999755	2021-07-08	United States
ORF6_48_N	ORF6	48	SRR15225054	27345	A	T	0,999765	2021-07-08	United States
ORF7a_82_A	ORF7a	82	SRR15225054	27638	T	C	1	2021-07-08	United States
ORF7a_120_I	ORF7a	120	SRR15225054	27752	C	T	1	2021-07-08	United States
ORF8_118_NA	ORF8	118	SRR15225054	28247	A	-GATTTC	0,938477	2021-07-08	United States
ORF8_120_L	ORF8	120	SRR15225054	28253	C	A	0,996801	2021-07-08	United States
N_63_G	N	63	SRR15225054	28461	A	G	0,973864	2021-07-08	United States
N_203_M	N	203	SRR15225054	28881	G	T	0,999744	2021-07-08	United States
N_377_Y	N	377	SRR15225054	29402	G	T	1	2021-07-08	United States
ORF1ab_309_L	ORF1ab	309	SRR15225055	1191	C	T	1	2021-07-08	United States
ORF1ab_1640_L	ORF1ab	1640	SRR15225055	5184	C	T	0,997837	2021-07-08	United States
ORF1ab_3209_V	ORF1ab	3209	SRR15225055	9891	C	T	0,999335	2021-07-08	United States
ORF1ab_3603_NA	ORF1ab	3603	SRR15225055	11074	C	+T	0,0925973	2021-07-08	United States
ORF1ab_3606_NA	ORF1ab	3606	SRR15225055	11082	T	-G	0,180287	2021-07-08	United States
ORF1ab_3606_F	ORF1ab	3606	SRR15225055	11083	G	T	1	2021-07-08	United States
ORF1ab_3718_A	ORF1ab	3718	SRR15225055	11418	T	C	1	2021-07-08	United States
ORF1ab_314_L	ORF1ab	314	SRR15225055	14408	C	T	1	2021-07-08	United States
ORF1ab_662_S	ORF1ab	662	SRR15225055	15451	G	A	0,999511	2021-07-08	United States
ORF1ab_1000_L	ORF1ab	1000	SRR15225055	16466	C	T	1	2021-07-08	United States
ORF1ab_1570_L	ORF1ab	1570	SRR15225055	18176	C	T	0,998959	2021-07-08	United States
S_19_R	S	19	SRR15225055	21618	C	G	1	2021-07-08	United States
S_156_NA	S	156	SRR15225055	22028	G	-AGTTCA	0,994547	2021-07-08	United States
S_452_R	S	452	SRR15225055	22917	T	G	1	2021-07-08	United States
S_478_K	S	478	SRR15225055	22995	C	A	1	2021-07-08	United States
S_614_G	S	614	SRR15225055	23403	A	G	1	2021-07-08	United States
S_681_R	S	681	SRR15225055	23604	C	G	1	2021-07-08	United States
S_950_N	S	950	SRR15225055	24410	G	A	0,974052	2021-07-08	United States
ORF3a_26_L	ORF3a	26	SRR15225055	25469	C	T	1	2021-07-08	United States
M_82_T	M	82	SRR15225055	26767	T	C	1	2021-07-08	United States
ORF7a_82_A	ORF7a	82	SRR15225055	27638	T	C	1	2021-07-08	United States
ORF7a_116_F	ORF7a	116	SRR15225055	27739	C	T	1	2021-07-08	United States
ORF7a_120_I	ORF7a	120	SRR15225055	27752	C	T	1	2021-07-08	United States
ORF8_118_NA	ORF8	118	SRR15225055	28247	A	-GATTTC	0,940244	2021-07-08	United States
ORF8_120_L	ORF8	120	SRR15225055	28253	C	A	1	2021-07-08	United States
N_63_G	N	63	SRR15225055	28461	A	G	0,996556	2021-07-08	United States
N_203_M	N	203	SRR15225055	28881	G	T	1	2021-07-08	United States
N_377_Y	N	377	SRR15225055	29402	G	T	1	2021-07-08	United States
ORF1ab_1134_V	ORF1ab	1134	SRR15225057	3666	C	T	1	2021-07-09	United States
ORF1ab_1306_S	ORF1ab	1306	SRR15225057	4181	G	T	1	2021-07-09	United States
ORF1ab_2046_L	ORF1ab	2046	SRR15225057	6402	C	T	0,999601	2021-07-09	United States
ORF1ab_2287_S	ORF1ab	2287	SRR15225057	7124	C	T	0,9998	2021-07-09	United States
ORF1ab_2930_L	ORF1ab	2930	SRR15225057	9053	G	T	0,99978	2021-07-09	United States
ORF1ab_3255_I	ORF1ab	3255	SRR15225057	10029	C	T	0,999888	2021-07-09	United States
ORF1ab_3632_R	ORF1ab	3632	SRR15225057	11160	A	G	0,999931	2021-07-09	United States
ORF1ab_3646_A	ORF1ab	3646	SRR15225057	11201	A	G	0,999771	2021-07-09	United States
ORF1ab_314_L	ORF1ab	314	SRR15225057	14408	C	T	0,999802	2021-07-09	United States
ORF1ab_662_S	ORF1ab	662	SRR15225057	15451	G	A	0,999124	2021-07-09	United States
ORF1ab_1000_L	ORF1ab	1000	SRR15225057	16466	C	T	0,999933	2021-07-09	United States
ORF1ab_1257_V	ORF1ab	1257	SRR15225057	17236	A	G	0,999863	2021-07-09	United States
ORF1ab_1918_V	ORF1ab	1918	SRR15225057	19220	C	T	0,999862	2021-07-09	United States
S_19_R	S	19	SRR15225057	21618	C	G	1	2021-07-09	United States
S_142_D	S	142	SRR15225057	21987	G	A	0,765217	2021-07-09	United States
S_156_NA	S	156	SRR15225057	22028	G	-AGTTCA	0,99249	2021-07-09	United States
S_452_R	S	452	SRR15225057	22917	T	G	0,999747	2021-07-09	United States
S_478_K	S	478	SRR15225057	22995	C	A	1	2021-07-09	United States
S_614_G	S	614	SRR15225057	23403	A	G	0,9999	2021-07-09	United States
S_681_R	S	681	SRR15225057	23604	C	G	1	2021-07-09	United States
S_708_F	S	708	SRR15225057	23685	C	T	0,999786	2021-07-09	United States
S_950_N	S	950	SRR15225057	24410	G	A	0,963699	2021-07-09	United States
ORF3a_26_L	ORF3a	26	SRR15225057	25469	C	T	1	2021-07-09	United States
M_82_T	M	82	SRR15225057	26767	T	C	0,999869	2021-07-09	United States
ORF7a_82_A	ORF7a	82	SRR15225057	27638	T	C	1	2021-07-09	United States
ORF7a_120_I	ORF7a	120	SRR15225057	27752	C	T	0,999757	2021-07-09	United States
ORF7b_40_I	ORF7b	40	SRR15225057	27874	C	T	0,999858	2021-07-09	United States
ORF8_118_NA	ORF8	118	SRR15225057	28247	A	-GATTTC	0,931227	2021-07-09	United States
ORF8_120_L	ORF8	120	SRR15225057	28253	C	A	0,996333	2021-07-09	United States
N_63_G	N	63	SRR15225057	28461	A	G	0,977406	2021-07-09	United States
N_203_M	N	203	SRR15225057	28881	G	T	0,999714	2021-07-09	United States
N_215_C	N	215	SRR15225057	28916	G	T	0,9994	2021-07-09	United States
N_377_Y	N	377	SRR15225057	29402	G	T	1	2021-07-09	United States
ORF1ab_1306_S	ORF1ab	1306	SRR15225058	4181	G	T	0,999917	2021-07-09	United States
ORF1ab_2046_L	ORF1ab	2046	SRR15225058	6402	C	T	0,999685	2021-07-09	United States
ORF1ab_2287_S	ORF1ab	2287	SRR15225058	7124	C	T	0,999742	2021-07-09	United States
ORF1ab_2930_L	ORF1ab	2930	SRR15225058	9053	G	T	0,999858	2021-07-09	United States
ORF1ab_3255_I	ORF1ab	3255	SRR15225058	10029	C	T	0,999878	2021-07-09	United States
ORF1ab_3632_R	ORF1ab	3632	SRR15225058	11160	A	G	0,999881	2021-07-09	United States
ORF1ab_3646_A	ORF1ab	3646	SRR15225058	11201	A	G	0,999748	2021-07-09	United States
ORF1ab_4075_S	ORF1ab	4075	SRR15225058	12488	C	T	0,348456	2021-07-09	United States
ORF1ab_314_L	ORF1ab	314	SRR15225058	14408	C	T	0,999867	2021-07-09	United States
ORF1ab_662_S	ORF1ab	662	SRR15225058	15451	G	A	0,999216	2021-07-09	United States
ORF1ab_1000_L	ORF1ab	1000	SRR15225058	16466	C	T	0,999706	2021-07-09	United States
ORF1ab_1257_V	ORF1ab	1257	SRR15225058	17236	A	G	0,999805	2021-07-09	United States
ORF1ab_1918_V	ORF1ab	1918	SRR15225058	19220	C	T	0,999661	2021-07-09	United States
S_19_R	S	19	SRR15225058	21618	C	G	0,999957	2021-07-09	United States
S_142_D	S	142	SRR15225058	21987	G	A	0,4317	2021-07-09	United States
S_156_NA	S	156	SRR15225058	22028	G	-AGTTCA	0,992593	2021-07-09	United States
S_452_R	S	452	SRR15225058	22917	T	G	0,999575	2021-07-09	United States
S_478_K	S	478	SRR15225058	22995	C	A	0,999642	2021-07-09	United States
S_614_G	S	614	SRR15225058	23403	A	G	0,999896	2021-07-09	United States
S_681_R	S	681	SRR15225058	23604	C	G	0,999838	2021-07-09	United States
S_708_F	S	708	SRR15225058	23685	C	T	0,999852	2021-07-09	United States
S_950_N	S	950	SRR15225058	24410	G	A	0,709454	2021-07-09	United States
ORF3a_26_L	ORF3a	26	SRR15225058	25469	C	T	0,999164	2021-07-09	United States
M_82_T	M	82	SRR15225058	26767	T	C	0,999794	2021-07-09	United States
ORF7a_82_A	ORF7a	82	SRR15225058	27638	T	C	0,999817	2021-07-09	United States
ORF7a_120_I	ORF7a	120	SRR15225058	27752	C	T	0,999758	2021-07-09	United States
ORF7b_40_I	ORF7b	40	SRR15225058	27874	C	T	1	2021-07-09	United States
ORF8_118_NA	ORF8	118	SRR15225058	28247	A	-GATTTC	0,935451	2021-07-09	United States
ORF8_120_L	ORF8	120	SRR15225058	28253	C	A	1	2021-07-09	United States
N_63_G	N	63	SRR15225058	28461	A	G	0,914433	2021-07-09	United States
N_203_M	N	203	SRR15225058	28881	G	T	0,999901	2021-07-09	United States
N_215_C	N	215	SRR15225058	28916	G	T	0,99969	2021-07-09	United States
N_253_D	N	253	SRR15225058	29032	G	T	0,143225	2021-07-09	United States
N_377_Y	N	377	SRR15225058	29402	G	T	0,999382	2021-07-09	United States
ORF1ab_309_L	ORF1ab	309	SRR15225059	1191	C	T	0,99978	2021-07-09	United States
ORF1ab_920_I	ORF1ab	920	SRR15225059	3025	G	A	1	2021-07-09	United States
ORF1ab_987_I	ORF1ab	987	SRR15225059	3225	C	T	0,999856	2021-07-09	United States
ORF1ab_1640_L	ORF1ab	1640	SRR15225059	5184	C	T	0,999222	2021-07-09	United States
ORF1ab_2907_N	ORF1ab	2907	SRR15225059	8984	G	A	0,999534	2021-07-09	United States
ORF1ab_3209_V	ORF1ab	3209	SRR15225059	9891	C	T	0,999766	2021-07-09	United States
ORF1ab_3377_L	ORF1ab	3377	SRR15225059	10394	G	T	0,999963	2021-07-09	United States
ORF1ab_3718_A	ORF1ab	3718	SRR15225059	11418	T	C	0,999842	2021-07-09	United States
ORF1ab_314_L	ORF1ab	314	SRR15225059	14408	C	T	0,999604	2021-07-09	United States
ORF1ab_662_S	ORF1ab	662	SRR15225059	15451	G	A	0,999177	2021-07-09	United States
ORF1ab_1000_L	ORF1ab	1000	SRR15225059	16466	C	T	0,999954	2021-07-09	United States
ORF1ab_1570_L	ORF1ab	1570	SRR15225059	18176	C	T	0,999907	2021-07-09	United States
S_19_R	S	19	SRR15225059	21618	C	G	0,999829	2021-07-09	United States
S_142_D	S	142	SRR15225059	21987	G	A	0,766768	2021-07-09	United States
S_156_NA	S	156	SRR15225059	22028	G	-AGTTCA	0,995649	2021-07-09	United States
S_452_R	S	452	SRR15225059	22917	T	G	1	2021-07-09	United States
S_478_K	S	478	SRR15225059	22995	C	A	1	2021-07-09	United States
S_614_G	S	614	SRR15225059	23403	A	G	0,999885	2021-07-09	United States
S_681_R	S	681	SRR15225059	23604	C	G	0,999786	2021-07-09	United States
S_950_N	S	950	SRR15225059	24410	G	A	0,988254	2021-07-09	United States
ORF3a_26_L	ORF3a	26	SRR15225059	25469	C	T	0,999947	2021-07-09	United States
M_82_T	M	82	SRR15225059	26767	T	C	0,999812	2021-07-09	United States
ORF7a_82_A	ORF7a	82	SRR15225059	27638	T	C	1	2021-07-09	United States
ORF7a_116_F	ORF7a	116	SRR15225059	27739	C	T	0,999015	2021-07-09	United States
ORF7a_120_I	ORF7a	120	SRR15225059	27752	C	T	1	2021-07-09	United States
ORF8_118_NA	ORF8	118	SRR15225059	28247	A	-GATTTC	0,94088	2021-07-09	United States
ORF8_119_V	ORF8	119	SRR15225059	28249	A	T	1	2021-07-09	United States
ORF8_120_L	ORF8	120	SRR15225059	28253	C	A	0,998993	2021-07-09	United States
N_63_G	N	63	SRR15225059	28461	A	G	0,988729	2021-07-09	United States
N_203_M	N	203	SRR15225059	28881	G	T	0,999871	2021-07-09	United States
N_377_Y	N	377	SRR15225059	29402	G	T	1	2021-07-09	United States
ORF1ab_1306_S	ORF1ab	1306	SRR15225060	4181	G	T	1	2021-07-09	United States
ORF1ab_2046_L	ORF1ab	2046	SRR15225060	6402	C	T	0,998698	2021-07-09	United States
ORF1ab_2287_S	ORF1ab	2287	SRR15225060	7124	C	T	1	2021-07-09	United States
ORF1ab_2930_L	ORF1ab	2930	SRR15225060	9053	G	T	1	2021-07-09	United States
ORF1ab_3255_I	ORF1ab	3255	SRR15225060	10029	C	T	0,999123	2021-07-09	United States
ORF1ab_3646_A	ORF1ab	3646	SRR15225060	11201	A	G	0,999842	2021-07-09	United States
ORF1ab_3731_V	ORF1ab	3731	SRR15225060	11456	A	G	1	2021-07-09	United States
ORF1ab_314_L	ORF1ab	314	SRR15225060	14408	C	T	0,998981	2021-07-09	United States
ORF1ab_662_S	ORF1ab	662	SRR15225060	15451	G	A	0,998196	2021-07-09	United States
ORF1ab_1000_L	ORF1ab	1000	SRR15225060	16466	C	T	0,999634	2021-07-09	United States
ORF1ab_1918_V	ORF1ab	1918	SRR15225060	19220	C	T	0,99894	2021-07-09	United States
ORF1ab_2557_R	ORF1ab	2557	SRR15225060	21137	A	G	1	2021-07-09	United States
S_19_R	S	19	SRR15225060	21618	C	G	1	2021-07-09	United States
S_156_NA	S	156	SRR15225060	22028	G	-AGTTCA	0,92126	2021-07-09	United States
S_452_R	S	452	SRR15225060	22917	T	G	0,994526	2021-07-09	United States
S_478_K	S	478	SRR15225060	22995	C	A	1	2021-07-09	United States
S_614_G	S	614	SRR15225060	23403	A	G	0,999838	2021-07-09	United States
S_681_R	S	681	SRR15225060	23604	C	G	1	2021-07-09	United States
S_950_N	S	950	SRR15225060	24410	G	A	0,907417	2021-07-09	United States
ORF3a_26_L	ORF3a	26	SRR15225060	25469	C	T	0,999369	2021-07-09	United States
ORF3a_112_A	ORF3a	112	SRR15225060	25727	T	C	1	2021-07-09	United States
M_82_T	M	82	SRR15225060	26767	T	C	1	2021-07-09	United States
ORF7a_82_A	ORF7a	82	SRR15225060	27638	T	C	1	2021-07-09	United States
ORF7a_120_I	ORF7a	120	SRR15225060	27752	C	T	1	2021-07-09	United States
ORF7b_40_I	ORF7b	40	SRR15225060	27874	C	T	1	2021-07-09	United States
ORF8_118_NA	ORF8	118	SRR15225060	28247	A	-GATTTC	0,935347	2021-07-09	United States
ORF8_120_L	ORF8	120	SRR15225060	28253	C	A	0,996047	2021-07-09	United States
N_63_G	N	63	SRR15225060	28461	A	G	0,911251	2021-07-09	United States
N_203_M	N	203	SRR15225060	28881	G	T	1	2021-07-09	United States
N_215_C	N	215	SRR15225060	28916	G	T	0,996855	2021-07-09	United States
N_377_Y	N	377	SRR15225060	29402	G	T	1	2021-07-09	United States
ORF1ab_1306_S	ORF1ab	1306	SRR15225061	4181	G	T	0,999921	2021-07-09	United States
ORF1ab_2046_L	ORF1ab	2046	SRR15225061	6402	C	T	0,999539	2021-07-09	United States
ORF1ab_2287_S	ORF1ab	2287	SRR15225061	7124	C	T	0,999856	2021-07-09	United States
ORF1ab_2930_L	ORF1ab	2930	SRR15225061	9053	G	T	0,999778	2021-07-09	United States
ORF1ab_3255_I	ORF1ab	3255	SRR15225061	10029	C	T	0,999943	2021-07-09	United States
ORF1ab_3606_F	ORF1ab	3606	SRR15225061	11083	G	T	0,221748	2021-07-09	United States
ORF1ab_3646_A	ORF1ab	3646	SRR15225061	11201	A	G	0,999531	2021-07-09	United States
ORF1ab_3731_V	ORF1ab	3731	SRR15225061	11456	A	G	0,999759	2021-07-09	United States
ORF1ab_314_L	ORF1ab	314	SRR15225061	14408	C	T	0,999582	2021-07-09	United States
ORF1ab_662_S	ORF1ab	662	SRR15225061	15451	G	A	0,998989	2021-07-09	United States
ORF1ab_1000_L	ORF1ab	1000	SRR15225061	16466	C	T	0,999772	2021-07-09	United States
ORF1ab_1918_V	ORF1ab	1918	SRR15225061	19220	C	T	0,999836	2021-07-09	United States
ORF1ab_2557_R	ORF1ab	2557	SRR15225061	21137	A	G	0,999849	2021-07-09	United States
S_19_R	S	19	SRR15225061	21618	C	G	0,999721	2021-07-09	United States
S_142_D	S	142	SRR15225061	21987	G	A	0,516379	2021-07-09	United States
S_156_NA	S	156	SRR15225061	22028	G	-AGTTCA	0,997052	2021-07-09	United States
S_452_R	S	452	SRR15225061	22917	T	G	0,999403	2021-07-09	United States
S_478_K	S	478	SRR15225061	22995	C	A	0,999869	2021-07-09	United States
S_614_G	S	614	SRR15225061	23403	A	G	0,999925	2021-07-09	United States
S_681_R	S	681	SRR15225061	23604	C	G	0,999918	2021-07-09	United States
S_950_N	S	950	SRR15225061	24410	G	A	0,921164	2021-07-09	United States
ORF3a_26_L	ORF3a	26	SRR15225061	25469	C	T	0,999908	2021-07-09	United States
ORF3a_112_A	ORF3a	112	SRR15225061	25727	T	C	0,999848	2021-07-09	United States
M_82_T	M	82	SRR15225061	26767	T	C	0,999574	2021-07-09	United States
ORF7a_82_A	ORF7a	82	SRR15225061	27638	T	C	0,999053	2021-07-09	United States
ORF7a_120_I	ORF7a	120	SRR15225061	27752	C	T	0,999856	2021-07-09	United States
ORF7b_40_I	ORF7b	40	SRR15225061	27874	C	T	0,999678	2021-07-09	United States
ORF8_118_NA	ORF8	118	SRR15225061	28247	A	-GATTTC	0,933971	2021-07-09	United States
ORF8_120_L	ORF8	120	SRR15225061	28253	C	A	0,99934	2021-07-09	United States
N_63_G	N	63	SRR15225061	28461	A	G	0,974493	2021-07-09	United States
N_203_M	N	203	SRR15225061	28881	G	T	1	2021-07-09	United States
N_215_C	N	215	SRR15225061	28916	G	T	0,999026	2021-07-09	United States
N_377_Y	N	377	SRR15225061	29402	G	T	0,999716	2021-07-09	United States
ORF1ab_309_L	ORF1ab	309	SRR15225062	1191	C	T	0,999941	2021-07-09	United States
ORF1ab_1640_L	ORF1ab	1640	SRR15225062	5184	C	T	0,999355	2021-07-09	United States
ORF1ab_3209_V	ORF1ab	3209	SRR15225062	9891	C	T	0,999831	2021-07-09	United States
ORF1ab_3718_A	ORF1ab	3718	SRR15225062	11418	T	C	0,99919	2021-07-09	United States
ORF1ab_314_L	ORF1ab	314	SRR15225062	14408	C	T	0,999567	2021-07-09	United States
ORF1ab_662_S	ORF1ab	662	SRR15225062	15451	G	A	0,999325	2021-07-09	United States
ORF1ab_1000_L	ORF1ab	1000	SRR15225062	16466	C	T	0,999718	2021-07-09	United States
ORF1ab_1570_L	ORF1ab	1570	SRR15225062	18176	C	T	0,999966	2021-07-09	United States
ORF1ab_1898_F	ORF1ab	1898	SRR15225062	19160	C	T	0,999927	2021-07-09	United States
S_19_R	S	19	SRR15225062	21618	C	G	0,999936	2021-07-09	United States
S_142_D	S	142	SRR15225062	21987	G	A	0,696617	2021-07-09	United States
S_156_NA	S	156	SRR15225062	22028	G	-AGTTCA	0,993432	2021-07-09	United States
S_452_R	S	452	SRR15225062	22917	T	G	1	2021-07-09	United States
S_478_K	S	478	SRR15225062	22995	C	A	1	2021-07-09	United States
S_614_G	S	614	SRR15225062	23403	A	G	0,999912	2021-07-09	United States
S_681_R	S	681	SRR15225062	23604	C	G	0,99969	2021-07-09	United States
S_950_N	S	950	SRR15225062	24410	G	A	0,975497	2021-07-09	United States
ORF3a_26_L	ORF3a	26	SRR15225062	25469	C	T	0,999416	2021-07-09	United States
M_82_T	M	82	SRR15225062	26767	T	C	0,999837	2021-07-09	United States
ORF7a_82_A	ORF7a	82	SRR15225062	27638	T	C	1	2021-07-09	United States
ORF7a_116_F	ORF7a	116	SRR15225062	27739	C	T	0,998624	2021-07-09	United States
ORF7a_120_I	ORF7a	120	SRR15225062	27752	C	T	1	2021-07-09	United States
ORF8_118_NA	ORF8	118	SRR15225062	28247	A	-GATTTC	0,948544	2021-07-09	United States
ORF8_119_V	ORF8	119	SRR15225062	28249	A	T	0,965812	2021-07-09	United States
ORF8_120_L	ORF8	120	SRR15225062	28253	C	A	0,996981	2021-07-09	United States
N_63_G	N	63	SRR15225062	28461	A	G	0,989377	2021-07-09	United States
N_203_M	N	203	SRR15225062	28881	G	T	0,999929	2021-07-09	United States
N_377_Y	N	377	SRR15225062	29402	G	T	0,999148	2021-07-09	United States
ORF1ab_1001_I	ORF1ab	1001	SRR15225063	3267	C	T	0,999874	2021-07-09	United States
ORF1ab_1708_D	ORF1ab	1708	SRR15225063	5388	C	A	0,999727	2021-07-09	United States
ORF1ab_2230_T	ORF1ab	2230	SRR15225063	6954	T	C	0,999854	2021-07-09	United States
ORF1ab_2259_I	ORF1ab	2259	SRR15225063	7042	G	T	0,99936	2021-07-09	United States
ORF1ab_3674_NA	ORF1ab	3674	SRR15225063	11287	G	-TCTGGTTTT	0,930133	2021-07-09	United States
ORF1ab_3676_S	ORF1ab	3676	SRR15225063	11291	G	A	0,926653	2021-07-09	United States
ORF1ab_3677_L	ORF1ab	3677	SRR15225063	11296	T	G	0,997925	2021-07-09	United States
ORF1ab_218_L	ORF1ab	218	SRR15225063	14120	C	T	0,999637	2021-07-09	United States
ORF1ab_314_L	ORF1ab	314	SRR15225063	14408	C	T	0,99979	2021-07-09	United States
ORF1ab_1643_V	ORF1ab	1643	SRR15225063	18395	C	T	0,99942	2021-07-09	United States
ORF1ab_2178_F	ORF1ab	2178	SRR15225063	19999	G	T	0,071982	2021-07-09	United States
S_68_NA	S	68	SRR15225063	21764	A	-TACATG	0,431391	2021-07-09	United States
S_143_NA	S	143	SRR15225063	21990	T	-TTA	0,900297	2021-07-09	United States
S_501_Y	S	501	SRR15225063	23063	A	T	1	2021-07-09	United States
S_570_D	S	570	SRR15225063	23271	C	A	0,999738	2021-07-09	United States
S_614_G	S	614	SRR15225063	23403	A	G	0,999838	2021-07-09	United States
S_681_H	S	681	SRR15225063	23604	C	A	1	2021-07-09	United States
S_716_I	S	716	SRR15225063	23709	C	T	0,999851	2021-07-09	United States
S_982_A	S	982	SRR15225063	24506	T	G	0,999945	2021-07-09	United States
S_1118_H	S	1118	SRR15225063	24914	G	C	0,999819	2021-07-09	United States
ORF8_27_*	ORF8	27	SRR15225063	27972	C	T	1	2021-07-09	United States
ORF8_52_I	ORF8	52	SRR15225063	28048	G	T	0,999687	2021-07-09	United States
ORF8_61_F	ORF8	61	SRR15225063	28075	G	T	0,999774	2021-07-09	United States
ORF8_68_*	ORF8	68	SRR15225063	28095	A	T	0,824689	2021-07-09	United States
ORF8_73_C	ORF8	73	SRR15225063	28111	A	G	0,999577	2021-07-09	United States
N_3_H	N	3	SRR15225063	28280	G	C	0,999978	2021-07-09	United States
N_3_V	N	3	SRR15225063	28281	A	T	0,999933	2021-07-09	United States
N_3_E	N	3	SRR15225063	28282	T	A	0,999833	2021-07-09	United States
N_203_K	N	203	SRR15225063	28881	G	A	0,999719	2021-07-09	United States
N_204_R	N	204	SRR15225063	28883	G	C	0,999882	2021-07-09	United States
N_235_F	N	235	SRR15225063	28977	C	T	0,999451	2021-07-09	United States
ORF1ab_1306_S	ORF1ab	1306	SRR15225064	4181	G	T	0,999703	2021-07-09	United States
ORF1ab_2046_L	ORF1ab	2046	SRR15225064	6402	C	T	0,999528	2021-07-09	United States
ORF1ab_2287_S	ORF1ab	2287	SRR15225064	7124	C	T	0,999717	2021-07-09	United States
ORF1ab_2930_L	ORF1ab	2930	SRR15225064	9053	G	T	0,999764	2021-07-09	United States
ORF1ab_3255_I	ORF1ab	3255	SRR15225064	10029	C	T	0,999941	2021-07-09	United States
ORF1ab_3646_A	ORF1ab	3646	SRR15225064	11201	A	G	0,999693	2021-07-09	United States
ORF1ab_139_A	ORF1ab	139	SRR15225064	13882	A	G	0,189528	2021-07-09	United States
ORF1ab_314_L	ORF1ab	314	SRR15225064	14408	C	T	0,999772	2021-07-09	United States
ORF1ab_662_S	ORF1ab	662	SRR15225064	15451	G	A	0,998651	2021-07-09	United States
ORF1ab_1000_L	ORF1ab	1000	SRR15225064	16466	C	T	0,99935	2021-07-09	United States
ORF1ab_1257_V	ORF1ab	1257	SRR15225064	17236	A	G	0,999903	2021-07-09	United States
ORF1ab_1918_V	ORF1ab	1918	SRR15225064	19220	C	T	0,999701	2021-07-09	United States
S_19_R	S	19	SRR15225064	21618	C	G	0,999971	2021-07-09	United States
S_142_D	S	142	SRR15225064	21987	G	A	0,367438	2021-07-09	United States
S_156_NA	S	156	SRR15225064	22028	G	-AGTTCA	0,994965	2021-07-09	United States
S_452_R	S	452	SRR15225064	22917	T	G	0,999744	2021-07-09	United States
S_478_K	S	478	SRR15225064	22995	C	A	0,999713	2021-07-09	United States
S_614_G	S	614	SRR15225064	23403	A	G	0,999977	2021-07-09	United States
S_681_R	S	681	SRR15225064	23604	C	G	0,999834	2021-07-09	United States
S_950_N	S	950	SRR15225064	24410	G	A	0,85746	2021-07-09	United States
ORF3a_26_L	ORF3a	26	SRR15225064	25469	C	T	1	2021-07-09	United States
ORF3a_104_S	ORF3a	104	SRR15225064	25702	C	T	0,999796	2021-07-09	United States
E_23_L	E	23	SRR15225064	26313	C	A	0,997466	2021-07-09	United States
M_82_T	M	82	SRR15225064	26767	T	C	0,999965	2021-07-09	United States
ORF7a_82_A	ORF7a	82	SRR15225064	27638	T	C	0,999823	2021-07-09	United States
ORF7a_120_I	ORF7a	120	SRR15225064	27752	C	T	0,999958	2021-07-09	United States
ORF7b_40_I	ORF7b	40	SRR15225064	27874	C	T	0,999659	2021-07-09	United States
ORF8_118_NA	ORF8	118	SRR15225064	28247	A	-GATTTC	0,942034	2021-07-09	United States
ORF8_120_L	ORF8	120	SRR15225064	28253	C	A	0,998929	2021-07-09	United States
N_22_E	N	22	SRR15225064	28339	T	G	0,473315	2021-07-09	United States
N_63_G	N	63	SRR15225064	28461	A	G	0,970888	2021-07-09	United States
N_203_M	N	203	SRR15225064	28881	G	T	0,999887	2021-07-09	United States
N_208_S	N	208	SRR15225064	28895	G	T	0,999173	2021-07-09	United States
N_215_C	N	215	SRR15225064	28916	G	T	0,999294	2021-07-09	United States
N_377_Y	N	377	SRR15225064	29402	G	T	0,999756	2021-07-09	United States
ORF1ab_989_S	ORF1ab	989	SRR15225065	3230	G	A	0,193299	2021-07-09	United States
ORF1ab_1306_S	ORF1ab	1306	SRR15225065	4181	G	T	0,999752	2021-07-09	United States
ORF1ab_2046_L	ORF1ab	2046	SRR15225065	6402	C	T	0,99941	2021-07-09	United States
ORF1ab_2287_S	ORF1ab	2287	SRR15225065	7124	C	T	0,999771	2021-07-09	United States
ORF1ab_2930_L	ORF1ab	2930	SRR15225065	9053	G	T	0,999836	2021-07-09	United States
ORF1ab_3255_I	ORF1ab	3255	SRR15225065	10029	C	T	0,99992	2021-07-09	United States
ORF1ab_3646_A	ORF1ab	3646	SRR15225065	11201	A	G	0,999755	2021-07-09	United States
ORF1ab_3731_V	ORF1ab	3731	SRR15225065	11456	A	G	0,999845	2021-07-09	United States
ORF1ab_314_L	ORF1ab	314	SRR15225065	14408	C	T	0,999532	2021-07-09	United States
ORF1ab_662_S	ORF1ab	662	SRR15225065	15451	G	A	0,998919	2021-07-09	United States
ORF1ab_1000_L	ORF1ab	1000	SRR15225065	16466	C	T	0,999839	2021-07-09	United States
ORF1ab_1918_V	ORF1ab	1918	SRR15225065	19220	C	T	0,999515	2021-07-09	United States
ORF1ab_2557_R	ORF1ab	2557	SRR15225065	21137	A	G	0,999774	2021-07-09	United States
S_19_R	S	19	SRR15225065	21618	C	G	0,999965	2021-07-09	United States
S_142_D	S	142	SRR15225065	21987	G	A	0,352746	2021-07-09	United States
S_156_NA	S	156	SRR15225065	22028	G	-AGTTCA	0,990272	2021-07-09	United States
S_452_R	S	452	SRR15225065	22917	T	G	0,999744	2021-07-09	United States
S_478_K	S	478	SRR15225065	22995	C	A	0,999591	2021-07-09	United States
S_614_G	S	614	SRR15225065	23403	A	G	0,999927	2021-07-09	United States
S_681_R	S	681	SRR15225065	23604	C	G	1	2021-07-09	United States
S_950_N	S	950	SRR15225065	24410	G	A	0,563539	2021-07-09	United States
ORF3a_26_L	ORF3a	26	SRR15225065	25469	C	T	0,99969	2021-07-09	United States
ORF3a_112_A	ORF3a	112	SRR15225065	25727	T	C	0,999958	2021-07-09	United States
M_82_T	M	82	SRR15225065	26767	T	C	0,999735	2021-07-09	United States
ORF7a_82_A	ORF7a	82	SRR15225065	27638	T	C	0,999817	2021-07-09	United States
ORF7a_120_I	ORF7a	120	SRR15225065	27752	C	T	0,999659	2021-07-09	United States
ORF7b_40_I	ORF7b	40	SRR15225065	27874	C	T	0,999861	2021-07-09	United States
ORF8_118_NA	ORF8	118	SRR15225065	28247	A	-GATTTC	0,936799	2021-07-09	United States
ORF8_120_L	ORF8	120	SRR15225065	28253	C	A	0,994987	2021-07-09	United States
N_63_G	N	63	SRR15225065	28461	A	G	0,927614	2021-07-09	United States
N_203_M	N	203	SRR15225065	28881	G	T	0,999631	2021-07-09	United States
N_215_C	N	215	SRR15225065	28916	G	T	0,999549	2021-07-09	United States
N_377_Y	N	377	SRR15225065	29402	G	T	0,999504	2021-07-09	United States
ORF1ab_1306_S	ORF1ab	1306	SRR15225066	4181	G	T	0,999725	2021-07-09	United States
ORF1ab_2046_L	ORF1ab	2046	SRR15225066	6402	C	T	0,99948	2021-07-09	United States
ORF1ab_2125_Y	ORF1ab	2125	SRR15225066	6638	C	T	1	2021-07-09	United States
ORF1ab_2287_S	ORF1ab	2287	SRR15225066	7124	C	T	1	2021-07-09	United States
ORF1ab_2554_V	ORF1ab	2554	SRR15225066	7926	C	T	0,999938	2021-07-09	United States
ORF1ab_2930_L	ORF1ab	2930	SRR15225066	9053	G	T	0,999843	2021-07-09	United States
ORF1ab_3255_I	ORF1ab	3255	SRR15225066	10029	C	T	0,999804	2021-07-09	United States
ORF1ab_3646_A	ORF1ab	3646	SRR15225066	11201	A	G	0,999863	2021-07-09	United States
ORF1ab_183_V	ORF1ab	183	SRR15225066	14014	T	G	0,999853	2021-07-09	United States
ORF1ab_314_L	ORF1ab	314	SRR15225066	14408	C	T	1	2021-07-09	United States
ORF1ab_662_S	ORF1ab	662	SRR15225066	15451	G	A	0,998988	2021-07-09	United States
ORF1ab_1000_L	ORF1ab	1000	SRR15225066	16466	C	T	0,999691	2021-07-09	United States
ORF1ab_1087_Y	ORF1ab	1087	SRR15225066	16726	C	T	1	2021-07-09	United States
ORF1ab_1918_V	ORF1ab	1918	SRR15225066	19220	C	T	0,999833	2021-07-09	United States
S_19_R	S	19	SRR15225066	21618	C	G	0,999495	2021-07-09	United States
S_156_NA	S	156	SRR15225066	22028	G	-AGTTCA	0,998312	2021-07-09	United States
S_452_R	S	452	SRR15225066	22917	T	G	1	2021-07-09	United States
S_478_K	S	478	SRR15225066	22995	C	A	1	2021-07-09	United States
S_614_G	S	614	SRR15225066	23403	A	G	1	2021-07-09	United States
S_681_R	S	681	SRR15225066	23604	C	G	1	2021-07-09	United States
S_950_N	S	950	SRR15225066	24410	G	A	0,985555	2021-07-09	United States
ORF3a_26_L	ORF3a	26	SRR15225066	25469	C	T	0,999652	2021-07-09	United States
M_82_T	M	82	SRR15225066	26767	T	C	1	2021-07-09	United States
ORF7a_82_A	ORF7a	82	SRR15225066	27638	T	C	1	2021-07-09	United States
ORF7a_120_I	ORF7a	120	SRR15225066	27752	C	T	0,997963	2021-07-09	United States
ORF7b_40_I	ORF7b	40	SRR15225066	27874	C	T	0,997735	2021-07-09	United States
ORF8_60_F	ORF8	60	SRR15225066	28073	G	T	1	2021-07-09	United States
ORF8_118_NA	ORF8	118	SRR15225066	28247	A	-GATTTC	0,913856	2021-07-09	United States
ORF8_120_L	ORF8	120	SRR15225066	28253	C	A	0,98603	2021-07-09	United States
N_63_G	N	63	SRR15225066	28461	A	G	0,986508	2021-07-09	United States
N_203_M	N	203	SRR15225066	28881	G	T	1	2021-07-09	United States
N_215_C	N	215	SRR15225066	28916	G	T	1	2021-07-09	United States
N_377_Y	N	377	SRR15225066	29402	G	T	1	2021-07-09	United States
ORF1ab_1306_S	ORF1ab	1306	SRR15225067	4181	G	T	0,999821	2021-07-09	United States
ORF1ab_2046_L	ORF1ab	2046	SRR15225067	6402	C	T	0,999496	2021-07-09	United States
ORF1ab_2287_S	ORF1ab	2287	SRR15225067	7124	C	T	0,99979	2021-07-09	United States
ORF1ab_2327_C	ORF1ab	2327	SRR15225067	7246	G	T	0,999166	2021-07-09	United States
ORF1ab_2930_L	ORF1ab	2930	SRR15225067	9053	G	T	0,999898	2021-07-09	United States
ORF1ab_3255_I	ORF1ab	3255	SRR15225067	10029	C	T	0,999892	2021-07-09	United States
ORF1ab_3646_A	ORF1ab	3646	SRR15225067	11201	A	G	0,999633	2021-07-09	United States
ORF1ab_3731_V	ORF1ab	3731	SRR15225067	11456	A	G	0,99989	2021-07-09	United States
ORF1ab_4083_M	ORF1ab	4083	SRR15225067	12513	C	T	0,999085	2021-07-09	United States
ORF1ab_314_L	ORF1ab	314	SRR15225067	14408	C	T	0,999909	2021-07-09	United States
ORF1ab_355_Y	ORF1ab	355	SRR15225067	14531	C	A	0,99992	2021-07-09	United States
ORF1ab_662_S	ORF1ab	662	SRR15225067	15451	G	A	0,999012	2021-07-09	United States
ORF1ab_730_I	ORF1ab	730	SRR15225067	15656	C	T	0,0718415	2021-07-09	United States
ORF1ab_1000_L	ORF1ab	1000	SRR15225067	16466	C	T	0,999795	2021-07-09	United States
ORF1ab_1918_V	ORF1ab	1918	SRR15225067	19220	C	T	0,999549	2021-07-09	United States
S_19_R	S	19	SRR15225067	21618	C	G	0,999946	2021-07-09	United States
S_142_D	S	142	SRR15225067	21987	G	A	0,302752	2021-07-09	United States
S_156_NA	S	156	SRR15225067	22028	G	-AGTTCA	0,981343	2021-07-09	United States
S_452_R	S	452	SRR15225067	22917	T	G	0,999757	2021-07-09	United States
S_463_S	S	463	SRR15225067	22949	C	T	0,0536167	2021-07-09	United States
S_478_K	S	478	SRR15225067	22995	C	A	1	2021-07-09	United States
S_614_G	S	614	SRR15225067	23403	A	G	0,999949	2021-07-09	United States
S_681_R	S	681	SRR15225067	23604	C	G	1	2021-07-09	United States
S_950_N	S	950	SRR15225067	24410	G	A	0,696234	2021-07-09	United States
ORF3a_26_L	ORF3a	26	SRR15225067	25469	C	T	0,999838	2021-07-09	United States
M_82_T	M	82	SRR15225067	26767	T	C	0,999911	2021-07-09	United States
ORF7a_82_A	ORF7a	82	SRR15225067	27638	T	C	0,999574	2021-07-09	United States
ORF7a_120_I	ORF7a	120	SRR15225067	27752	C	T	0,999805	2021-07-09	United States
ORF7b_40_I	ORF7b	40	SRR15225067	27874	C	T	0,999862	2021-07-09	United States
ORF8_118_NA	ORF8	118	SRR15225067	28247	A	-GATTTC	0,938038	2021-07-09	United States
ORF8_120_L	ORF8	120	SRR15225067	28253	C	A	0,998268	2021-07-09	United States
N_63_G	N	63	SRR15225067	28461	A	G	0,889123	2021-07-09	United States
N_203_M	N	203	SRR15225067	28881	G	T	0,999385	2021-07-09	United States
N_215_C	N	215	SRR15225067	28916	G	T	0,999859	2021-07-09	United States
N_377_Y	N	377	SRR15225067	29402	G	T	0,9998	2021-07-09	United States
ORF1ab_594_D	ORF1ab	594	SRR15225068	2045	A	G	0,999865	2021-07-09	United States
ORF1ab_1306_S	ORF1ab	1306	SRR15225068	4181	G	T	0,995435	2021-07-09	United States
ORF1ab_2046_L	ORF1ab	2046	SRR15225068	6402	C	T	0,999407	2021-07-09	United States
ORF1ab_2287_S	ORF1ab	2287	SRR15225068	7124	C	T	1	2021-07-09	United States
ORF1ab_2930_L	ORF1ab	2930	SRR15225068	9053	G	T	0,999842	2021-07-09	United States
ORF1ab_3255_I	ORF1ab	3255	SRR15225068	10029	C	T	0,999559	2021-07-09	United States
ORF1ab_3646_A	ORF1ab	3646	SRR15225068	11201	A	G	0,999744	2021-07-09	United States
ORF1ab_314_L	ORF1ab	314	SRR15225068	14408	C	T	0,999925	2021-07-09	United States
ORF1ab_662_S	ORF1ab	662	SRR15225068	15451	G	A	0,998891	2021-07-09	United States
ORF1ab_1000_L	ORF1ab	1000	SRR15225068	16466	C	T	0,999822	2021-07-09	United States
ORF1ab_1918_V	ORF1ab	1918	SRR15225068	19220	C	T	0,999897	2021-07-09	United States
ORF1ab_2635_H	ORF1ab	2635	SRR15225068	21372	G	T	1	2021-07-09	United States
S_19_R	S	19	SRR15225068	21618	C	G	1	2021-07-09	United States
S_95_I	S	95	SRR15225068	21846	C	T	1	2021-07-09	United States
S_142_D	S	142	SRR15225068	21987	G	A	0,801325	2021-07-09	United States
S_156_NA	S	156	SRR15225068	22028	G	-AGTTCA	0,99776	2021-07-09	United States
S_452_R	S	452	SRR15225068	22917	T	G	1	2021-07-09	United States
S_478_K	S	478	SRR15225068	22995	C	A	1	2021-07-09	United States
S_614_G	S	614	SRR15225068	23403	A	G	0,99987	2021-07-09	United States
S_681_R	S	681	SRR15225068	23604	C	G	1	2021-07-09	United States
S_950_N	S	950	SRR15225068	24410	G	A	0,99057	2021-07-09	United States
ORF3a_26_L	ORF3a	26	SRR15225068	25469	C	T	1	2021-07-09	United States
ORF3a_217_I	ORF3a	217	SRR15225068	26042	C	T	0,999398	2021-07-09	United States
M_82_T	M	82	SRR15225068	26767	T	C	0,999928	2021-07-09	United States
ORF7a_71_I	ORF7a	71	SRR15225068	27604	G	A	1	2021-07-09	United States
ORF7a_82_A	ORF7a	82	SRR15225068	27638	T	C	1	2021-07-09	United States
ORF7a_120_I	ORF7a	120	SRR15225068	27752	C	T	1	2021-07-09	United States
ORF7b_40_I	ORF7b	40	SRR15225068	27874	C	T	0,999719	2021-07-09	United States
ORF8_118_NA	ORF8	118	SRR15225068	28247	A	-GATTTC	0,930244	2021-07-09	United States
ORF8_120_L	ORF8	120	SRR15225068	28253	C	A	0,997879	2021-07-09	United States
N_63_G	N	63	SRR15225068	28461	A	G	0,983313	2021-07-09	United States
N_203_M	N	203	SRR15225068	28881	G	T	1	2021-07-09	United States
N_213_NA	N	213	SRR15225068	28912	T	-GGCG	0,175801	2021-07-09	United States
N_215_C	N	215	SRR15225068	28916	G	T	1	2021-07-09	United States
N_377_Y	N	377	SRR15225068	29402	G	T	1	2021-07-09	United States
ORF1ab_309_L	ORF1ab	309	SRR15225069	1191	C	T	0,999943	2021-07-09	United States
ORF1ab_374_Y	ORF1ab	374	SRR15225069	1385	C	T	0,999593	2021-07-09	United States
ORF1ab_1640_L	ORF1ab	1640	SRR15225069	5184	C	T	0,99986	2021-07-09	United States
ORF1ab_1921_Q	ORF1ab	1921	SRR15225069	6027	C	A	0,999723	2021-07-09	United States
ORF1ab_2320_V	ORF1ab	2320	SRR15225069	7224	C	T	0,101178	2021-07-09	United States
ORF1ab_2980_N	ORF1ab	2980	SRR15225069	9203	G	A	0,999704	2021-07-09	United States
ORF1ab_3138_S	ORF1ab	3138	SRR15225069	9678	T	C	0,99986	2021-07-09	United States
ORF1ab_3580_Q	ORF1ab	3580	SRR15225069	11005	C	A	0,787874	2021-07-09	United States
ORF1ab_314_L	ORF1ab	314	SRR15225069	14408	C	T	0,999777	2021-07-09	United States
ORF1ab_1581_I	ORF1ab	1581	SRR15225069	18210	G	T	0,999703	2021-07-09	United States
ORF1ab_2310_R	ORF1ab	2310	SRR15225069	20396	A	G	1	2021-07-09	United States
S_19_R	S	19	SRR15225069	21618	C	G	1	2021-07-09	United States
S_77_T	S	77	SRR15225069	21792	A	C	1	2021-07-09	United States
S_142_D	S	142	SRR15225069	21987	G	A	0,73855	2021-07-09	United States
S_156_NA	S	156	SRR15225069	22028	G	-AGTTCA	0,99676	2021-07-09	United States
S_452_R	S	452	SRR15225069	22917	T	G	1	2021-07-09	United States
S_478_K	S	478	SRR15225069	22995	C	A	1	2021-07-09	United States
S_614_G	S	614	SRR15225069	23403	A	G	0,999879	2021-07-09	United States
S_681_R	S	681	SRR15225069	23604	C	G	0,999719	2021-07-09	United States
S_950_N	S	950	SRR15225069	24410	G	A	0,973173	2021-07-09	United States
ORF3a_26_L	ORF3a	26	SRR15225069	25469	C	T	0,999897	2021-07-09	United States
ORF3a_254_NA	ORF3a	254	SRR15225069	26154	A	-GTT	0,221395	2021-07-09	United States
M_82_T	M	82	SRR15225069	26767	T	C	0,999533	2021-07-09	United States
ORF7a_82_A	ORF7a	82	SRR15225069	27638	T	C	1	2021-07-09	United States
ORF7a_120_I	ORF7a	120	SRR15225069	27752	C	T	1	2021-07-09	United States
N_63_G	N	63	SRR15225069	28461	A	G	0,967783	2021-07-09	United States
N_203_M	N	203	SRR15225069	28881	G	T	0,999891	2021-07-09	United States
N_254_V	N	254	SRR15225069	29034	C	T	0,0620729	2021-07-09	United States
N_377_Y	N	377	SRR15225069	29402	G	T	0,998731	2021-07-09	United States
ORF1ab_594_D	ORF1ab	594	SRR15225070	2045	A	G	0,999268	2021-07-09	United States
ORF1ab_1306_S	ORF1ab	1306	SRR15225070	4181	G	T	0,99973	2021-07-09	United States
ORF1ab_2046_L	ORF1ab	2046	SRR15225070	6402	C	T	0,999731	2021-07-09	United States
ORF1ab_2930_L	ORF1ab	2930	SRR15225070	9053	G	T	0,999345	2021-07-09	United States
ORF1ab_3255_I	ORF1ab	3255	SRR15225070	10029	C	T	0,999448	2021-07-09	United States
ORF1ab_3603_NA	ORF1ab	3603	SRR15225070	11074	C	+T	0,0569335	2021-07-09	United States
ORF1ab_3646_A	ORF1ab	3646	SRR15225070	11201	A	G	0,999829	2021-07-09	United States
ORF1ab_3711_NA	ORF1ab	3711	SRR15225070	11398	T	-A	0,0784956	2021-07-09	United States
ORF1ab_314_L	ORF1ab	314	SRR15225070	14408	C	T	0,999641	2021-07-09	United States
ORF1ab_662_S	ORF1ab	662	SRR15225070	15451	G	A	0,998753	2021-07-09	United States
ORF1ab_1000_L	ORF1ab	1000	SRR15225070	16466	C	T	1	2021-07-09	United States
ORF1ab_1918_V	ORF1ab	1918	SRR15225070	19220	C	T	0,999784	2021-07-09	United States
S_19_R	S	19	SRR15225070	21618	C	G	1	2021-07-09	United States
S_142_D	S	142	SRR15225070	21987	G	A	0,928058	2021-07-09	United States
S_156_NA	S	156	SRR15225070	22028	G	-AGTTCA	0,982326	2021-07-09	United States
S_433_NA	S	433	SRR15225070	22861	T	-A	0,0619054	2021-07-09	United States
S_452_R	S	452	SRR15225070	22917	T	G	1	2021-07-09	United States
S_478_K	S	478	SRR15225070	22995	C	A	1	2021-07-09	United States
S_507_L	S	507	SRR15225070	23082	C	T	0,0574163	2021-07-09	United States
S_614_G	S	614	SRR15225070	23403	A	G	0,999906	2021-07-09	United States
S_681_R	S	681	SRR15225070	23604	C	G	0,999676	2021-07-09	United States
S_950_N	S	950	SRR15225070	24410	G	A	0,995735	2021-07-09	United States
ORF3a_26_L	ORF3a	26	SRR15225070	25469	C	T	0,999885	2021-07-09	United States
ORF3a_217_I	ORF3a	217	SRR15225070	26042	C	T	0,997093	2021-07-09	United States
M_82_T	M	82	SRR15225070	26767	T	C	0,999408	2021-07-09	United States
ORF7a_38_*	ORF7a	38	SRR15225070	27505	G	T	0,0546167	2021-07-09	United States
ORF7a_120_I	ORF7a	120	SRR15225070	27752	C	T	1	2021-07-09	United States
ORF7b_40_I	ORF7b	40	SRR15225070	27874	C	T	1	2021-07-09	United States
ORF8_118_NA	ORF8	118	SRR15225070	28247	A	-GATTTC	0,931446	2021-07-09	United States
ORF8_120_L	ORF8	120	SRR15225070	28253	C	A	0,997099	2021-07-09	United States
N_63_G	N	63	SRR15225070	28461	A	G	0,9814	2021-07-09	United States
N_203_M	N	203	SRR15225070	28881	G	T	1	2021-07-09	United States
N_215_C	N	215	SRR15225070	28916	G	T	1	2021-07-09	United States
N_377_Y	N	377	SRR15225070	29402	G	T	1	2021-07-09	United States
ORF1ab_309_L	ORF1ab	309	SRR15225071	1191	C	T	0,999867	2021-07-09	United States
ORF1ab_374_Y	ORF1ab	374	SRR15225071	1385	C	T	0,999918	2021-07-09	United States
ORF1ab_1640_L	ORF1ab	1640	SRR15225071	5184	C	T	0,999598	2021-07-09	United States
ORF1ab_1921_Q	ORF1ab	1921	SRR15225071	6027	C	A	0,999863	2021-07-09	United States
ORF1ab_2980_N	ORF1ab	2980	SRR15225071	9203	G	A	0,999694	2021-07-09	United States
ORF1ab_3138_S	ORF1ab	3138	SRR15225071	9678	T	C	0,999818	2021-07-09	United States
ORF1ab_3580_Q	ORF1ab	3580	SRR15225071	11005	C	A	0,53461	2021-07-09	United States
ORF1ab_314_L	ORF1ab	314	SRR15225071	14408	C	T	0,999894	2021-07-09	United States
ORF1ab_1581_I	ORF1ab	1581	SRR15225071	18210	G	T	0,999909	2021-07-09	United States
ORF1ab_2310_R	ORF1ab	2310	SRR15225071	20396	A	G	0,999727	2021-07-09	United States
S_19_R	S	19	SRR15225071	21618	C	G	0,999971	2021-07-09	United States
S_77_T	S	77	SRR15225071	21792	A	C	1	2021-07-09	United States
S_142_D	S	142	SRR15225071	21987	G	A	0,617988	2021-07-09	United States
S_156_NA	S	156	SRR15225071	22028	G	-AGTTCA	0,99556	2021-07-09	United States
S_452_R	S	452	SRR15225071	22917	T	G	0,999766	2021-07-09	United States
S_478_K	S	478	SRR15225071	22995	C	A	1	2021-07-09	United States
S_614_G	S	614	SRR15225071	23403	A	G	0,999902	2021-07-09	United States
S_681_R	S	681	SRR15225071	23604	C	G	0,999941	2021-07-09	United States
S_950_N	S	950	SRR15225071	24410	G	A	0,904368	2021-07-09	United States
ORF3a_26_L	ORF3a	26	SRR15225071	25469	C	T	0,99988	2021-07-09	United States
M_82_T	M	82	SRR15225071	26767	T	C	0,999575	2021-07-09	United States
ORF7a_82_A	ORF7a	82	SRR15225071	27638	T	C	0,999644	2021-07-09	United States
ORF7a_120_I	ORF7a	120	SRR15225071	27752	C	T	1	2021-07-09	United States
N_63_G	N	63	SRR15225071	28461	A	G	0,97817	2021-07-09	United States
N_203_M	N	203	SRR15225071	28881	G	T	0,999687	2021-07-09	United States
N_377_Y	N	377	SRR15225071	29402	G	T	0,998931	2021-07-09	United States
ORF1ab_1228_G	ORF1ab	1228	SRR15225072	3948	A	G	0,999927	2021-07-09	United States
ORF1ab_1289_N	ORF1ab	1289	SRR15225072	4130	G	A	0,999858	2021-07-09	United States
ORF1ab_1306_S	ORF1ab	1306	SRR15225072	4181	G	T	0,999808	2021-07-09	United States
ORF1ab_2046_L	ORF1ab	2046	SRR15225072	6402	C	T	0,999563	2021-07-09	United States
ORF1ab_2287_S	ORF1ab	2287	SRR15225072	7124	C	T	0,999609	2021-07-09	United States
ORF1ab_2930_L	ORF1ab	2930	SRR15225072	9053	G	T	0,999481	2021-07-09	United States
ORF1ab_3255_I	ORF1ab	3255	SRR15225072	10029	C	T	0,999822	2021-07-09	United States
ORF1ab_3646_A	ORF1ab	3646	SRR15225072	11201	A	G	0,999698	2021-07-09	United States
ORF1ab_3766_F	ORF1ab	3766	SRR15225072	11562	G	T	0,457141	2021-07-09	United States
ORF1ab_314_L	ORF1ab	314	SRR15225072	14408	C	T	0,99966	2021-07-09	United States
ORF1ab_662_S	ORF1ab	662	SRR15225072	15451	G	A	0,998864	2021-07-09	United States
ORF1ab_1000_L	ORF1ab	1000	SRR15225072	16466	C	T	0,999847	2021-07-09	United States
ORF1ab_1918_V	ORF1ab	1918	SRR15225072	19220	C	T	0,999271	2021-07-09	United States
S_19_R	S	19	SRR15225072	21618	C	G	0,999952	2021-07-09	United States
S_142_D	S	142	SRR15225072	21987	G	A	0,299941	2021-07-09	United States
S_156_NA	S	156	SRR15225072	22028	G	-AGTTCA	0,990322	2021-07-09	United States
S_185_D	S	185	SRR15225072	22115	A	G	0,999934	2021-07-09	United States
S_452_R	S	452	SRR15225072	22917	T	G	0,99986	2021-07-09	United States
S_478_K	S	478	SRR15225072	22995	C	A	0,999807	2021-07-09	United States
S_614_G	S	614	SRR15225072	23403	A	G	0,999894	2021-07-09	United States
S_681_R	S	681	SRR15225072	23604	C	G	0,999785	2021-07-09	United States
S_950_N	S	950	SRR15225072	24410	G	A	0,600882	2021-07-09	United States
ORF3a_26_L	ORF3a	26	SRR15225072	25469	C	T	0,999886	2021-07-09	United States
ORF3a_239_Q	ORF3a	239	SRR15225072	26107	G	C	0,99981	2021-07-09	United States
M_82_T	M	82	SRR15225072	26767	T	C	0,999824	2021-07-09	United States
ORF7a_82_A	ORF7a	82	SRR15225072	27638	T	C	0,999854	2021-07-09	United States
ORF7a_120_I	ORF7a	120	SRR15225072	27752	C	T	0,999822	2021-07-09	United States
ORF7b_40_I	ORF7b	40	SRR15225072	27874	C	T	0,999711	2021-07-09	United States
ORF8_118_NA	ORF8	118	SRR15225072	28247	A	-GATTTC	0,940294	2021-07-09	United States
ORF8_120_L	ORF8	120	SRR15225072	28253	C	A	0,997017	2021-07-09	United States
N_63_G	N	63	SRR15225072	28461	A	G	0,848045	2021-07-09	United States
N_203_M	N	203	SRR15225072	28881	G	T	0,999826	2021-07-09	United States
N_215_C	N	215	SRR15225072	28916	G	T	0,999465	2021-07-09	United States
N_234_I	N	234	SRR15225072	28975	G	C	0,999693	2021-07-09	United States
N_377_Y	N	377	SRR15225072	29402	G	T	0,999735	2021-07-09	United States
ORF1ab_265_I	ORF1ab	265	SRR15225073	1059	C	T	1	2021-07-09	United States
ORF1ab_1853_F	ORF1ab	1853	SRR15225073	5822	C	T	1	2021-07-09	United States
ORF1ab_3201_P	ORF1ab	3201	SRR15225073	9867	T	C	1	2021-07-09	United States
ORF1ab_3674_NA	ORF1ab	3674	SRR15225073	11287	G	-TCTGGTTTT	0,933024	2021-07-09	United States
ORF1ab_314_L	ORF1ab	314	SRR15225073	14408	C	T	1	2021-07-09	United States
ORF1ab_1011_H	ORF1ab	1011	SRR15225073	16500	A	C	0,998827	2021-07-09	United States
ORF1ab_1087_Y	ORF1ab	1087	SRR15225073	16726	C	T	1	2021-07-09	United States
S_3_NA	S	3	SRR15225073	21569	G	+T	0,0591518	2021-07-09	United States
S_5_F	S	5	SRR15225073	21575	C	T	1	2021-07-09	United States
S_95_I	S	95	SRR15225073	21846	C	T	1	2021-07-09	United States
S_253_G	S	253	SRR15225073	22320	A	G	1	2021-07-09	United States
S_484_K	S	484	SRR15225073	23012	G	A	1	2021-07-09	United States
S_614_G	S	614	SRR15225073	23403	A	G	1	2021-07-09	United States
S_701_V	S	701	SRR15225073	23664	C	T	0,997238	2021-07-09	United States
S_1233_V	S	1233	SRR15225073	25259	A	G	1	2021-07-09	United States
ORF3a_42_L	ORF3a	42	SRR15225073	25517	C	T	1	2021-07-09	United States
ORF3a_57_H	ORF3a	57	SRR15225073	25563	G	T	1	2021-07-09	United States
N_199_L	N	199	SRR15225073	28869	C	T	0,999276	2021-07-09	United States
N_234_I	N	234	SRR15225073	28975	G	A	0,998838	2021-07-09	United States
ORF10_10_L	ORF10	10	SRR15225073	29586	C	T	1	2021-07-09	United States
ORF1ab_848_K	ORF1ab	848	SRR15225074	2808	G	A	0,998996	2021-07-09	United States
ORF1ab_1306_S	ORF1ab	1306	SRR15225074	4181	G	T	0,999809	2021-07-09	United States
ORF1ab_1826_D	ORF1ab	1826	SRR15225074	5743	G	C	0,0834102	2021-07-09	United States
ORF1ab_1827_H	ORF1ab	1827	SRR15225074	5744	T	C	0,0835766	2021-07-09	United States
ORF1ab_2046_L	ORF1ab	2046	SRR15225074	6402	C	T	0,999449	2021-07-09	United States
ORF1ab_2287_S	ORF1ab	2287	SRR15225074	7124	C	T	0,999783	2021-07-09	United States
ORF1ab_2554_V	ORF1ab	2554	SRR15225074	7926	C	T	1	2021-07-09	United States
ORF1ab_2930_L	ORF1ab	2930	SRR15225074	9053	G	T	0,999499	2021-07-09	United States
ORF1ab_3255_I	ORF1ab	3255	SRR15225074	10029	C	T	1	2021-07-09	United States
ORF1ab_3646_A	ORF1ab	3646	SRR15225074	11201	A	G	0,999577	2021-07-09	United States
ORF1ab_183_V	ORF1ab	183	SRR15225074	14014	T	G	1	2021-07-09	United States
ORF1ab_314_L	ORF1ab	314	SRR15225074	14408	C	T	1	2021-07-09	United States
ORF1ab_662_S	ORF1ab	662	SRR15225074	15451	G	A	0,999342	2021-07-09	United States
ORF1ab_1000_L	ORF1ab	1000	SRR15225074	16466	C	T	1	2021-07-09	United States
ORF1ab_1918_V	ORF1ab	1918	SRR15225074	19220	C	T	0,999473	2021-07-09	United States
S_452_R	S	452	SRR15225074	22917	T	G	1	2021-07-09	United States
S_478_K	S	478	SRR15225074	22995	C	A	1	2021-07-09	United States
S_614_G	S	614	SRR15225074	23403	A	G	1	2021-07-09	United States
S_681_R	S	681	SRR15225074	23604	C	G	1	2021-07-09	United States
S_950_N	S	950	SRR15225074	24410	G	A	0,999085	2021-07-09	United States
ORF3a_26_L	ORF3a	26	SRR15225074	25469	C	T	1	2021-07-09	United States
M_82_T	M	82	SRR15225074	26767	T	C	1	2021-07-09	United States
ORF7a_82_A	ORF7a	82	SRR15225074	27638	T	C	1	2021-07-09	United States
ORF7a_120_I	ORF7a	120	SRR15225074	27752	C	T	1	2021-07-09	United States
ORF7b_40_I	ORF7b	40	SRR15225074	27874	C	T	1	2021-07-09	United States
ORF8_118_NA	ORF8	118	SRR15225074	28247	A	-GATTTC	0,922461	2021-07-09	United States
ORF8_120_L	ORF8	120	SRR15225074	28253	C	A	0,996951	2021-07-09	United States
N_63_G	N	63	SRR15225074	28461	A	G	0,991462	2021-07-09	United States
N_203_M	N	203	SRR15225074	28881	G	T	0,999026	2021-07-09	United States
N_215_C	N	215	SRR15225074	28916	G	T	1	2021-07-09	United States
ORF1ab_309_L	ORF1ab	309	SRR15225075	1191	C	T	1	2021-07-09	United States
ORF1ab_1640_L	ORF1ab	1640	SRR15225075	5184	C	T	1	2021-07-09	United States
ORF1ab_1855_T	ORF1ab	1855	SRR15225075	5829	A	C	0,999872	2021-07-09	United States
ORF1ab_1921_Q	ORF1ab	1921	SRR15225075	6027	C	A	1	2021-07-09	United States
ORF1ab_2980_N	ORF1ab	2980	SRR15225075	9203	G	A	0,999343	2021-07-09	United States
ORF1ab_3138_S	ORF1ab	3138	SRR15225075	9678	T	C	1	2021-07-09	United States
ORF1ab_3580_Q	ORF1ab	3580	SRR15225075	11005	C	A	0,951722	2021-07-09	United States
ORF1ab_3603_NA	ORF1ab	3603	SRR15225075	11074	C	+T	0,0596513	2021-07-09	United States
ORF1ab_314_L	ORF1ab	314	SRR15225075	14408	C	T	0,999759	2021-07-09	United States
ORF1ab_2310_R	ORF1ab	2310	SRR15225075	20396	A	G	1	2021-07-09	United States
S_19_R	S	19	SRR15225075	21618	C	G	1	2021-07-09	United States
S_77_T	S	77	SRR15225075	21792	A	C	1	2021-07-09	United States
S_156_NA	S	156	SRR15225075	22028	G	-AGTTCA	0,995314	2021-07-09	United States
S_198_Y	S	198	SRR15225075	22154	G	T	0,351867	2021-07-09	United States
S_452_R	S	452	SRR15225075	22917	T	G	1	2021-07-09	United States
S_478_K	S	478	SRR15225075	22995	C	A	1	2021-07-09	United States
S_614_G	S	614	SRR15225075	23403	A	G	0,999723	2021-07-09	United States
S_681_R	S	681	SRR15225075	23604	C	G	1	2021-07-09	United States
S_950_N	S	950	SRR15225075	24410	G	A	0,992728	2021-07-09	United States
ORF3a_26_L	ORF3a	26	SRR15225075	25469	C	T	1	2021-07-09	United States
M_82_T	M	82	SRR15225075	26767	T	C	1	2021-07-09	United States
ORF7a_120_I	ORF7a	120	SRR15225075	27752	C	T	1	2021-07-09	United States
N_63_G	N	63	SRR15225075	28461	A	G	0,995122	2021-07-09	United States
N_203_M	N	203	SRR15225075	28881	G	T	1	2021-07-09	United States
N_377_Y	N	377	SRR15225075	29402	G	T	1	2021-07-09	United States
ORF1ab_1306_S	ORF1ab	1306	SRR15225076	4181	G	T	0,99938	2021-07-08	United States
ORF1ab_1786_S	ORF1ab	1786	SRR15225076	5621	C	T	0,999898	2021-07-08	United States
ORF1ab_2046_L	ORF1ab	2046	SRR15225076	6402	C	T	0,999613	2021-07-08	United States
ORF1ab_2287_S	ORF1ab	2287	SRR15225076	7124	C	T	0,999399	2021-07-08	United States
ORF1ab_2930_L	ORF1ab	2930	SRR15225076	9053	G	T	0,999642	2021-07-08	United States
ORF1ab_3255_I	ORF1ab	3255	SRR15225076	10029	C	T	0,999935	2021-07-08	United States
ORF1ab_3646_A	ORF1ab	3646	SRR15225076	11201	A	G	0,999572	2021-07-08	United States
ORF1ab_314_L	ORF1ab	314	SRR15225076	14408	C	T	0,999841	2021-07-08	United States
ORF1ab_662_S	ORF1ab	662	SRR15225076	15451	G	A	0,999248	2021-07-08	United States
ORF1ab_1000_L	ORF1ab	1000	SRR15225076	16466	C	T	0,999851	2021-07-08	United States
ORF1ab_1918_V	ORF1ab	1918	SRR15225076	19220	C	T	0,999442	2021-07-08	United States
S_19_R	S	19	SRR15225076	21618	C	G	0,999968	2021-07-08	United States
S_95_I	S	95	SRR15225076	21846	C	T	0,999404	2021-07-08	United States
S_142_D	S	142	SRR15225076	21987	G	A	0,278695	2021-07-08	United States
S_156_NA	S	156	SRR15225076	22028	G	-AGTTCA	0,985757	2021-07-08	United States
S_452_R	S	452	SRR15225076	22917	T	G	0,999378	2021-07-08	United States
S_478_K	S	478	SRR15225076	22995	C	A	0,999863	2021-07-08	United States
S_614_G	S	614	SRR15225076	23403	A	G	0,999757	2021-07-08	United States
S_681_R	S	681	SRR15225076	23604	C	G	1	2021-07-08	United States
S_950_N	S	950	SRR15225076	24410	G	A	0,617404	2021-07-08	United States
ORF3a_26_L	ORF3a	26	SRR15225076	25469	C	T	1	2021-07-08	United States
ORF3a_69_C	ORF3a	69	SRR15225076	25599	G	T	0,99963	2021-07-08	United States
M_82_T	M	82	SRR15225076	26767	T	C	1	2021-07-08	United States
ORF7a_82_A	ORF7a	82	SRR15225076	27638	T	C	0,999722	2021-07-08	United States
ORF7a_120_I	ORF7a	120	SRR15225076	27752	C	T	0,999757	2021-07-08	United States
ORF7b_40_I	ORF7b	40	SRR15225076	27874	C	T	0,999885	2021-07-08	United States
ORF8_118_NA	ORF8	118	SRR15225076	28247	A	-GATTTC	0,936724	2021-07-08	United States
ORF8_120_L	ORF8	120	SRR15225076	28253	C	A	0,994374	2021-07-08	United States
N_63_G	N	63	SRR15225076	28461	A	G	0,836997	2021-07-08	United States
N_168_S	N	168	SRR15225076	28775	C	T	0,166569	2021-07-08	United States
N_203_M	N	203	SRR15225076	28881	G	T	0,999892	2021-07-08	United States
N_215_C	N	215	SRR15225076	28916	G	T	0,999717	2021-07-08	United States
N_377_Y	N	377	SRR15225076	29402	G	T	0,999936	2021-07-08	United States
ORF1ab_1306_S	ORF1ab	1306	SRR15225077	4181	G	T	0,999785	2021-07-07	United States
ORF1ab_2046_L	ORF1ab	2046	SRR15225077	6402	C	T	0,999506	2021-07-07	United States
ORF1ab_2287_S	ORF1ab	2287	SRR15225077	7124	C	T	0,999909	2021-07-07	United States
ORF1ab_2930_L	ORF1ab	2930	SRR15225077	9053	G	T	0,999604	2021-07-07	United States
ORF1ab_3255_I	ORF1ab	3255	SRR15225077	10029	C	T	0,999912	2021-07-07	United States
ORF1ab_3646_A	ORF1ab	3646	SRR15225077	11201	A	G	0,999697	2021-07-07	United States
ORF1ab_314_L	ORF1ab	314	SRR15225077	14408	C	T	0,999688	2021-07-07	United States
ORF1ab_662_S	ORF1ab	662	SRR15225077	15451	G	A	0,999142	2021-07-07	United States
ORF1ab_1000_L	ORF1ab	1000	SRR15225077	16466	C	T	0,999872	2021-07-07	United States
ORF1ab_1918_V	ORF1ab	1918	SRR15225077	19220	C	T	0,999746	2021-07-07	United States
ORF1ab_1967_S	ORF1ab	1967	SRR15225077	19366	C	T	0,0564516	2021-07-07	United States
S_19_R	S	19	SRR15225077	21618	C	G	1	2021-07-07	United States
S_112_L	S	112	SRR15225077	21897	C	T	0,999264	2021-07-07	United States
S_142_D	S	142	SRR15225077	21987	G	A	0,61145	2021-07-07	United States
S_156_NA	S	156	SRR15225077	22028	G	-AGTTCA	0,995602	2021-07-07	United States
S_452_R	S	452	SRR15225077	22917	T	G	0,999426	2021-07-07	United States
S_478_K	S	478	SRR15225077	22995	C	A	0,999746	2021-07-07	United States
S_614_G	S	614	SRR15225077	23403	A	G	0,999847	2021-07-07	United States
S_681_R	S	681	SRR15225077	23604	C	G	0,9996	2021-07-07	United States
S_950_N	S	950	SRR15225077	24410	G	A	0,930961	2021-07-07	United States
ORF3a_26_L	ORF3a	26	SRR15225077	25469	C	T	0,999628	2021-07-07	United States
ORF3a_239_Q	ORF3a	239	SRR15225077	26107	G	C	0,99988	2021-07-07	United States
M_82_T	M	82	SRR15225077	26767	T	C	0,999942	2021-07-07	United States
ORF7a_82_A	ORF7a	82	SRR15225077	27638	T	C	0,99983	2021-07-07	United States
ORF7a_120_I	ORF7a	120	SRR15225077	27752	C	T	0,999843	2021-07-07	United States
ORF7b_40_I	ORF7b	40	SRR15225077	27874	C	T	0,999459	2021-07-07	United States
ORF8_118_NA	ORF8	118	SRR15225077	28247	A	-GATTTC	0,940655	2021-07-07	United States
ORF8_120_L	ORF8	120	SRR15225077	28253	C	A	0,994224	2021-07-07	United States
N_63_G	N	63	SRR15225077	28461	A	G	0,962783	2021-07-07	United States
N_203_M	N	203	SRR15225077	28881	G	T	0,999774	2021-07-07	United States
N_215_C	N	215	SRR15225077	28916	G	T	0,999517	2021-07-07	United States
N_377_Y	N	377	SRR15225077	29402	G	T	0,999481	2021-07-07	United States
ORF1ab_391_F	ORF1ab	391	SRR15225078	1437	C	T	0,721099	2021-07-08	United States
ORF1ab_536_L	ORF1ab	536	SRR15225078	1873	T	A	0,990311	2021-07-08	United States
ORF1ab_1640_L	ORF1ab	1640	SRR15225078	5184	C	T	0,998848	2021-07-08	United States
ORF1ab_2698_Y	ORF1ab	2698	SRR15225078	8357	C	T	0,998825	2021-07-08	United States
ORF1ab_3209_V	ORF1ab	3209	SRR15225078	9891	C	T	0,99888	2021-07-08	United States
ORF1ab_3603_NA	ORF1ab	3603	SRR15225078	11074	C	+T	0,0566809	2021-07-08	United States
ORF1ab_3718_A	ORF1ab	3718	SRR15225078	11418	T	C	0,998878	2021-07-08	United States
ORF1ab_3750_I	ORF1ab	3750	SRR15225078	11514	C	T	1	2021-07-08	United States
ORF1ab_314_L	ORF1ab	314	SRR15225078	14408	C	T	0,999867	2021-07-08	United States
ORF1ab_662_S	ORF1ab	662	SRR15225078	15451	G	A	0,999006	2021-07-08	United States
ORF1ab_1000_L	ORF1ab	1000	SRR15225078	16466	C	T	1	2021-07-08	United States
ORF1ab_2333_G	ORF1ab	2333	SRR15225078	20465	A	G	0,140547	2021-07-08	United States
ORF1ab_2545_NA	ORF1ab	2545	SRR15225078	21101	G	+T	0,0569158	2021-07-08	United States
S_19_R	S	19	SRR15225078	21618	C	G	1	2021-07-08	United States
S_156_NA	S	156	SRR15225078	22028	G	-AGTTCA	0,997957	2021-07-08	United States
S_222_V	S	222	SRR15225078	22227	C	T	1	2021-07-08	United States
S_452_R	S	452	SRR15225078	22917	T	G	1	2021-07-08	United States
S_478_K	S	478	SRR15225078	22995	C	A	1	2021-07-08	United States
S_614_G	S	614	SRR15225078	23403	A	G	0,999953	2021-07-08	United States
S_681_R	S	681	SRR15225078	23604	C	G	0,999502	2021-07-08	United States
S_950_N	S	950	SRR15225078	24410	G	A	0,992337	2021-07-08	United States
S_1251_V	S	1251	SRR15225078	25314	G	T	0,0916947	2021-07-08	United States
S_1252_C	S	1252	SRR15225078	25317	C	G	0,0859515	2021-07-08	United States
ORF3a_26_L	ORF3a	26	SRR15225078	25469	C	T	1	2021-07-08	United States
ORF3a_224_C	ORF3a	224	SRR15225078	26062	G	T	0,996865	2021-07-08	United States
M_82_T	M	82	SRR15225078	26767	T	C	0,999944	2021-07-08	United States
M_85_V	M	85	SRR15225078	26776	C	T	0,999453	2021-07-08	United States
M_197_N	M	197	SRR15225078	27112	G	A	0,999855	2021-07-08	United States
ORF8_118_NA	ORF8	118	SRR15225078	28247	A	-GATTTC	0,896796	2021-07-08	United States
ORF8_120_L	ORF8	120	SRR15225078	28253	C	A	0,978571	2021-07-08	United States
N_63_G	N	63	SRR15225078	28461	A	G	0,981017	2021-07-08	United States
N_203_M	N	203	SRR15225078	28881	G	T	0,991545	2021-07-08	United States
N_377_Y	N	377	SRR15225078	29402	G	T	1	2021-07-08	United States
ORF1ab_82_NA	ORF1ab	82	SRR15227279	509	G	-GTCATGTTA	0,817177	2021-06-30	United States
ORF1ab_357_R	ORF1ab	357	SRR15227279	1334	T	C	0,0963391	2021-06-30	United States
ORF1ab_422_C	ORF1ab	422	SRR15227279	1530	A	G	0,0679785	2021-06-30	United States
ORF1ab_919_Y	ORF1ab	919	SRR15227279	3020	C	T	1	2021-06-30	United States
ORF1ab_1640_L	ORF1ab	1640	SRR15227279	5184	C	T	1	2021-06-30	United States
ORF1ab_1853_NA	ORF1ab	1853	SRR15227279	5824	T	-A	0,0825472	2021-06-30	United States
ORF1ab_3209_V	ORF1ab	3209	SRR15227279	9891	C	T	1	2021-06-30	United States
ORF1ab_3447_NA	ORF1ab	3447	SRR15227279	10605	C	-T	0,058004	2021-06-30	United States
ORF1ab_3516_P	ORF1ab	3516	SRR15227279	10812	T	C	0,104718	2021-06-30	United States
ORF1ab_3603_NA	ORF1ab	3603	SRR15227279	11074	C	-T	0,19505	2021-06-30	United States
ORF1ab_3718_A	ORF1ab	3718	SRR15227279	11418	T	C	1	2021-06-30	United States
ORF1ab_3750_I	ORF1ab	3750	SRR15227279	11514	C	T	1	2021-06-30	United States
ORF1ab_4365_F	ORF1ab	4365	SRR15227279	13358	C	T	0,175198	2021-06-30	United States
ORF1ab_314_L	ORF1ab	314	SRR15227279	14408	C	T	0,999148	2021-06-30	United States
ORF1ab_662_S	ORF1ab	662	SRR15227279	15451	G	A	0,998678	2021-06-30	United States
ORF1ab_1000_L	ORF1ab	1000	SRR15227279	16466	C	T	1	2021-06-30	United States
S_19_R	S	19	SRR15227279	21618	C	G	1	2021-06-30	United States
S_30_H	S	30	SRR15227279	21650	A	C	0,0638298	2021-06-30	United States
S_156_NA	S	156	SRR15227279	22028	G	-AGTTCA	0,995536	2021-06-30	United States
S_222_V	S	222	SRR15227279	22227	C	T	0,994949	2021-06-30	United States
S_452_R	S	452	SRR15227279	22917	T	G	0,999251	2021-06-30	United States
S_478_K	S	478	SRR15227279	22995	C	A	0,999298	2021-06-30	United States
S_614_G	S	614	SRR15227279	23403	A	G	0,99972	2021-06-30	United States
S_681_R	S	681	SRR15227279	23604	C	G	1	2021-06-30	United States
S_950_N	S	950	SRR15227279	24410	G	A	0,999566	2021-06-30	United States
ORF3a_26_L	ORF3a	26	SRR15227279	25469	C	T	0,999166	2021-06-30	United States
ORF3a_224_C	ORF3a	224	SRR15227279	26062	G	T	0,998686	2021-06-30	United States
M_82_T	M	82	SRR15227279	26767	T	C	0,999646	2021-06-30	United States
M_197_N	M	197	SRR15227279	27112	G	A	1	2021-06-30	United States
ORF8_118_NA	ORF8	118	SRR15227279	28247	A	-GATTTC	0,908553	2021-06-30	United States
ORF8_120_L	ORF8	120	SRR15227279	28253	C	A	0,994048	2021-06-30	United States
N_63_G	N	63	SRR15227279	28461	A	G	0,999284	2021-06-30	United States
N_203_M	N	203	SRR15227279	28881	G	T	1	2021-06-30	United States
N_377_Y	N	377	SRR15227279	29402	G	T	0,998858	2021-06-30	United States
ORF1ab_309_L	ORF1ab	309	SRR15227281	1191	C	T	0,999352	2021-07-09	United States
ORF1ab_538_A	ORF1ab	538	SRR15227281	1877	T	G	0,988811	2021-07-09	United States
ORF1ab_1640_L	ORF1ab	1640	SRR15227281	5184	C	T	0,999382	2021-07-09	United States
ORF1ab_3209_V	ORF1ab	3209	SRR15227281	9891	C	T	0,999808	2021-07-09	United States
ORF1ab_3718_A	ORF1ab	3718	SRR15227281	11418	T	C	1	2021-07-09	United States
ORF1ab_314_L	ORF1ab	314	SRR15227281	14408	C	T	0,999663	2021-07-09	United States
ORF1ab_662_S	ORF1ab	662	SRR15227281	15451	G	A	0,998812	2021-07-09	United States
ORF1ab_1000_L	ORF1ab	1000	SRR15227281	16466	C	T	0,999669	2021-07-09	United States
ORF1ab_1570_L	ORF1ab	1570	SRR15227281	18176	C	T	0,999805	2021-07-09	United States
ORF1ab_1898_F	ORF1ab	1898	SRR15227281	19160	C	T	0,999677	2021-07-09	United States
ORF1ab_2183_Y	ORF1ab	2183	SRR15227281	20014	G	T	0,999547	2021-07-09	United States
ORF1ab_2417_I	ORF1ab	2417	SRR15227281	20718	G	T	0,999676	2021-07-09	United States
ORF1ab_2685_F	ORF1ab	2685	SRR15227281	21520	G	T	1	2021-07-09	United States
S_19_R	S	19	SRR15227281	21618	C	G	0,998797	2021-07-09	United States
S_156_NA	S	156	SRR15227281	22028	G	-AGTTCA	0,994785	2021-07-09	United States
S_452_R	S	452	SRR15227281	22917	T	G	0,999747	2021-07-09	United States
S_478_K	S	478	SRR15227281	22995	C	A	0,999487	2021-07-09	United States
S_614_G	S	614	SRR15227281	23403	A	G	0,999511	2021-07-09	United States
S_681_R	S	681	SRR15227281	23604	C	G	0,999917	2021-07-09	United States
S_950_N	S	950	SRR15227281	24410	G	A	0,992641	2021-07-09	United States
ORF3a_26_L	ORF3a	26	SRR15227281	25469	C	T	0,999711	2021-07-09	United States
M_82_T	M	82	SRR15227281	26767	T	C	0,999356	2021-07-09	United States
ORF7a_82_A	ORF7a	82	SRR15227281	27638	T	C	1	2021-07-09	United States
ORF7a_116_F	ORF7a	116	SRR15227281	27739	C	T	1	2021-07-09	United States
ORF7a_120_I	ORF7a	120	SRR15227281	27752	C	T	1	2021-07-09	United States
ORF7b_33_V	ORF7b	33	SRR15227281	27853	A	T	0,99933	2021-07-09	United States
ORF8_118_NA	ORF8	118	SRR15227281	28247	A	-GATTTC	0,902683	2021-07-09	United States
ORF8_120_L	ORF8	120	SRR15227281	28253	C	A	0,991917	2021-07-09	United States
N_63_G	N	63	SRR15227281	28461	A	G	0,999029	2021-07-09	United States
N_203_M	N	203	SRR15227281	28881	G	T	0,999482	2021-07-09	United States
N_377_Y	N	377	SRR15227281	29402	G	T	0,999727	2021-07-09	United States
ORF1ab_124_C	ORF1ab	124	SRR15227282	635	C	T	0,197234	2021-07-01	United States
ORF1ab_1306_S	ORF1ab	1306	SRR15227282	4181	G	T	0,999675	2021-07-01	United States
ORF1ab_2046_L	ORF1ab	2046	SRR15227282	6402	C	T	0,999264	2021-07-01	United States
ORF1ab_2287_S	ORF1ab	2287	SRR15227282	7124	C	T	1	2021-07-01	United States
ORF1ab_2554_V	ORF1ab	2554	SRR15227282	7926	C	T	0,993094	2021-07-01	United States
ORF1ab_2900_L	ORF1ab	2900	SRR15227282	8964	C	T	0,0642323	2021-07-01	United States
ORF1ab_2930_L	ORF1ab	2930	SRR15227282	9053	G	T	0,999796	2021-07-01	United States
ORF1ab_3255_I	ORF1ab	3255	SRR15227282	10029	C	T	1	2021-07-01	United States
ORF1ab_3646_A	ORF1ab	3646	SRR15227282	11201	A	G	0,999398	2021-07-01	United States
ORF1ab_183_V	ORF1ab	183	SRR15227282	14014	T	G	1	2021-07-01	United States
ORF1ab_314_L	ORF1ab	314	SRR15227282	14408	C	T	0,999613	2021-07-01	United States
ORF1ab_662_S	ORF1ab	662	SRR15227282	15451	G	A	0,99911	2021-07-01	United States
ORF1ab_673_L	ORF1ab	673	SRR15227282	15485	C	T	0,0599007	2021-07-01	United States
ORF1ab_1000_L	ORF1ab	1000	SRR15227282	16466	C	T	0,999581	2021-07-01	United States
ORF1ab_1918_V	ORF1ab	1918	SRR15227282	19220	C	T	0,999426	2021-07-01	United States
S_19_R	S	19	SRR15227282	21618	C	G	1	2021-07-01	United States
S_30_H	S	30	SRR15227282	21650	A	C	0,0837521	2021-07-01	United States
S_156_NA	S	156	SRR15227282	22028	G	-AGTTCA	0,998452	2021-07-01	United States
S_186_NA	S	186	SRR15227282	22120	C	-A	0,0656934	2021-07-01	United States
S_452_R	S	452	SRR15227282	22917	T	G	0,998867	2021-07-01	United States
S_478_K	S	478	SRR15227282	22995	C	A	1	2021-07-01	United States
S_614_G	S	614	SRR15227282	23403	A	G	0,999619	2021-07-01	United States
S_681_R	S	681	SRR15227282	23604	C	G	0,999507	2021-07-01	United States
S_950_N	S	950	SRR15227282	24410	G	A	0,998031	2021-07-01	United States
ORF3a_26_L	ORF3a	26	SRR15227282	25469	C	T	0,999823	2021-07-01	United States
ORF3a_255_NA	ORF3a	255	SRR15227282	26157	T	-GTTA	0,0877368	2021-07-01	United States
M_82_T	M	82	SRR15227282	26767	T	C	0,999846	2021-07-01	United States
ORF7a_120_I	ORF7a	120	SRR15227282	27752	C	T	1	2021-07-01	United States
ORF7b_40_I	ORF7b	40	SRR15227282	27874	C	T	0,999851	2021-07-01	United States
ORF8_118_NA	ORF8	118	SRR15227282	28247	A	-GATTTC	0,897367	2021-07-01	United States
ORF8_120_L	ORF8	120	SRR15227282	28253	C	A	0,996029	2021-07-01	United States
N_63_G	N	63	SRR15227282	28461	A	G	0,998917	2021-07-01	United States
N_203_M	N	203	SRR15227282	28881	G	T	0,999281	2021-07-01	United States
N_215_C	N	215	SRR15227282	28916	G	T	1	2021-07-01	United States
N_377_Y	N	377	SRR15227282	29402	G	T	1	2021-07-01	United States
ORF1ab_261_N	ORF1ab	261	SRR15227283	1048	G	T	1	2021-06-30	United States
ORF1ab_977_D	ORF1ab	977	SRR15227283	3196	A	C	0,0642919	2021-06-30	United States
ORF1ab_1306_S	ORF1ab	1306	SRR15227283	4181	G	T	0,999474	2021-06-30	United States
ORF1ab_1924_R	ORF1ab	1924	SRR15227283	6037	C	A	0,0669456	2021-06-30	United States
ORF1ab_2046_L	ORF1ab	2046	SRR15227283	6402	C	T	0,99924	2021-06-30	United States
ORF1ab_2287_S	ORF1ab	2287	SRR15227283	7124	C	T	1	2021-06-30	United States
ORF1ab_2930_L	ORF1ab	2930	SRR15227283	9053	G	T	1	2021-06-30	United States
ORF1ab_3060_F	ORF1ab	3060	SRR15227283	9443	C	T	0,085197	2021-06-30	United States
ORF1ab_3646_A	ORF1ab	3646	SRR15227283	11201	A	G	1	2021-06-30	United States
ORF1ab_3741_I	ORF1ab	3741	SRR15227283	11487	C	T	0,109086	2021-06-30	United States
ORF1ab_54_G	ORF1ab	54	SRR15227283	13628	A	G	0,998776	2021-06-30	United States
ORF1ab_314_L	ORF1ab	314	SRR15227283	14408	C	T	1	2021-06-30	United States
ORF1ab_662_S	ORF1ab	662	SRR15227283	15451	G	A	0,999374	2021-06-30	United States
ORF1ab_1000_L	ORF1ab	1000	SRR15227283	16466	C	T	1	2021-06-30	United States
ORF1ab_1197_I	ORF1ab	1197	SRR15227283	17058	G	T	1	2021-06-30	United States
ORF1ab_1918_V	ORF1ab	1918	SRR15227283	19220	C	T	0,999668	2021-06-30	United States
S_452_R	S	452	SRR15227283	22917	T	G	1	2021-06-30	United States
S_478_K	S	478	SRR15227283	22995	C	A	0,998929	2021-06-30	United States
S_614_G	S	614	SRR15227283	23403	A	G	0,999579	2021-06-30	United States
S_681_R	S	681	SRR15227283	23604	C	G	1	2021-06-30	United States
S_771_V	S	771	SRR15227283	23874	C	T	0,09375	2021-06-30	United States
S_950_N	S	950	SRR15227283	24410	G	A	0,999671	2021-06-30	United States
ORF3a_26_L	ORF3a	26	SRR15227283	25469	C	T	1	2021-06-30	United States
M_82_T	M	82	SRR15227283	26767	T	C	0,999498	2021-06-30	United States
ORF7b_40_I	ORF7b	40	SRR15227283	27874	C	T	1	2021-06-30	United States
ORF8_118_NA	ORF8	118	SRR15227283	28247	A	-GATTTC	0,900746	2021-06-30	United States
ORF8_120_L	ORF8	120	SRR15227283	28253	C	A	0,994662	2021-06-30	United States
N_63_G	N	63	SRR15227283	28461	A	G	0,999325	2021-06-30	United States
N_156_V	N	156	SRR15227283	28740	C	T	0,0870331	2021-06-30	United States
N_203_M	N	203	SRR15227283	28881	G	T	1	2021-06-30	United States
N_215_C	N	215	SRR15227283	28916	G	T	1	2021-06-30	United States
N_359_S	N	359	SRR15227283	29348	G	T	0,999146	2021-06-30	United States
N_377_Y	N	377	SRR15227283	29402	G	T	1	2021-06-30	United States
ORF1ab_1306_S	ORF1ab	1306	SRR15227284	4181	G	T	0,999014	2021-07-07	United States
ORF1ab_2046_L	ORF1ab	2046	SRR15227284	6402	C	T	0,999276	2021-07-07	United States
ORF1ab_2287_S	ORF1ab	2287	SRR15227284	7124	C	T	1	2021-07-07	United States
ORF1ab_2541_V	ORF1ab	2541	SRR15227284	7886	A	G	0,0895522	2021-07-07	United States
ORF1ab_2930_L	ORF1ab	2930	SRR15227284	9053	G	T	0,999468	2021-07-07	United States
ORF1ab_3255_I	ORF1ab	3255	SRR15227284	10029	C	T	1	2021-07-07	United States
ORF1ab_3646_A	ORF1ab	3646	SRR15227284	11201	A	G	0,999245	2021-07-07	United States
ORF1ab_3731_V	ORF1ab	3731	SRR15227284	11456	A	G	0,999672	2021-07-07	United States
ORF1ab_4211_L	ORF1ab	4211	SRR15227284	12897	C	T	0,0729727	2021-07-07	United States
ORF1ab_314_L	ORF1ab	314	SRR15227284	14408	C	T	0,99951	2021-07-07	United States
ORF1ab_339_V	ORF1ab	339	SRR15227284	14482	T	G	0,0538478	2021-07-07	United States
ORF1ab_662_S	ORF1ab	662	SRR15227284	15451	G	A	0,999398	2021-07-07	United States
ORF1ab_1000_L	ORF1ab	1000	SRR15227284	16466	C	T	1	2021-07-07	United States
ORF1ab_1918_V	ORF1ab	1918	SRR15227284	19220	C	T	0,999539	2021-07-07	United States
S_452_R	S	452	SRR15227284	22917	T	G	1	2021-07-07	United States
S_478_K	S	478	SRR15227284	22995	C	A	1	2021-07-07	United States
S_614_G	S	614	SRR15227284	23403	A	G	0,999882	2021-07-07	United States
S_681_R	S	681	SRR15227284	23604	C	G	1	2021-07-07	United States
S_950_N	S	950	SRR15227284	24410	G	A	0,998566	2021-07-07	United States
S_1037_NA	S	1037	SRR15227284	24672	C	-A	0,0736253	2021-07-07	United States
ORF3a_26_L	ORF3a	26	SRR15227284	25469	C	T	0,999247	2021-07-07	United States
M_82_T	M	82	SRR15227284	26767	T	C	1	2021-07-07	United States
ORF6_57_S	ORF6	57	SRR15227284	27370	C	T	0,999377	2021-07-07	United States
ORF7b_40_I	ORF7b	40	SRR15227284	27874	C	T	0,99924	2021-07-07	United States
ORF8_73_C	ORF8	73	SRR15227284	28111	A	G	0,102897	2021-07-07	United States
ORF8_118_NA	ORF8	118	SRR15227284	28247	A	-GATTTC	0,750833	2021-07-07	United States
ORF8_120_L	ORF8	120	SRR15227284	28253	C	A	0,301034	2021-07-07	United States
N_63_G	N	63	SRR15227284	28461	A	G	0,999611	2021-07-07	United States
N_377_Y	N	377	SRR15227284	29402	G	T	1	2021-07-07	United States
ORF1ab_1306_S	ORF1ab	1306	SRR15227285	4181	G	T	1	2021-07-06	United States
ORF1ab_2046_L	ORF1ab	2046	SRR15227285	6402	C	T	0,999381	2021-07-06	United States
ORF1ab_2287_S	ORF1ab	2287	SRR15227285	7124	C	T	1	2021-07-06	United States
ORF1ab_2930_L	ORF1ab	2930	SRR15227285	9053	G	T	0,999708	2021-07-06	United States
ORF1ab_3255_I	ORF1ab	3255	SRR15227285	10029	C	T	1	2021-07-06	United States
ORF1ab_3646_A	ORF1ab	3646	SRR15227285	11201	A	G	0,99975	2021-07-06	United States
ORF1ab_4151_H	ORF1ab	4151	SRR15227285	12718	G	T	0,973778	2021-07-06	United States
ORF1ab_314_L	ORF1ab	314	SRR15227285	14408	C	T	0,999555	2021-07-06	United States
ORF1ab_662_S	ORF1ab	662	SRR15227285	15451	G	A	0,999222	2021-07-06	United States
ORF1ab_1000_L	ORF1ab	1000	SRR15227285	16466	C	T	0,999798	2021-07-06	United States
ORF1ab_1918_V	ORF1ab	1918	SRR15227285	19220	C	T	0,999537	2021-07-06	United States
S_19_R	S	19	SRR15227285	21618	C	G	1	2021-07-06	United States
S_30_H	S	30	SRR15227285	21650	A	C	0,119485	2021-07-06	United States
S_156_NA	S	156	SRR15227285	22028	G	-AGTTCA	0,998104	2021-07-06	United States
S_452_R	S	452	SRR15227285	22917	T	G	0,999122	2021-07-06	United States
S_478_K	S	478	SRR15227285	22995	C	A	1	2021-07-06	United States
S_614_G	S	614	SRR15227285	23403	A	G	0,999891	2021-07-06	United States
S_681_R	S	681	SRR15227285	23604	C	G	0,999527	2021-07-06	United States
S_950_N	S	950	SRR15227285	24410	G	A	0,996192	2021-07-06	United States
ORF3a_18_V	ORF3a	18	SRR15227285	25445	G	T	0,999429	2021-07-06	United States
ORF3a_26_L	ORF3a	26	SRR15227285	25469	C	T	0,999805	2021-07-06	United States
M_82_T	M	82	SRR15227285	26767	T	C	0,999723	2021-07-06	United States
ORF7b_40_I	ORF7b	40	SRR15227285	27874	C	T	0,999669	2021-07-06	United States
ORF8_11_I	ORF8	11	SRR15227285	27925	C	T	0,999436	2021-07-06	United States
ORF8_118_NA	ORF8	118	SRR15227285	28247	A	-GATTTC	0,899283	2021-07-06	United States
ORF8_120_L	ORF8	120	SRR15227285	28253	C	A	0,99681	2021-07-06	United States
N_63_G	N	63	SRR15227285	28461	A	G	0,998171	2021-07-06	United States
N_203_M	N	203	SRR15227285	28881	G	T	1	2021-07-06	United States
N_215_C	N	215	SRR15227285	28916	G	T	1	2021-07-06	United States
N_377_Y	N	377	SRR15227285	29402	G	T	0,998319	2021-07-06	United States
ORF1ab_1001_I	ORF1ab	1001	SRR15227287	3267	C	T	0,996067	2021-07-03	United States
ORF1ab_1708_D	ORF1ab	1708	SRR15227287	5388	C	A	0,997885	2021-07-03	United States
ORF1ab_2230_T	ORF1ab	2230	SRR15227287	6954	T	C	0,999433	2021-07-03	United States
ORF1ab_3674_NA	ORF1ab	3674	SRR15227287	11287	G	-TCTGGTTTT	0,703421	2021-07-03	United States
ORF1ab_3966_R	ORF1ab	3966	SRR15227287	12162	A	G	0,997058	2021-07-03	United States
ORF1ab_314_L	ORF1ab	314	SRR15227287	14408	C	T	0,999895	2021-07-03	United States
ORF1ab_1383_R	ORF1ab	1383	SRR15227287	17615	A	G	0,998564	2021-07-03	United States
ORF1ab_2557_R	ORF1ab	2557	SRR15227287	21137	A	G	0,999348	2021-07-03	United States
S_68_NA	S	68	SRR15227287	21764	A	-TACATG	0,932756	2021-07-03	United States
S_143_NA	S	143	SRR15227287	21990	T	-TTA	0,824066	2021-07-03	United States
S_501_Y	S	501	SRR15227287	23063	A	T	0,996123	2021-07-03	United States
S_570_D	S	570	SRR15227287	23271	C	A	0,997808	2021-07-03	United States
S_614_G	S	614	SRR15227287	23403	A	G	0,999535	2021-07-03	United States
S_681_H	S	681	SRR15227287	23604	C	A	0,998969	2021-07-03	United States
S_716_I	S	716	SRR15227287	23709	C	T	0,998394	2021-07-03	United States
S_982_A	S	982	SRR15227287	24506	T	G	0,999667	2021-07-03	United States
S_1118_H	S	1118	SRR15227287	24914	G	C	0,997143	2021-07-03	United States
S_1191_N	S	1191	SRR15227287	25135	G	T	0,999899	2021-07-03	United States
ORF3a_60_F	ORF3a	60	SRR15227287	25571	C	T	0,999109	2021-07-03	United States
ORF8_27_*	ORF8	27	SRR15227287	27972	C	T	0,997783	2021-07-03	United States
ORF8_52_I	ORF8	52	SRR15227287	28048	G	T	0,996694	2021-07-03	United States
ORF8_73_C	ORF8	73	SRR15227287	28111	A	G	0,997477	2021-07-03	United States
N_3_H	N	3	SRR15227287	28280	G	C	0,993734	2021-07-03	United States
N_3_V	N	3	SRR15227287	28281	A	T	0,993092	2021-07-03	United States
N_3_E	N	3	SRR15227287	28282	T	A	0,993871	2021-07-03	United States
N_203_K	N	203	SRR15227287	28881	G	A	0,992237	2021-07-03	United States
N_204_R	N	204	SRR15227287	28883	G	C	0,992352	2021-07-03	United States
N_232_G	N	232	SRR15227287	28967	A	G	0,997798	2021-07-03	United States
N_235_F	N	235	SRR15227287	28977	C	T	0,995131	2021-07-03	United States
N_300_Y	N	300	SRR15227287	29171	C	T	0,99961	2021-07-03	United States
ORF10_38_I	ORF10	38	SRR15227287	29670	C	T	0,434018	2021-07-03	United States
ORF1ab_1306_S	ORF1ab	1306	SRR15227288	4181	G	T	0,995151	2021-07-01	United States
ORF1ab_2046_L	ORF1ab	2046	SRR15227288	6402	C	T	0,999241	2021-07-01	United States
ORF1ab_2287_S	ORF1ab	2287	SRR15227288	7124	C	T	0,996936	2021-07-01	United States
ORF1ab_2930_L	ORF1ab	2930	SRR15227288	9053	G	T	0,939065	2021-07-01	United States
ORF1ab_3255_I	ORF1ab	3255	SRR15227288	10029	C	T	1	2021-07-01	United States
ORF1ab_3646_A	ORF1ab	3646	SRR15227288	11201	A	G	0,999737	2021-07-01	United States
ORF1ab_314_L	ORF1ab	314	SRR15227288	14408	C	T	0,991487	2021-07-01	United States
ORF1ab_662_S	ORF1ab	662	SRR15227288	15451	G	A	0,999415	2021-07-01	United States
ORF1ab_1000_L	ORF1ab	1000	SRR15227288	16466	C	T	0,99947	2021-07-01	United States
ORF1ab_1257_V	ORF1ab	1257	SRR15227288	17236	A	G	0,999699	2021-07-01	United States
ORF1ab_1918_V	ORF1ab	1918	SRR15227288	19220	C	T	0,999793	2021-07-01	United States
S_19_R	S	19	SRR15227288	21618	C	G	1	2021-07-01	United States
S_30_H	S	30	SRR15227288	21650	A	C	0,109756	2021-07-01	United States
S_156_NA	S	156	SRR15227288	22028	G	-AGTTCA	1	2021-07-01	United States
S_452_R	S	452	SRR15227288	22917	T	G	0,999024	2021-07-01	United States
S_478_K	S	478	SRR15227288	22995	C	A	1	2021-07-01	United States
S_614_G	S	614	SRR15227288	23403	A	G	0,999832	2021-07-01	United States
S_681_R	S	681	SRR15227288	23604	C	G	0,999877	2021-07-01	United States
S_950_N	S	950	SRR15227288	24410	G	A	0,997575	2021-07-01	United States
ORF3a_26_L	ORF3a	26	SRR15227288	25469	C	T	0,999785	2021-07-01	United States
M_82_T	M	82	SRR15227288	26767	T	C	0,999515	2021-07-01	United States
ORF7b_40_I	ORF7b	40	SRR15227288	27874	C	T	0,999317	2021-07-01	United States
ORF8_102_F	ORF8	102	SRR15227288	28198	G	T	0,0714673	2021-07-01	United States
ORF8_118_NA	ORF8	118	SRR15227288	28247	A	-GATTTC	0,893137	2021-07-01	United States
ORF8_120_L	ORF8	120	SRR15227288	28253	C	A	0,997704	2021-07-01	United States
N_63_G	N	63	SRR15227288	28461	A	G	0,999085	2021-07-01	United States
N_203_M	N	203	SRR15227288	28881	G	T	1	2021-07-01	United States
N_215_C	N	215	SRR15227288	28916	G	T	1	2021-07-01	United States
N_377_Y	N	377	SRR15227288	29402	G	T	0,999231	2021-07-01	United States
ORF1ab_1056_L	ORF1ab	1056	SRR15227289	3431	G	T	0,999494	2021-07-08	United States
ORF1ab_1306_S	ORF1ab	1306	SRR15227289	4181	G	T	0,999203	2021-07-08	United States
ORF1ab_2046_L	ORF1ab	2046	SRR15227289	6402	C	T	0,999374	2021-07-08	United States
ORF1ab_2287_S	ORF1ab	2287	SRR15227289	7124	C	T	0,999768	2021-07-08	United States
ORF1ab_2554_V	ORF1ab	2554	SRR15227289	7926	C	T	0,999545	2021-07-08	United States
ORF1ab_2930_L	ORF1ab	2930	SRR15227289	9053	G	T	0,99964	2021-07-08	United States
ORF1ab_3255_I	ORF1ab	3255	SRR15227289	10029	C	T	0,999544	2021-07-08	United States
ORF1ab_3646_A	ORF1ab	3646	SRR15227289	11201	A	G	0,999695	2021-07-08	United States
ORF1ab_3885_F	ORF1ab	3885	SRR15227289	11919	C	T	0,999545	2021-07-08	United States
ORF1ab_183_V	ORF1ab	183	SRR15227289	14014	T	G	0,9992	2021-07-08	United States
ORF1ab_314_L	ORF1ab	314	SRR15227289	14408	C	T	0,99965	2021-07-08	United States
ORF1ab_662_S	ORF1ab	662	SRR15227289	15451	G	A	0,999243	2021-07-08	United States
ORF1ab_1000_L	ORF1ab	1000	SRR15227289	16466	C	T	0,999776	2021-07-08	United States
ORF1ab_1918_V	ORF1ab	1918	SRR15227289	19220	C	T	0,998979	2021-07-08	United States
S_19_R	S	19	SRR15227289	21618	C	G	0,998908	2021-07-08	United States
S_156_NA	S	156	SRR15227289	22028	G	-AGTTCA	0,996827	2021-07-08	United States
S_352_V	S	352	SRR15227289	22617	C	T	0,061863	2021-07-08	United States
S_452_R	S	452	SRR15227289	22917	T	G	1	2021-07-08	United States
S_478_K	S	478	SRR15227289	22995	C	A	1	2021-07-08	United States
S_614_G	S	614	SRR15227289	23403	A	G	0,99955	2021-07-08	United States
S_681_R	S	681	SRR15227289	23604	C	G	0,99898	2021-07-08	United States
S_950_N	S	950	SRR15227289	24410	G	A	0,995196	2021-07-08	United States
ORF3a_26_L	ORF3a	26	SRR15227289	25469	C	T	0,999753	2021-07-08	United States
M_82_T	M	82	SRR15227289	26767	T	C	0,99968	2021-07-08	United States
M_85_S	M	85	SRR15227289	26775	G	T	0,999525	2021-07-08	United States
ORF7a_82_A	ORF7a	82	SRR15227289	27638	T	C	1	2021-07-08	United States
ORF7a_120_I	ORF7a	120	SRR15227289	27752	C	T	1	2021-07-08	United States
ORF7b_40_I	ORF7b	40	SRR15227289	27874	C	T	0,999768	2021-07-08	United States
ORF8_118_NA	ORF8	118	SRR15227289	28247	A	-GATTTC	0,897446	2021-07-08	United States
ORF8_120_L	ORF8	120	SRR15227289	28253	C	A	0,99321	2021-07-08	United States
N_63_G	N	63	SRR15227289	28461	A	G	0,998848	2021-07-08	United States
N_119_S	N	119	SRR15227289	28628	G	T	0,234552	2021-07-08	United States
N_203_M	N	203	SRR15227289	28881	G	T	0,999579	2021-07-08	United States
N_215_C	N	215	SRR15227289	28916	G	T	0,999492	2021-07-08	United States
N_377_Y	N	377	SRR15227289	29402	G	T	0,999821	2021-07-08	United States
ORF1ab_1640_L	ORF1ab	1640	SRR15227290	5184	C	T	0,998598	2021-07-08	United States
ORF1ab_3209_V	ORF1ab	3209	SRR15227290	9891	C	T	0,999594	2021-07-08	United States
ORF1ab_3718_A	ORF1ab	3718	SRR15227290	11418	T	C	0,999773	2021-07-08	United States
ORF1ab_3750_I	ORF1ab	3750	SRR15227290	11514	C	T	0,999603	2021-07-08	United States
ORF1ab_314_L	ORF1ab	314	SRR15227290	14408	C	T	0,999557	2021-07-08	United States
ORF1ab_662_S	ORF1ab	662	SRR15227290	15451	G	A	0,9989	2021-07-08	United States
ORF1ab_1000_L	ORF1ab	1000	SRR15227290	16466	C	T	0,999602	2021-07-08	United States
ORF1ab_2434_S	ORF1ab	2434	SRR15227290	20767	C	T	0,99955	2021-07-08	United States
S_19_R	S	19	SRR15227290	21618	C	G	1	2021-07-08	United States
S_156_NA	S	156	SRR15227290	22028	G	-AGTTCA	0,995503	2021-07-08	United States
S_222_V	S	222	SRR15227290	22227	C	T	0,998848	2021-07-08	United States
S_452_R	S	452	SRR15227290	22917	T	G	0,999553	2021-07-08	United States
S_478_K	S	478	SRR15227290	22995	C	A	0,998867	2021-07-08	United States
S_614_G	S	614	SRR15227290	23403	A	G	0,999788	2021-07-08	United States
S_681_R	S	681	SRR15227290	23604	C	G	0,999797	2021-07-08	United States
S_950_N	S	950	SRR15227290	24410	G	A	0,988912	2021-07-08	United States
S_1074_S	S	1074	SRR15227290	24783	A	G	0,976052	2021-07-08	United States
S_1264_L	S	1264	SRR15227290	25352	G	T	0,994601	2021-07-08	United States
ORF3a_26_L	ORF3a	26	SRR15227290	25469	C	T	0,999872	2021-07-08	United States
M_82_T	M	82	SRR15227290	26767	T	C	0,999895	2021-07-08	United States
ORF6_48_N	ORF6	48	SRR15227290	27345	A	T	0,999049	2021-07-08	United States
ORF7a_82_A	ORF7a	82	SRR15227290	27638	T	C	1	2021-07-08	United States
ORF7a_120_I	ORF7a	120	SRR15227290	27752	C	T	0,99964	2021-07-08	United States
ORF8_118_NA	ORF8	118	SRR15227290	28247	A	-GATTTC	0,897935	2021-07-08	United States
ORF8_120_L	ORF8	120	SRR15227290	28253	C	A	0,996656	2021-07-08	United States
N_63_G	N	63	SRR15227290	28461	A	G	0,998273	2021-07-08	United States
N_203_M	N	203	SRR15227290	28881	G	T	0,999825	2021-07-08	United States
N_377_Y	N	377	SRR15227290	29402	G	T	0,999645	2021-07-08	United States
ORF1ab_599_V	ORF1ab	599	SRR15227291	2061	C	T	0,999441	2021-07-07	United States
ORF1ab_1306_S	ORF1ab	1306	SRR15227291	4181	G	T	0,999439	2021-07-07	United States
ORF1ab_2046_L	ORF1ab	2046	SRR15227291	6402	C	T	0,999239	2021-07-07	United States
ORF1ab_2287_S	ORF1ab	2287	SRR15227291	7124	C	T	0,99986	2021-07-07	United States
ORF1ab_2331_F	ORF1ab	2331	SRR15227291	7257	A	T	0,999791	2021-07-07	United States
ORF1ab_2930_L	ORF1ab	2930	SRR15227291	9053	G	T	0,999474	2021-07-07	United States
ORF1ab_3255_I	ORF1ab	3255	SRR15227291	10029	C	T	0,999106	2021-07-07	United States
ORF1ab_3646_A	ORF1ab	3646	SRR15227291	11201	A	G	0,999031	2021-07-07	United States
ORF1ab_314_L	ORF1ab	314	SRR15227291	14408	C	T	0,999445	2021-07-07	United States
ORF1ab_662_S	ORF1ab	662	SRR15227291	15451	G	A	0,999035	2021-07-07	United States
ORF1ab_1000_L	ORF1ab	1000	SRR15227291	16466	C	T	0,999858	2021-07-07	United States
ORF1ab_1918_V	ORF1ab	1918	SRR15227291	19220	C	T	0,999301	2021-07-07	United States
S_19_R	S	19	SRR15227291	21618	C	G	1	2021-07-07	United States
S_156_NA	S	156	SRR15227291	22028	G	-AGTTCA	1	2021-07-07	United States
S_452_R	S	452	SRR15227291	22917	T	G	0,999071	2021-07-07	United States
S_478_K	S	478	SRR15227291	22995	C	A	1	2021-07-07	United States
S_614_G	S	614	SRR15227291	23403	A	G	0,999596	2021-07-07	United States
S_681_R	S	681	SRR15227291	23604	C	G	0,999293	2021-07-07	United States
S_950_N	S	950	SRR15227291	24410	G	A	0,990319	2021-07-07	United States
S_1104_L	S	1104	SRR15227291	24872	G	T	0,999519	2021-07-07	United States
ORF3a_26_L	ORF3a	26	SRR15227291	25469	C	T	1	2021-07-07	United States
M_82_T	M	82	SRR15227291	26767	T	C	0,999745	2021-07-07	United States
ORF7a_82_A	ORF7a	82	SRR15227291	27638	T	C	1	2021-07-07	United States
ORF7a_120_I	ORF7a	120	SRR15227291	27752	C	T	1	2021-07-07	United States
ORF7b_40_I	ORF7b	40	SRR15227291	27874	C	T	0,999303	2021-07-07	United States
ORF8_118_NA	ORF8	118	SRR15227291	28247	A	-GATTTC	0,902537	2021-07-07	United States
ORF8_120_L	ORF8	120	SRR15227291	28253	C	A	0,985801	2021-07-07	United States
N_63_G	N	63	SRR15227291	28461	A	G	0,999238	2021-07-07	United States
N_203_M	N	203	SRR15227291	28881	G	T	0,999587	2021-07-07	United States
N_215_C	N	215	SRR15227291	28916	G	T	0,998007	2021-07-07	United States
N_377_Y	N	377	SRR15227291	29402	G	T	1	2021-07-07	United States
ORF1ab_903_V	ORF1ab	903	SRR15227292	2973	C	T	0,999367	2021-07-01	United States
ORF1ab_1001_I	ORF1ab	1001	SRR15227292	3267	C	T	0,999632	2021-07-01	United States
ORF1ab_1708_D	ORF1ab	1708	SRR15227292	5388	C	A	0,999391	2021-07-01	United States
ORF1ab_2230_T	ORF1ab	2230	SRR15227292	6954	T	C	1	2021-07-01	United States
ORF1ab_2615_I	ORF1ab	2615	SRR15227292	8109	C	T	0,999797	2021-07-01	United States
ORF1ab_3674_NA	ORF1ab	3674	SRR15227292	11287	G	-TCTGGTTTT	0,659531	2021-07-01	United States
ORF1ab_4164_I	ORF1ab	4164	SRR15227292	12756	C	T	0,999524	2021-07-01	United States
ORF1ab_314_L	ORF1ab	314	SRR15227292	14408	C	T	0,999851	2021-07-01	United States
ORF1ab_1083_E	ORF1ab	1083	SRR15227292	16716	C	G	0,999771	2021-07-01	United States
ORF1ab_2686_I	ORF1ab	2686	SRR15227292	21523	G	A	1	2021-07-01	United States
S_3_NA	S	3	SRR15227292	21569	G	+T	0,0616246	2021-07-01	United States
S_5_F	S	5	SRR15227292	21575	C	T	1	2021-07-01	United States
S_30_H	S	30	SRR15227292	21650	A	C	0,0597403	2021-07-01	United States
S_68_NA	S	68	SRR15227292	21764	A	-TACATG	0,904445	2021-07-01	United States
S_143_NA	S	143	SRR15227292	21990	T	-TTA	0,808277	2021-07-01	United States
S_221_L	S	221	SRR15227292	22224	C	T	0,999408	2021-07-01	United States
S_501_Y	S	501	SRR15227292	23063	A	T	0,999152	2021-07-01	United States
S_570_D	S	570	SRR15227292	23271	C	A	0,999683	2021-07-01	United States
S_614_G	S	614	SRR15227292	23403	A	G	0,99987	2021-07-01	United States
S_681_H	S	681	SRR15227292	23604	C	A	1	2021-07-01	United States
S_716_I	S	716	SRR15227292	23709	C	T	0,999653	2021-07-01	United States
S_982_A	S	982	SRR15227292	24506	T	G	0,999604	2021-07-01	United States
S_1118_H	S	1118	SRR15227292	24914	G	C	0,999795	2021-07-01	United States
ORF3a_23_V	ORF3a	23	SRR15227292	25460	C	T	0,999386	2021-07-01	United States
ORF3a_151_I	ORF3a	151	SRR15227292	25844	C	T	0,999638	2021-07-01	United States
ORF7a_62_*	ORF7a	62	SRR15227292	27577	C	T	1	2021-07-01	United States
ORF8_27_*	ORF8	27	SRR15227292	27972	C	T	0,999771	2021-07-01	United States
ORF8_52_I	ORF8	52	SRR15227292	28048	G	T	0,99927	2021-07-01	United States
ORF8_67_F	ORF8	67	SRR15227292	28093	C	T	0,996681	2021-07-01	United States
ORF8_73_C	ORF8	73	SRR15227292	28111	A	G	0,999616	2021-07-01	United States
N_3_H	N	3	SRR15227292	28280	G	C	0,999687	2021-07-01	United States
N_3_V	N	3	SRR15227292	28281	A	T	0,999686	2021-07-01	United States
N_3_E	N	3	SRR15227292	28282	T	A	1	2021-07-01	United States
N_203_K	N	203	SRR15227292	28881	G	A	0,999046	2021-07-01	United States
N_204_R	N	204	SRR15227292	28883	G	C	0,999533	2021-07-01	United States
N_235_F	N	235	SRR15227292	28977	C	T	0,999329	2021-07-01	United States
ORF1ab_417_Y	ORF1ab	417	SRR15227294	1514	C	T	1	2021-07-09	United States
ORF1ab_1640_L	ORF1ab	1640	SRR15227294	5184	C	T	0,99944	2021-07-09	United States
ORF1ab_3209_V	ORF1ab	3209	SRR15227294	9891	C	T	0,998959	2021-07-09	United States
ORF1ab_3718_A	ORF1ab	3718	SRR15227294	11418	T	C	0,99991	2021-07-09	United States
ORF1ab_3750_I	ORF1ab	3750	SRR15227294	11514	C	T	0,999811	2021-07-09	United States
ORF1ab_314_L	ORF1ab	314	SRR15227294	14408	C	T	0,999675	2021-07-09	United States
ORF1ab_662_S	ORF1ab	662	SRR15227294	15451	G	A	0,999156	2021-07-09	United States
ORF1ab_1000_L	ORF1ab	1000	SRR15227294	16466	C	T	0,99908	2021-07-09	United States
S_19_R	S	19	SRR15227294	21618	C	G	1	2021-07-09	United States
S_30_H	S	30	SRR15227294	21650	A	C	0,0774487	2021-07-09	United States
S_156_NA	S	156	SRR15227294	22028	G	-AGTTCA	0,995058	2021-07-09	United States
S_222_V	S	222	SRR15227294	22227	C	T	1	2021-07-09	United States
S_452_R	S	452	SRR15227294	22917	T	G	0,994629	2021-07-09	United States
S_478_K	S	478	SRR15227294	22995	C	A	0,991234	2021-07-09	United States
S_614_G	S	614	SRR15227294	23403	A	G	0,999906	2021-07-09	United States
S_681_R	S	681	SRR15227294	23604	C	G	0,999733	2021-07-09	United States
S_831_S	S	831	SRR15227294	24053	G	T	0,999465	2021-07-09	United States
S_950_N	S	950	SRR15227294	24410	G	A	0,991302	2021-07-09	United States
S_1264_L	S	1264	SRR15227294	25352	G	T	0,998937	2021-07-09	United States
ORF3a_26_L	ORF3a	26	SRR15227294	25469	C	T	0,999874	2021-07-09	United States
M_82_T	M	82	SRR15227294	26767	T	C	0,999197	2021-07-09	United States
ORF6_48_N	ORF6	48	SRR15227294	27345	A	T	0,999592	2021-07-09	United States
ORF7a_82_A	ORF7a	82	SRR15227294	27638	T	C	1	2021-07-09	United States
ORF7a_89_I	ORF7a	89	SRR15227294	27659	G	T	1	2021-07-09	United States
ORF7a_120_I	ORF7a	120	SRR15227294	27752	C	T	1	2021-07-09	United States
ORF8_118_NA	ORF8	118	SRR15227294	28247	A	-GATTTC	0,895036	2021-07-09	United States
ORF8_120_L	ORF8	120	SRR15227294	28253	C	A	0,999057	2021-07-09	United States
N_14_C	N	14	SRR15227294	28313	C	T	0,999325	2021-07-09	United States
N_63_G	N	63	SRR15227294	28461	A	G	0,99957	2021-07-09	United States
N_203_M	N	203	SRR15227294	28881	G	T	0,999164	2021-07-09	United States
N_377_Y	N	377	SRR15227294	29402	G	T	1	2021-07-09	United States
ORF1ab_1008_I	ORF1ab	1008	SRR15227295	3287	G	A	0,941677	2021-07-07	United States
ORF1ab_1306_S	ORF1ab	1306	SRR15227295	4181	G	T	0,999638	2021-07-07	United States
ORF1ab_2046_L	ORF1ab	2046	SRR15227295	6402	C	T	0,999213	2021-07-07	United States
ORF1ab_2287_S	ORF1ab	2287	SRR15227295	7124	C	T	0,999799	2021-07-07	United States
ORF1ab_2930_L	ORF1ab	2930	SRR15227295	9053	G	T	0,999524	2021-07-07	United States
ORF1ab_3255_I	ORF1ab	3255	SRR15227295	10029	C	T	1	2021-07-07	United States
ORF1ab_3571_V	ORF1ab	3571	SRR15227295	10977	C	T	0,999522	2021-07-07	United States
ORF1ab_3646_A	ORF1ab	3646	SRR15227295	11201	A	G	0,9997	2021-07-07	United States
ORF1ab_314_L	ORF1ab	314	SRR15227295	14408	C	T	0,999706	2021-07-07	United States
ORF1ab_662_S	ORF1ab	662	SRR15227295	15451	G	A	0,999295	2021-07-07	United States
ORF1ab_1000_L	ORF1ab	1000	SRR15227295	16466	C	T	0,999789	2021-07-07	United States
ORF1ab_1918_V	ORF1ab	1918	SRR15227295	19220	C	T	0,999249	2021-07-07	United States
S_19_R	S	19	SRR15227295	21618	C	G	1	2021-07-07	United States
S_156_NA	S	156	SRR15227295	22028	G	-AGTTCA	0,998284	2021-07-07	United States
S_452_R	S	452	SRR15227295	22917	T	G	0,999787	2021-07-07	United States
S_478_K	S	478	SRR15227295	22995	C	A	0,999571	2021-07-07	United States
S_614_G	S	614	SRR15227295	23403	A	G	0,999474	2021-07-07	United States
S_661_D	S	661	SRR15227295	23545	G	T	0,999566	2021-07-07	United States
S_681_R	S	681	SRR15227295	23604	C	G	0,999537	2021-07-07	United States
S_950_N	S	950	SRR15227295	24410	G	A	0,988803	2021-07-07	United States
ORF3a_26_L	ORF3a	26	SRR15227295	25469	C	T	0,99989	2021-07-07	United States
ORF3a_54_V	ORF3a	54	SRR15227295	25553	C	T	0,999429	2021-07-07	United States
M_82_T	M	82	SRR15227295	26767	T	C	0,99973	2021-07-07	United States
ORF7a_82_A	ORF7a	82	SRR15227295	27638	T	C	1	2021-07-07	United States
ORF7a_120_I	ORF7a	120	SRR15227295	27752	C	T	0,999478	2021-07-07	United States
ORF7b_40_I	ORF7b	40	SRR15227295	27874	C	T	0,999438	2021-07-07	United States
ORF8_118_NA	ORF8	118	SRR15227295	28247	A	-GATTTC	0,907385	2021-07-07	United States
ORF8_120_L	ORF8	120	SRR15227295	28253	C	A	0,997063	2021-07-07	United States
N_63_G	N	63	SRR15227295	28461	A	G	0,998921	2021-07-07	United States
N_203_M	N	203	SRR15227295	28881	G	T	0,999602	2021-07-07	United States
N_215_C	N	215	SRR15227295	28916	G	T	0,999011	2021-07-07	United States
N_377_Y	N	377	SRR15227295	29402	G	T	0,999684	2021-07-07	United States
ORF1ab_396_T	ORF1ab	396	SRR15227296	1452	T	C	0,092219	2021-07-09	United States
ORF1ab_556_*	ORF1ab	556	SRR15227296	1931	C	T	0,05541	2021-07-09	United States
ORF1ab_1001_I	ORF1ab	1001	SRR15227296	3267	C	T	0,999619	2021-07-09	United States
ORF1ab_1094_NA	ORF1ab	1094	SRR15227296	3545	A	-ATG	0,0695652	2021-07-09	United States
ORF1ab_1464_Q	ORF1ab	1464	SRR15227296	4656	G	A	0,999533	2021-07-09	United States
ORF1ab_1708_D	ORF1ab	1708	SRR15227296	5388	C	A	1	2021-07-09	United States
ORF1ab_2230_T	ORF1ab	2230	SRR15227296	6954	T	C	1	2021-07-09	United States
ORF1ab_2554_V	ORF1ab	2554	SRR15227296	7926	C	T	0,999531	2021-07-09	United States
ORF1ab_2590_I	ORF1ab	2590	SRR15227296	8035	G	T	0,071676	2021-07-09	United States
ORF1ab_3674_NA	ORF1ab	3674	SRR15227296	11287	G	-TCTGGTTTT	0,625425	2021-07-09	United States
ORF1ab_218_L	ORF1ab	218	SRR15227296	14120	C	T	0,999179	2021-07-09	United States
ORF1ab_249_G	ORF1ab	249	SRR15227296	14213	A	G	1	2021-07-09	United States
ORF1ab_314_L	ORF1ab	314	SRR15227296	14408	C	T	0,999261	2021-07-09	United States
ORF1ab_673_L	ORF1ab	673	SRR15227296	15485	C	T	0,0684211	2021-07-09	United States
S_68_NA	S	68	SRR15227296	21764	A	-TACATG	0,905989	2021-07-09	United States
S_143_NA	S	143	SRR15227296	21990	T	-TTA	0,793322	2021-07-09	United States
S_501_Y	S	501	SRR15227296	23063	A	T	1	2021-07-09	United States
S_523_I	S	523	SRR15227296	23130	C	T	0,0872162	2021-07-09	United States
S_570_D	S	570	SRR15227296	23271	C	A	0,999497	2021-07-09	United States
S_614_G	S	614	SRR15227296	23403	A	G	0,999913	2021-07-09	United States
S_681_H	S	681	SRR15227296	23604	C	A	0,999684	2021-07-09	United States
S_716_I	S	716	SRR15227296	23709	C	T	1	2021-07-09	United States
S_982_A	S	982	SRR15227296	24506	T	G	0,999547	2021-07-09	United States
S_1118_H	S	1118	SRR15227296	24914	G	C	0,999748	2021-07-09	United States
ORF3a_26_L	ORF3a	26	SRR15227296	25469	C	T	0,0809549	2021-07-09	United States
ORF8_27_*	ORF8	27	SRR15227296	27972	C	T	0,999472	2021-07-09	United States
ORF8_52_I	ORF8	52	SRR15227296	28048	G	T	0,999324	2021-07-09	United States
ORF8_68_*	ORF8	68	SRR15227296	28095	A	T	0,999305	2021-07-09	United States
ORF8_73_C	ORF8	73	SRR15227296	28111	A	G	0,999628	2021-07-09	United States
N_3_H	N	3	SRR15227296	28280	G	C	0,977916	2021-07-09	United States
N_3_V	N	3	SRR15227296	28281	A	T	0,97719	2021-07-09	United States
N_3_E	N	3	SRR15227296	28282	T	A	0,977368	2021-07-09	United States
N_203_K	N	203	SRR15227296	28881	G	A	1	2021-07-09	United States
N_204_R	N	204	SRR15227296	28883	G	C	1	2021-07-09	United States
N_235_F	N	235	SRR15227296	28977	C	T	1	2021-07-09	United States
N_399_Y	N	399	SRR15227296	29468	G	T	0,982906	2021-07-09	United States
ORF1ab_211_T	ORF1ab	211	SRR15227297	896	G	A	0,279504	2021-07-08	United States
ORF1ab_543_A	ORF1ab	543	SRR15227297	1893	T	C	0,0903672	2021-07-08	United States
ORF1ab_1306_S	ORF1ab	1306	SRR15227297	4181	G	T	0,999736	2021-07-08	United States
ORF1ab_1632_L	ORF1ab	1632	SRR15227297	5159	T	C	0,109407	2021-07-08	United States
ORF1ab_1708_V	ORF1ab	1708	SRR15227297	5388	C	T	0,0690658	2021-07-08	United States
ORF1ab_2046_L	ORF1ab	2046	SRR15227297	6402	C	T	0,999177	2021-07-08	United States
ORF1ab_2287_S	ORF1ab	2287	SRR15227297	7124	C	T	1	2021-07-08	United States
ORF1ab_2554_V	ORF1ab	2554	SRR15227297	7926	C	T	0,999529	2021-07-08	United States
ORF1ab_2930_L	ORF1ab	2930	SRR15227297	9053	G	T	0,999693	2021-07-08	United States
ORF1ab_3235_V	ORF1ab	3235	SRR15227297	9969	C	T	0,274436	2021-07-08	United States
ORF1ab_3255_I	ORF1ab	3255	SRR15227297	10029	C	T	1	2021-07-08	United States
ORF1ab_3598_I	ORF1ab	3598	SRR15227297	11058	C	T	0,173989	2021-07-08	United States
ORF1ab_3604_L	ORF1ab	3604	SRR15227297	11075	T	C	0,164513	2021-07-08	United States
ORF1ab_3646_A	ORF1ab	3646	SRR15227297	11201	A	G	0,999806	2021-07-08	United States
ORF1ab_3909_NA	ORF1ab	3909	SRR15227297	11990	G	+A	0,0566475	2021-07-08	United States
ORF1ab_3934_R	ORF1ab	3934	SRR15227297	12066	T	G	0,0683882	2021-07-08	United States
ORF1ab_183_V	ORF1ab	183	SRR15227297	14014	T	G	1	2021-07-08	United States
ORF1ab_314_L	ORF1ab	314	SRR15227297	14408	C	T	0,999514	2021-07-08	United States
ORF1ab_662_S	ORF1ab	662	SRR15227297	15451	G	A	0,999698	2021-07-08	United States
ORF1ab_1000_L	ORF1ab	1000	SRR15227297	16466	C	T	1	2021-07-08	United States
ORF1ab_1918_V	ORF1ab	1918	SRR15227297	19220	C	T	0,999391	2021-07-08	United States
ORF1ab_2280_D	ORF1ab	2280	SRR15227297	20306	G	A	0,170455	2021-07-08	United States
S_30_H	S	30	SRR15227297	21650	A	C	0,144231	2021-07-08	United States
S_156_NA	S	156	SRR15227297	22028	G	-AGTTCA	1	2021-07-08	United States
S_452_R	S	452	SRR15227297	22917	T	G	1	2021-07-08	United States
S_478_K	S	478	SRR15227297	22995	C	A	1	2021-07-08	United States
S_614_G	S	614	SRR15227297	23403	A	G	0,999681	2021-07-08	United States
S_681_R	S	681	SRR15227297	23604	C	G	0,99972	2021-07-08	United States
S_950_N	S	950	SRR15227297	24410	G	A	0,999501	2021-07-08	United States
ORF3a_26_L	ORF3a	26	SRR15227297	25469	C	T	0,999765	2021-07-08	United States
M_82_T	M	82	SRR15227297	26767	T	C	0,999934	2021-07-08	United States
ORF7b_40_I	ORF7b	40	SRR15227297	27874	C	T	1	2021-07-08	United States
ORF8_118_NA	ORF8	118	SRR15227297	28247	A	-GATTTC	0,892608	2021-07-08	United States
ORF8_120_L	ORF8	120	SRR15227297	28253	C	A	0,99435	2021-07-08	United States
N_63_G	N	63	SRR15227297	28461	A	G	0,999229	2021-07-08	United States
N_203_M	N	203	SRR15227297	28881	G	T	1	2021-07-08	United States
N_215_C	N	215	SRR15227297	28916	G	T	1	2021-07-08	United States
N_377_Y	N	377	SRR15227297	29402	G	T	1	2021-07-08	United States
ORF1ab_1640_L	ORF1ab	1640	SRR15227298	5184	C	T	0,998434	2021-07-09	United States
ORF1ab_3209_V	ORF1ab	3209	SRR15227298	9891	C	T	0,998879	2021-07-09	United States
ORF1ab_3718_A	ORF1ab	3718	SRR15227298	11418	T	C	0,99968	2021-07-09	United States
ORF1ab_3750_I	ORF1ab	3750	SRR15227298	11514	C	T	0,999522	2021-07-09	United States
ORF1ab_314_L	ORF1ab	314	SRR15227298	14408	C	T	0,99939	2021-07-09	United States
ORF1ab_662_S	ORF1ab	662	SRR15227298	15451	G	A	0,998999	2021-07-09	United States
ORF1ab_1000_L	ORF1ab	1000	SRR15227298	16466	C	T	0,999473	2021-07-09	United States
S_19_R	S	19	SRR15227298	21618	C	G	1	2021-07-09	United States
S_156_NA	S	156	SRR15227298	22028	G	-AGTTCA	0,998058	2021-07-09	United States
S_222_V	S	222	SRR15227298	22227	C	T	0,999636	2021-07-09	United States
S_452_R	S	452	SRR15227298	22917	T	G	1	2021-07-09	United States
S_478_K	S	478	SRR15227298	22995	C	A	0,999748	2021-07-09	United States
S_614_G	S	614	SRR15227298	23403	A	G	0,999757	2021-07-09	United States
S_681_R	S	681	SRR15227298	23604	C	G	0,999167	2021-07-09	United States
S_950_N	S	950	SRR15227298	24410	G	A	0,993467	2021-07-09	United States
S_1207_D	S	1207	SRR15227298	25183	G	T	0,364422	2021-07-09	United States
ORF3a_26_L	ORF3a	26	SRR15227298	25469	C	T	1	2021-07-09	United States
ORF3a_224_C	ORF3a	224	SRR15227298	26062	G	T	0,999249	2021-07-09	United States
M_82_T	M	82	SRR15227298	26767	T	C	0,999753	2021-07-09	United States
M_197_N	M	197	SRR15227298	27112	G	A	0,999624	2021-07-09	United States
ORF7a_82_A	ORF7a	82	SRR15227298	27638	T	C	1	2021-07-09	United States
ORF7a_120_I	ORF7a	120	SRR15227298	27752	C	T	0,999093	2021-07-09	United States
ORF8_118_NA	ORF8	118	SRR15227298	28247	A	-GATTTC	0,899528	2021-07-09	United States
ORF8_120_L	ORF8	120	SRR15227298	28253	C	A	0,995294	2021-07-09	United States
N_63_G	N	63	SRR15227298	28461	A	G	0,998506	2021-07-09	United States
N_203_M	N	203	SRR15227298	28881	G	T	1	2021-07-09	United States
N_377_Y	N	377	SRR15227298	29402	G	T	0,999199	2021-07-09	United States
ORF1ab_1188_L	ORF1ab	1188	SRR15227299	3828	C	T	0,999652	2021-07-07	United States
ORF1ab_1795_Q	ORF1ab	1795	SRR15227299	5648	A	C	0,999891	2021-07-07	United States
ORF1ab_1853_F	ORF1ab	1853	SRR15227299	5822	C	T	0,999775	2021-07-07	United States
ORF1ab_3674_NA	ORF1ab	3674	SRR15227299	11287	G	-TCTGGTTTT	0,603903	2021-07-07	United States
ORF1ab_314_L	ORF1ab	314	SRR15227299	14408	C	T	0,999639	2021-07-07	United States
ORF1ab_1264_D	ORF1ab	1264	SRR15227299	17259	G	T	0,999698	2021-07-07	United States
S_18_F	S	18	SRR15227299	21614	C	T	1	2021-07-07	United States
S_20_N	S	20	SRR15227299	21621	C	A	1	2021-07-07	United States
S_26_S	S	26	SRR15227299	21638	C	T	1	2021-07-07	United States
S_30_H	S	30	SRR15227299	21650	A	C	0,114754	2021-07-07	United States
S_138_Y	S	138	SRR15227299	21974	G	T	0,999522	2021-07-07	United States
S_190_S	S	190	SRR15227299	22132	G	T	1	2021-07-07	United States
S_417_T	S	417	SRR15227299	22812	A	C	0,998837	2021-07-07	United States
S_484_K	S	484	SRR15227299	23012	G	A	0,999206	2021-07-07	United States
S_501_Y	S	501	SRR15227299	23063	A	T	1	2021-07-07	United States
S_614_G	S	614	SRR15227299	23403	A	G	0,999785	2021-07-07	United States
S_655_Y	S	655	SRR15227299	23525	C	T	0,999777	2021-07-07	United States
S_1027_I	S	1027	SRR15227299	24642	C	T	0,99962	2021-07-07	United States
S_1176_F	S	1176	SRR15227299	25088	G	T	0,99974	2021-07-07	United States
ORF3a_253_P	ORF3a	253	SRR15227299	26149	T	C	1	2021-07-07	United States
ORF3a_262_L	ORF3a	262	SRR15227299	26177	C	T	0,999574	2021-07-07	United States
ORF3a_265_Y	ORF3a	265	SRR15227299	26185	G	T	1	2021-07-07	United States
ORF8_92_K	ORF8	92	SRR15227299	28167	G	A	0,999399	2021-07-07	United States
N_80_R	N	80	SRR15227299	28512	C	G	0,999859	2021-07-07	United States
N_202_C	N	202	SRR15227299	28877	A	T	1	2021-07-07	United States
N_202_T	N	202	SRR15227299	28878	G	C	1	2021-07-07	United States
N_203_K	N	203	SRR15227299	28881	G	A	1	2021-07-07	United States
N_204_R	N	204	SRR15227299	28883	G	C	1	2021-07-07	United States
ORF10_10_A	ORF10	10	SRR15227299	29585	C	G	1	2021-07-07	United States
ORF1ab_646_L	ORF1ab	646	SRR15227300	2202	G	T	1	2021-07-06	United States
ORF1ab_1306_S	ORF1ab	1306	SRR15227300	4181	G	T	0,99955	2021-07-06	United States
ORF1ab_2046_L	ORF1ab	2046	SRR15227300	6402	C	T	0,999185	2021-07-06	United States
ORF1ab_2287_S	ORF1ab	2287	SRR15227300	7124	C	T	0,999429	2021-07-06	United States
ORF1ab_2930_L	ORF1ab	2930	SRR15227300	9053	G	T	0,999788	2021-07-06	United States
ORF1ab_3255_I	ORF1ab	3255	SRR15227300	10029	C	T	1	2021-07-06	United States
ORF1ab_3646_A	ORF1ab	3646	SRR15227300	11201	A	G	0,999728	2021-07-06	United States
ORF1ab_240_M	ORF1ab	240	SRR15227300	14186	G	T	0,998747	2021-07-06	United States
ORF1ab_314_L	ORF1ab	314	SRR15227300	14408	C	T	0,999772	2021-07-06	United States
ORF1ab_662_S	ORF1ab	662	SRR15227300	15451	G	A	0,9994	2021-07-06	United States
ORF1ab_1000_L	ORF1ab	1000	SRR15227300	16466	C	T	0,99987	2021-07-06	United States
ORF1ab_1441_H	ORF1ab	1441	SRR15227300	17790	G	T	0,998986	2021-07-06	United States
ORF1ab_1918_V	ORF1ab	1918	SRR15227300	19220	C	T	0,999679	2021-07-06	United States
S_19_R	S	19	SRR15227300	21618	C	G	1	2021-07-06	United States
S_156_NA	S	156	SRR15227300	22028	G	-AGTTCA	0,996669	2021-07-06	United States
S_452_R	S	452	SRR15227300	22917	T	G	1	2021-07-06	United States
S_478_K	S	478	SRR15227300	22995	C	A	0,999798	2021-07-06	United States
S_614_G	S	614	SRR15227300	23403	A	G	0,998887	2021-07-06	United States
S_681_R	S	681	SRR15227300	23604	C	G	0,999549	2021-07-06	United States
S_950_N	S	950	SRR15227300	24410	G	A	0,997144	2021-07-06	United States
ORF3a_26_L	ORF3a	26	SRR15227300	25469	C	T	1	2021-07-06	United States
M_82_T	M	82	SRR15227300	26767	T	C	0,999743	2021-07-06	United States
ORF7a_82_A	ORF7a	82	SRR15227300	27638	T	C	1	2021-07-06	United States
ORF7a_120_I	ORF7a	120	SRR15227300	27752	C	T	1	2021-07-06	United States
ORF7b_40_I	ORF7b	40	SRR15227300	27874	C	T	0,999869	2021-07-06	United States
ORF8_118_NA	ORF8	118	SRR15227300	28247	A	-GATTTC	0,906253	2021-07-06	United States
ORF8_120_L	ORF8	120	SRR15227300	28253	C	A	0,995889	2021-07-06	United States
N_63_G	N	63	SRR15227300	28461	A	G	0,998777	2021-07-06	United States
N_203_M	N	203	SRR15227300	28881	G	T	0,999671	2021-07-06	United States
N_215_C	N	215	SRR15227300	28916	G	T	0,998836	2021-07-06	United States
N_377_Y	N	377	SRR15227300	29402	G	T	1	2021-07-06	United States
ORF1ab_1640_L	ORF1ab	1640	SRR15227301	5184	C	T	0,999192	2021-07-09	United States
ORF1ab_3209_V	ORF1ab	3209	SRR15227301	9891	C	T	0,999318	2021-07-09	United States
ORF1ab_3718_A	ORF1ab	3718	SRR15227301	11418	T	C	0,999937	2021-07-09	United States
ORF1ab_3750_I	ORF1ab	3750	SRR15227301	11514	C	T	0,999674	2021-07-09	United States
ORF1ab_314_L	ORF1ab	314	SRR15227301	14408	C	T	0,999745	2021-07-09	United States
ORF1ab_662_S	ORF1ab	662	SRR15227301	15451	G	A	0,99882	2021-07-09	United States
ORF1ab_1000_L	ORF1ab	1000	SRR15227301	16466	C	T	0,999805	2021-07-09	United States
ORF1ab_1573_I	ORF1ab	1573	SRR15227301	18186	G	T	0,168637	2021-07-09	United States
S_19_R	S	19	SRR15227301	21618	C	G	1	2021-07-09	United States
S_156_NA	S	156	SRR15227301	22028	G	-AGTTCA	0,9969	2021-07-09	United States
S_222_V	S	222	SRR15227301	22227	C	T	0,999322	2021-07-09	United States
S_452_R	S	452	SRR15227301	22917	T	G	0,999577	2021-07-09	United States
S_478_K	S	478	SRR15227301	22995	C	A	0,999575	2021-07-09	United States
S_614_G	S	614	SRR15227301	23403	A	G	0,99966	2021-07-09	United States
S_681_R	S	681	SRR15227301	23604	C	G	0,999674	2021-07-09	United States
S_950_N	S	950	SRR15227301	24410	G	A	0,991235	2021-07-09	United States
S_1074_S	S	1074	SRR15227301	24783	A	G	0,971238	2021-07-09	United States
S_1264_L	S	1264	SRR15227301	25352	G	T	0,995225	2021-07-09	United States
ORF3a_26_L	ORF3a	26	SRR15227301	25469	C	T	1	2021-07-09	United States
M_82_T	M	82	SRR15227301	26767	T	C	0,999823	2021-07-09	United States
ORF6_48_N	ORF6	48	SRR15227301	27345	A	T	0,999611	2021-07-09	United States
ORF7a_82_A	ORF7a	82	SRR15227301	27638	T	C	1	2021-07-09	United States
ORF7a_120_I	ORF7a	120	SRR15227301	27752	C	T	1	2021-07-09	United States
ORF8_118_NA	ORF8	118	SRR15227301	28247	A	-GATTTC	0,897177	2021-07-09	United States
ORF8_120_L	ORF8	120	SRR15227301	28253	C	A	0,998833	2021-07-09	United States
N_63_G	N	63	SRR15227301	28461	A	G	0,998937	2021-07-09	United States
N_203_M	N	203	SRR15227301	28881	G	T	0,99936	2021-07-09	United States
N_362_I	N	362	SRR15227301	29358	C	T	0,994404	2021-07-09	United States
N_377_Y	N	377	SRR15227301	29402	G	T	0,99961	2021-07-09	United States
ORF1ab_671_V	ORF1ab	671	SRR15227302	2276	A	G	0,999658	2021-07-02	United States
ORF1ab_1001_I	ORF1ab	1001	SRR15227302	3267	C	T	0,999709	2021-07-02	United States
ORF1ab_1291_F	ORF1ab	1291	SRR15227302	4136	G	T	0,999668	2021-07-02	United States
ORF1ab_1708_D	ORF1ab	1708	SRR15227302	5388	C	A	0,999338	2021-07-02	United States
ORF1ab_2230_T	ORF1ab	2230	SRR15227302	6954	T	C	1	2021-07-02	United States
ORF1ab_3674_NA	ORF1ab	3674	SRR15227302	11287	G	-TCTGGTTTT	0,601871	2021-07-02	United States
ORF1ab_314_L	ORF1ab	314	SRR15227302	14408	C	T	0,999272	2021-07-02	United States
S_30_H	S	30	SRR15227302	21650	A	C	0,198198	2021-07-02	United States
S_68_NA	S	68	SRR15227302	21764	A	-TACATG	0,898881	2021-07-02	United States
S_143_NA	S	143	SRR15227302	21990	T	-TTA	0,817098	2021-07-02	United States
S_221_L	S	221	SRR15227302	22224	C	T	0,999671	2021-07-02	United States
S_501_Y	S	501	SRR15227302	23063	A	T	1	2021-07-02	United States
S_570_D	S	570	SRR15227302	23271	C	A	0,999658	2021-07-02	United States
S_614_G	S	614	SRR15227302	23403	A	G	0,999912	2021-07-02	United States
S_681_H	S	681	SRR15227302	23604	C	A	0,999524	2021-07-02	United States
S_716_I	S	716	SRR15227302	23709	C	T	0,999374	2021-07-02	United States
S_982_A	S	982	SRR15227302	24506	T	G	0,999693	2021-07-02	United States
S_1118_H	S	1118	SRR15227302	24914	G	C	0,999754	2021-07-02	United States
ORF3a_188_C	ORF3a	188	SRR15227302	25954	G	T	1	2021-07-02	United States
ORF8_27_*	ORF8	27	SRR15227302	27972	C	T	1	2021-07-02	United States
ORF8_52_I	ORF8	52	SRR15227302	28048	G	T	0,999606	2021-07-02	United States
ORF8_73_C	ORF8	73	SRR15227302	28111	A	G	0,999792	2021-07-02	United States
N_3_H	N	3	SRR15227302	28280	G	C	0,999712	2021-07-02	United States
N_3_V	N	3	SRR15227302	28281	A	T	0,999276	2021-07-02	United States
N_3_E	N	3	SRR15227302	28282	T	A	0,999567	2021-07-02	United States
N_151_S	N	151	SRR15227302	28724	C	T	0,999734	2021-07-02	United States
N_203_K	N	203	SRR15227302	28881	G	A	0,993103	2021-07-02	United States
N_204_R	N	204	SRR15227302	28883	G	C	1	2021-07-02	United States
N_235_F	N	235	SRR15227302	28977	C	T	1	2021-07-02	United States
ORF1ab_1306_S	ORF1ab	1306	SRR15227303	4181	G	T	0,999849	2021-06-30	United States
ORF1ab_2046_L	ORF1ab	2046	SRR15227303	6402	C	T	0,999376	2021-06-30	United States
ORF1ab_2238_F	ORF1ab	2238	SRR15227303	6977	G	T	1	2021-06-30	United States
ORF1ab_2287_S	ORF1ab	2287	SRR15227303	7124	C	T	0,999165	2021-06-30	United States
ORF1ab_2930_L	ORF1ab	2930	SRR15227303	9053	G	T	0,999541	2021-06-30	United States
ORF1ab_3255_I	ORF1ab	3255	SRR15227303	10029	C	T	0,999255	2021-06-30	United States
ORF1ab_3646_A	ORF1ab	3646	SRR15227303	11201	A	G	0,999517	2021-06-30	United States
ORF1ab_314_L	ORF1ab	314	SRR15227303	14408	C	T	0,999389	2021-06-30	United States
ORF1ab_662_S	ORF1ab	662	SRR15227303	15451	G	A	0,999023	2021-06-30	United States
ORF1ab_1000_L	ORF1ab	1000	SRR15227303	16466	C	T	1	2021-06-30	United States
ORF1ab_1257_V	ORF1ab	1257	SRR15227303	17236	A	G	0,999832	2021-06-30	United States
ORF1ab_1560_G	ORF1ab	1560	SRR15227303	18146	A	G	0,09738	2021-06-30	United States
ORF1ab_1918_V	ORF1ab	1918	SRR15227303	19220	C	T	0,999645	2021-06-30	United States
S_156_NA	S	156	SRR15227303	22028	G	-AGTTCA	0,997645	2021-06-30	United States
S_452_R	S	452	SRR15227303	22917	T	G	0,999337	2021-06-30	United States
S_478_K	S	478	SRR15227303	22995	C	A	0,999039	2021-06-30	United States
S_614_G	S	614	SRR15227303	23403	A	G	1	2021-06-30	United States
S_681_R	S	681	SRR15227303	23604	C	G	0,999907	2021-06-30	United States
S_950_N	S	950	SRR15227303	24410	G	A	0,997198	2021-06-30	United States
ORF3a_26_L	ORF3a	26	SRR15227303	25469	C	T	0,999692	2021-06-30	United States
M_82_T	M	82	SRR15227303	26767	T	C	0,99976	2021-06-30	United States
ORF7a_82_A	ORF7a	82	SRR15227303	27638	T	C	1	2021-06-30	United States
ORF7a_120_I	ORF7a	120	SRR15227303	27752	C	T	1	2021-06-30	United States
ORF7b_40_I	ORF7b	40	SRR15227303	27874	C	T	0,999297	2021-06-30	United States
ORF8_118_NA	ORF8	118	SRR15227303	28247	A	-GATTTC	0,883923	2021-06-30	United States
ORF8_120_L	ORF8	120	SRR15227303	28253	C	A	0,995108	2021-06-30	United States
N_63_G	N	63	SRR15227303	28461	A	G	0,998976	2021-06-30	United States
N_203_M	N	203	SRR15227303	28881	G	T	0,999521	2021-06-30	United States
N_215_C	N	215	SRR15227303	28916	G	T	0,9988	2021-06-30	United States
N_377_Y	N	377	SRR15227303	29402	G	T	1	2021-06-30	United States
ORF1ab_1306_S	ORF1ab	1306	SRR15227304	4181	G	T	0,999774	2021-07-10	United States
ORF1ab_2046_L	ORF1ab	2046	SRR15227304	6402	C	T	0,999404	2021-07-10	United States
ORF1ab_2136_A	ORF1ab	2136	SRR15227304	6672	A	C	0,999578	2021-07-10	United States
ORF1ab_2287_S	ORF1ab	2287	SRR15227304	7124	C	T	0,999767	2021-07-10	United States
ORF1ab_2930_L	ORF1ab	2930	SRR15227304	9053	G	T	0,999524	2021-07-10	United States
ORF1ab_3255_I	ORF1ab	3255	SRR15227304	10029	C	T	1	2021-07-10	United States
ORF1ab_3646_A	ORF1ab	3646	SRR15227304	11201	A	G	0,99963	2021-07-10	United States
ORF1ab_314_L	ORF1ab	314	SRR15227304	14408	C	T	1	2021-07-10	United States
ORF1ab_662_S	ORF1ab	662	SRR15227304	15451	G	A	0,998739	2021-07-10	United States
ORF1ab_1000_L	ORF1ab	1000	SRR15227304	16466	C	T	0,999538	2021-07-10	United States
ORF1ab_1257_V	ORF1ab	1257	SRR15227304	17236	A	G	0,999506	2021-07-10	United States
ORF1ab_1918_V	ORF1ab	1918	SRR15227304	19220	C	T	0,999697	2021-07-10	United States
S_19_R	S	19	SRR15227304	21618	C	G	1	2021-07-10	United States
S_156_NA	S	156	SRR15227304	22028	G	-AGTTCA	0,997313	2021-07-10	United States
S_452_R	S	452	SRR15227304	22917	T	G	0,999345	2021-07-10	United States
S_478_K	S	478	SRR15227304	22995	C	A	1	2021-07-10	United States
S_614_G	S	614	SRR15227304	23403	A	G	0,999731	2021-07-10	United States
S_681_R	S	681	SRR15227304	23604	C	G	0,999729	2021-07-10	United States
S_950_N	S	950	SRR15227304	24410	G	A	0,992389	2021-07-10	United States
ORF3a_26_L	ORF3a	26	SRR15227304	25469	C	T	0,999774	2021-07-10	United States
ORF3a_104_S	ORF3a	104	SRR15227304	25702	C	T	0,999037	2021-07-10	United States
M_82_T	M	82	SRR15227304	26767	T	C	0,999816	2021-07-10	United States
ORF7a_82_A	ORF7a	82	SRR15227304	27638	T	C	1	2021-07-10	United States
ORF7a_120_I	ORF7a	120	SRR15227304	27752	C	T	1	2021-07-10	United States
ORF7b_40_I	ORF7b	40	SRR15227304	27874	C	T	0,999564	2021-07-10	United States
ORF8_118_NA	ORF8	118	SRR15227304	28247	A	-GATTTC	0,899303	2021-07-10	United States
ORF8_120_L	ORF8	120	SRR15227304	28253	C	A	0,997462	2021-07-10	United States
N_63_G	N	63	SRR15227304	28461	A	G	0,998888	2021-07-10	United States
N_203_M	N	203	SRR15227304	28881	G	T	0,999452	2021-07-10	United States
N_208_S	N	208	SRR15227304	28895	G	T	0,997907	2021-07-10	United States
N_215_C	N	215	SRR15227304	28916	G	T	0,99934	2021-07-10	United States
N_377_Y	N	377	SRR15227304	29402	G	T	0,99955	2021-07-10	United States
ORF1ab_956_R	ORF1ab	956	SRR15227305	3132	A	G	1	2021-07-08	United States
ORF1ab_1188_L	ORF1ab	1188	SRR15227305	3828	C	T	1	2021-07-08	United States
ORF1ab_1241_I	ORF1ab	1241	SRR15227305	3987	C	T	1	2021-07-08	United States
ORF1ab_1795_Q	ORF1ab	1795	SRR15227305	5648	A	C	0,999648	2021-07-08	United States
ORF1ab_3447_L	ORF1ab	3447	SRR15227305	10605	C	T	0,0855615	2021-07-08	United States
ORF1ab_3603_NA	ORF1ab	3603	SRR15227305	11074	C	+T	0,108814	2021-07-08	United States
ORF1ab_3674_NA	ORF1ab	3674	SRR15227305	11287	G	-TCTGGTTTT	0,619134	2021-07-08	United States
ORF1ab_314_L	ORF1ab	314	SRR15227305	14408	C	T	0,999585	2021-07-08	United States
ORF1ab_1264_D	ORF1ab	1264	SRR15227305	17259	G	T	0,999541	2021-07-08	United States
S_18_F	S	18	SRR15227305	21614	C	T	1	2021-07-08	United States
S_20_N	S	20	SRR15227305	21621	C	A	1	2021-07-08	United States
S_26_S	S	26	SRR15227305	21638	C	T	1	2021-07-08	United States
S_30_H	S	30	SRR15227305	21650	A	C	0,106383	2021-07-08	United States
S_138_Y	S	138	SRR15227305	21974	G	T	0,999402	2021-07-08	United States
S_417_T	S	417	SRR15227305	22812	A	C	1	2021-07-08	United States
S_484_K	S	484	SRR15227305	23012	G	A	1	2021-07-08	United States
S_501_Y	S	501	SRR15227305	23063	A	T	1	2021-07-08	United States
S_614_G	S	614	SRR15227305	23403	A	G	0,999485	2021-07-08	United States
S_655_Y	S	655	SRR15227305	23525	C	T	1	2021-07-08	United States
S_1027_I	S	1027	SRR15227305	24642	C	T	0,999735	2021-07-08	United States
S_1176_F	S	1176	SRR15227305	25088	G	T	0,999188	2021-07-08	United States
ORF3a_45_R	ORF3a	45	SRR15227305	25525	T	A	0,999737	2021-07-08	United States
ORF3a_253_P	ORF3a	253	SRR15227305	26149	T	C	1	2021-07-08	United States
ORF8_92_K	ORF8	92	SRR15227305	28167	G	A	0,999527	2021-07-08	United States
N_80_R	N	80	SRR15227305	28512	C	G	0,999913	2021-07-08	United States
N_202_C	N	202	SRR15227305	28877	A	T	1	2021-07-08	United States
N_202_T	N	202	SRR15227305	28878	G	C	1	2021-07-08	United States
N_203_K	N	203	SRR15227305	28881	G	A	1	2021-07-08	United States
N_204_R	N	204	SRR15227305	28883	G	C	1	2021-07-08	United States
ORF1ab_1008_I	ORF1ab	1008	SRR15227307	3287	G	A	0,172333	2021-07-07	United States
ORF1ab_1306_S	ORF1ab	1306	SRR15227307	4181	G	T	0,999837	2021-07-07	United States
ORF1ab_2046_L	ORF1ab	2046	SRR15227307	6402	C	T	0,998847	2021-07-07	United States
ORF1ab_2287_S	ORF1ab	2287	SRR15227307	7124	C	T	0,999599	2021-07-07	United States
ORF1ab_2930_L	ORF1ab	2930	SRR15227307	9053	G	T	0,999466	2021-07-07	United States
ORF1ab_3061_V	ORF1ab	3061	SRR15227307	9447	C	T	0,0757965	2021-07-07	United States
ORF1ab_3255_I	ORF1ab	3255	SRR15227307	10029	C	T	1	2021-07-07	United States
ORF1ab_3571_V	ORF1ab	3571	SRR15227307	10977	C	T	0,999793	2021-07-07	United States
ORF1ab_3646_A	ORF1ab	3646	SRR15227307	11201	A	G	0,999587	2021-07-07	United States
ORF1ab_314_L	ORF1ab	314	SRR15227307	14408	C	T	0,999759	2021-07-07	United States
ORF1ab_662_S	ORF1ab	662	SRR15227307	15451	G	A	0,99917	2021-07-07	United States
ORF1ab_1000_L	ORF1ab	1000	SRR15227307	16466	C	T	0,999678	2021-07-07	United States
ORF1ab_1918_V	ORF1ab	1918	SRR15227307	19220	C	T	0,999571	2021-07-07	United States
S_19_R	S	19	SRR15227307	21618	C	G	0,999135	2021-07-07	United States
S_156_NA	S	156	SRR15227307	22028	G	-AGTTCA	0,998294	2021-07-07	United States
S_452_R	S	452	SRR15227307	22917	T	G	0,99955	2021-07-07	United States
S_478_K	S	478	SRR15227307	22995	C	A	1	2021-07-07	United States
S_614_G	S	614	SRR15227307	23403	A	G	0,999726	2021-07-07	United States
S_661_D	S	661	SRR15227307	23545	G	T	0,999781	2021-07-07	United States
S_681_R	S	681	SRR15227307	23604	C	G	0,999426	2021-07-07	United States
S_950_N	S	950	SRR15227307	24410	G	A	0,994189	2021-07-07	United States
ORF3a_26_L	ORF3a	26	SRR15227307	25469	C	T	0,999733	2021-07-07	United States
ORF3a_54_V	ORF3a	54	SRR15227307	25553	C	T	0,999714	2021-07-07	United States
M_82_T	M	82	SRR15227307	26767	T	C	0,999691	2021-07-07	United States
ORF7a_82_A	ORF7a	82	SRR15227307	27638	T	C	0,99802	2021-07-07	United States
ORF7a_120_I	ORF7a	120	SRR15227307	27752	C	T	0,998682	2021-07-07	United States
ORF7b_40_I	ORF7b	40	SRR15227307	27874	C	T	0,999592	2021-07-07	United States
ORF8_118_NA	ORF8	118	SRR15227307	28247	A	-GATTTC	0,904202	2021-07-07	United States
ORF8_120_L	ORF8	120	SRR15227307	28253	C	A	0,99542	2021-07-07	United States
N_63_G	N	63	SRR15227307	28461	A	G	0,998993	2021-07-07	United States
N_203_M	N	203	SRR15227307	28881	G	T	1	2021-07-07	United States
N_215_C	N	215	SRR15227307	28916	G	T	0,999262	2021-07-07	United States
N_377_Y	N	377	SRR15227307	29402	G	T	0,999443	2021-07-07	United States
ORF1ab_48_V	ORF1ab	48	SRR15227309	408	A	T	0,997963	2021-07-09	United States
ORF1ab_646_L	ORF1ab	646	SRR15227309	2202	G	T	0,999699	2021-07-09	United States
ORF1ab_1306_S	ORF1ab	1306	SRR15227309	4181	G	T	0,999955	2021-07-09	United States
ORF1ab_2046_L	ORF1ab	2046	SRR15227309	6402	C	T	0,999377	2021-07-09	United States
ORF1ab_2287_S	ORF1ab	2287	SRR15227309	7124	C	T	0,999456	2021-07-09	United States
ORF1ab_2302_S	ORF1ab	2302	SRR15227309	7169	C	T	0,208091	2021-07-09	United States
ORF1ab_2930_L	ORF1ab	2930	SRR15227309	9053	G	T	0,999767	2021-07-09	United States
ORF1ab_3255_I	ORF1ab	3255	SRR15227309	10029	C	T	0,999804	2021-07-09	United States
ORF1ab_3646_A	ORF1ab	3646	SRR15227309	11201	A	G	0,999695	2021-07-09	United States
ORF1ab_240_M	ORF1ab	240	SRR15227309	14186	G	T	0,999019	2021-07-09	United States
ORF1ab_314_L	ORF1ab	314	SRR15227309	14408	C	T	0,999714	2021-07-09	United States
ORF1ab_662_S	ORF1ab	662	SRR15227309	15451	G	A	0,99891	2021-07-09	United States
ORF1ab_1000_L	ORF1ab	1000	SRR15227309	16466	C	T	0,999758	2021-07-09	United States
ORF1ab_1441_H	ORF1ab	1441	SRR15227309	17790	G	T	0,99847	2021-07-09	United States
ORF1ab_1918_V	ORF1ab	1918	SRR15227309	19220	C	T	0,999627	2021-07-09	United States
S_19_R	S	19	SRR15227309	21618	C	G	1	2021-07-09	United States
S_156_NA	S	156	SRR15227309	22028	G	-AGTTCA	0,997906	2021-07-09	United States
S_452_R	S	452	SRR15227309	22917	T	G	0,999511	2021-07-09	United States
S_478_K	S	478	SRR15227309	22995	C	A	0,999236	2021-07-09	United States
S_614_G	S	614	SRR15227309	23403	A	G	0,999825	2021-07-09	United States
S_676_I	S	676	SRR15227309	23589	C	T	0,0747408	2021-07-09	United States
S_681_R	S	681	SRR15227309	23604	C	G	0,999743	2021-07-09	United States
S_950_N	S	950	SRR15227309	24410	G	A	0,989374	2021-07-09	United States
ORF3a_26_L	ORF3a	26	SRR15227309	25469	C	T	0,999445	2021-07-09	United States
M_82_T	M	82	SRR15227309	26767	T	C	0,999817	2021-07-09	United States
ORF7a_82_A	ORF7a	82	SRR15227309	27638	T	C	1	2021-07-09	United States
ORF7a_120_I	ORF7a	120	SRR15227309	27752	C	T	1	2021-07-09	United States
ORF7b_40_I	ORF7b	40	SRR15227309	27874	C	T	0,999583	2021-07-09	United States
ORF8_118_NA	ORF8	118	SRR15227309	28247	A	-GATTTC	0,904506	2021-07-09	United States
ORF8_120_L	ORF8	120	SRR15227309	28253	C	A	0,994602	2021-07-09	United States
N_63_G	N	63	SRR15227309	28461	A	G	0,998459	2021-07-09	United States
N_203_M	N	203	SRR15227309	28881	G	T	1	2021-07-09	United States
N_215_C	N	215	SRR15227309	28916	G	T	0,999172	2021-07-09	United States
N_377_Y	N	377	SRR15227309	29402	G	T	0,9998	2021-07-09	United States
ORF1ab_1306_S	ORF1ab	1306	SRR15227310	4181	G	T	0,999866	2021-07-08	United States
ORF1ab_2046_L	ORF1ab	2046	SRR15227310	6402	C	T	0,999398	2021-07-08	United States
ORF1ab_2125_Y	ORF1ab	2125	SRR15227310	6638	C	T	1	2021-07-08	United States
ORF1ab_2287_S	ORF1ab	2287	SRR15227310	7124	C	T	0,999699	2021-07-08	United States
ORF1ab_2554_V	ORF1ab	2554	SRR15227310	7926	C	T	0,999776	2021-07-08	United States
ORF1ab_2930_L	ORF1ab	2930	SRR15227310	9053	G	T	0,998706	2021-07-08	United States
ORF1ab_3255_I	ORF1ab	3255	SRR15227310	10029	C	T	0,999675	2021-07-08	United States
ORF1ab_3646_A	ORF1ab	3646	SRR15227310	11201	A	G	0,999321	2021-07-08	United States
ORF1ab_3712_I	ORF1ab	3712	SRR15227310	11401	G	T	0,999743	2021-07-08	United States
ORF1ab_183_V	ORF1ab	183	SRR15227310	14014	T	G	0,99957	2021-07-08	United States
ORF1ab_314_L	ORF1ab	314	SRR15227310	14408	C	T	0,999492	2021-07-08	United States
ORF1ab_662_S	ORF1ab	662	SRR15227310	15451	G	A	0,999221	2021-07-08	United States
ORF1ab_1000_L	ORF1ab	1000	SRR15227310	16466	C	T	1	2021-07-08	United States
ORF1ab_1087_Y	ORF1ab	1087	SRR15227310	16726	C	T	0,999103	2021-07-08	United States
ORF1ab_1918_V	ORF1ab	1918	SRR15227310	19220	C	T	0,999394	2021-07-08	United States
ORF1ab_2635_E	ORF1ab	2635	SRR15227310	21370	C	G	1	2021-07-08	United States
S_19_R	S	19	SRR15227310	21618	C	G	1	2021-07-08	United States
S_156_NA	S	156	SRR15227310	22028	G	-AGTTCA	0,999163	2021-07-08	United States
S_452_R	S	452	SRR15227310	22917	T	G	0,99945	2021-07-08	United States
S_478_K	S	478	SRR15227310	22995	C	A	1	2021-07-08	United States
S_614_G	S	614	SRR15227310	23403	A	G	0,99976	2021-07-08	United States
S_681_R	S	681	SRR15227310	23604	C	G	1	2021-07-08	United States
S_950_N	S	950	SRR15227310	24410	G	A	0,993553	2021-07-08	United States
ORF3a_26_L	ORF3a	26	SRR15227310	25469	C	T	0,999694	2021-07-08	United States
M_82_T	M	82	SRR15227310	26767	T	C	0,999362	2021-07-08	United States
ORF7a_82_A	ORF7a	82	SRR15227310	27638	T	C	1	2021-07-08	United States
ORF7a_120_I	ORF7a	120	SRR15227310	27752	C	T	0,999301	2021-07-08	United States
ORF7b_40_I	ORF7b	40	SRR15227310	27874	C	T	0,999416	2021-07-08	United States
ORF8_60_F	ORF8	60	SRR15227310	28073	G	T	0,999579	2021-07-08	United States
ORF8_118_NA	ORF8	118	SRR15227310	28247	A	-GATTTC	0,904856	2021-07-08	United States
ORF8_120_L	ORF8	120	SRR15227310	28253	C	A	0,99798	2021-07-08	United States
N_63_G	N	63	SRR15227310	28461	A	G	0,998923	2021-07-08	United States
N_203_M	N	203	SRR15227310	28881	G	T	0,999732	2021-07-08	United States
N_215_C	N	215	SRR15227310	28916	G	T	0,999372	2021-07-08	United States
N_377_Y	N	377	SRR15227310	29402	G	T	1	2021-07-08	United States
ORF1ab_599_V	ORF1ab	599	SRR15227311	2061	C	T	0,99921	2021-07-07	United States
ORF1ab_1306_S	ORF1ab	1306	SRR15227311	4181	G	T	0,999673	2021-07-07	United States
ORF1ab_2046_L	ORF1ab	2046	SRR15227311	6402	C	T	0,999007	2021-07-07	United States
ORF1ab_2287_S	ORF1ab	2287	SRR15227311	7124	C	T	0,999757	2021-07-07	United States
ORF1ab_2331_F	ORF1ab	2331	SRR15227311	7257	A	T	0,999817	2021-07-07	United States
ORF1ab_2930_L	ORF1ab	2930	SRR15227311	9053	G	T	0,999111	2021-07-07	United States
ORF1ab_3255_I	ORF1ab	3255	SRR15227311	10029	C	T	1	2021-07-07	United States
ORF1ab_3646_A	ORF1ab	3646	SRR15227311	11201	A	G	0,999073	2021-07-07	United States
ORF1ab_314_L	ORF1ab	314	SRR15227311	14408	C	T	1	2021-07-07	United States
ORF1ab_662_S	ORF1ab	662	SRR15227311	15451	G	A	0,999068	2021-07-07	United States
ORF1ab_1000_L	ORF1ab	1000	SRR15227311	16466	C	T	0,99964	2021-07-07	United States
ORF1ab_1918_V	ORF1ab	1918	SRR15227311	19220	C	T	0,999448	2021-07-07	United States
S_19_R	S	19	SRR15227311	21618	C	G	1	2021-07-07	United States
S_156_NA	S	156	SRR15227311	22028	G	-AGTTCA	0,999287	2021-07-07	United States
S_452_R	S	452	SRR15227311	22917	T	G	0,999732	2021-07-07	United States
S_478_K	S	478	SRR15227311	22995	C	A	0,999196	2021-07-07	United States
S_614_G	S	614	SRR15227311	23403	A	G	0,999367	2021-07-07	United States
S_681_R	S	681	SRR15227311	23604	C	G	0,999882	2021-07-07	United States
S_950_N	S	950	SRR15227311	24410	G	A	0,994019	2021-07-07	United States
S_1104_L	S	1104	SRR15227311	24872	G	T	1	2021-07-07	United States
ORF3a_26_L	ORF3a	26	SRR15227311	25469	C	T	1	2021-07-07	United States
M_82_T	M	82	SRR15227311	26767	T	C	0,99965	2021-07-07	United States
ORF7a_82_A	ORF7a	82	SRR15227311	27638	T	C	1	2021-07-07	United States
ORF7a_120_I	ORF7a	120	SRR15227311	27752	C	T	1	2021-07-07	United States
ORF7b_40_I	ORF7b	40	SRR15227311	27874	C	T	0,999812	2021-07-07	United States
ORF8_118_NA	ORF8	118	SRR15227311	28247	A	-GATTTC	0,899832	2021-07-07	United States
ORF8_120_L	ORF8	120	SRR15227311	28253	C	A	0,989899	2021-07-07	United States
N_63_G	N	63	SRR15227311	28461	A	G	0,999265	2021-07-07	United States
N_203_M	N	203	SRR15227311	28881	G	T	1	2021-07-07	United States
N_215_C	N	215	SRR15227311	28916	G	T	1	2021-07-07	United States
N_377_Y	N	377	SRR15227311	29402	G	T	1	2021-07-07	United States
ORF1ab_84_NA	ORF1ab	84	SRR15227312	515	G	-TTA	0,0704674	2021-07-08	United States
ORF1ab_1056_L	ORF1ab	1056	SRR15227312	3431	G	T	0,999697	2021-07-08	United States
ORF1ab_1153_NA	ORF1ab	1153	SRR15227312	3722	A	+T	0,0800582	2021-07-08	United States
ORF1ab_1306_S	ORF1ab	1306	SRR15227312	4181	G	T	1	2021-07-08	United States
ORF1ab_1517_F	ORF1ab	1517	SRR15227312	4815	C	T	0,0760234	2021-07-08	United States
ORF1ab_1939_E	ORF1ab	1939	SRR15227312	6082	T	G	0,347354	2021-07-08	United States
ORF1ab_2046_L	ORF1ab	2046	SRR15227312	6402	C	T	0,999143	2021-07-08	United States
ORF1ab_2287_S	ORF1ab	2287	SRR15227312	7124	C	T	1	2021-07-08	United States
ORF1ab_2554_V	ORF1ab	2554	SRR15227312	7926	C	T	1	2021-07-08	United States
ORF1ab_2675_P	ORF1ab	2675	SRR15227312	8289	T	C	0,0995728	2021-07-08	United States
ORF1ab_2930_L	ORF1ab	2930	SRR15227312	9053	G	T	0,999622	2021-07-08	United States
ORF1ab_3255_I	ORF1ab	3255	SRR15227312	10029	C	T	1	2021-07-08	United States
ORF1ab_3646_A	ORF1ab	3646	SRR15227312	11201	A	G	0,999548	2021-07-08	United States
ORF1ab_3885_F	ORF1ab	3885	SRR15227312	11919	C	T	0,999771	2021-07-08	United States
ORF1ab_4057_I	ORF1ab	4057	SRR15227312	12434	G	A	0,0501044	2021-07-08	United States
ORF1ab_183_V	ORF1ab	183	SRR15227312	14014	T	G	1	2021-07-08	United States
ORF1ab_314_L	ORF1ab	314	SRR15227312	14408	C	T	0,999653	2021-07-08	United States
ORF1ab_662_S	ORF1ab	662	SRR15227312	15451	G	A	0,999205	2021-07-08	United States
ORF1ab_1000_L	ORF1ab	1000	SRR15227312	16466	C	T	1	2021-07-08	United States
ORF1ab_1701_P	ORF1ab	1701	SRR15227312	18569	T	C	0,104965	2021-07-08	United States
ORF1ab_1727_L	ORF1ab	1727	SRR15227312	18647	C	T	0,0538384	2021-07-08	United States
ORF1ab_1918_V	ORF1ab	1918	SRR15227312	19220	C	T	1	2021-07-08	United States
ORF1ab_2320_NA	ORF1ab	2320	SRR15227312	20427	T	-C	0,066879	2021-07-08	United States
S_156_NA	S	156	SRR15227312	22028	G	-AGTTCA	1	2021-07-08	United States
S_452_R	S	452	SRR15227312	22917	T	G	1	2021-07-08	United States
S_478_K	S	478	SRR15227312	22995	C	A	1	2021-07-08	United States
S_614_G	S	614	SRR15227312	23403	A	G	0,999636	2021-07-08	United States
S_681_R	S	681	SRR15227312	23604	C	G	1	2021-07-08	United States
S_714_L	S	714	SRR15227312	23702	A	T	0,0629969	2021-07-08	United States
S_950_N	S	950	SRR15227312	24410	G	A	0,999685	2021-07-08	United States
ORF3a_26_L	ORF3a	26	SRR15227312	25469	C	T	0,937753	2021-07-08	United States
M_82_T	M	82	SRR15227312	26767	T	C	0,999712	2021-07-08	United States
M_85_S	M	85	SRR15227312	26775	G	T	0,999302	2021-07-08	United States
ORF7b_40_I	ORF7b	40	SRR15227312	27874	C	T	0,999578	2021-07-08	United States
ORF8_118_NA	ORF8	118	SRR15227312	28247	A	-GATTTC	0,894723	2021-07-08	United States
ORF8_120_L	ORF8	120	SRR15227312	28253	C	A	0,992784	2021-07-08	United States
N_63_G	N	63	SRR15227312	28461	A	G	0,999504	2021-07-08	United States
N_203_M	N	203	SRR15227312	28881	G	T	1	2021-07-08	United States
N_215_C	N	215	SRR15227312	28916	G	T	0,994624	2021-07-08	United States
N_327_L	N	327	SRR15227312	29253	C	T	0,0525714	2021-07-08	United States
N_377_Y	N	377	SRR15227312	29402	G	T	1	2021-07-08	United States
ORF1ab_309_L	ORF1ab	309	SRR15227313	1191	C	T	0,999732	2021-07-10	United States
ORF1ab_1640_L	ORF1ab	1640	SRR15227313	5184	C	T	0,998039	2021-07-10	United States
ORF1ab_2268_*	ORF1ab	2268	SRR15227313	7067	G	T	0,128521	2021-07-10	United States
ORF1ab_3209_V	ORF1ab	3209	SRR15227313	9891	C	T	0,999495	2021-07-10	United States
ORF1ab_3447_H	ORF1ab	3447	SRR15227313	10605	C	A	0,99978	2021-07-10	United States
ORF1ab_3718_A	ORF1ab	3718	SRR15227313	11418	T	C	0,999944	2021-07-10	United States
ORF1ab_314_L	ORF1ab	314	SRR15227313	14408	C	T	0,999633	2021-07-10	United States
ORF1ab_662_S	ORF1ab	662	SRR15227313	15451	G	A	0,999178	2021-07-10	United States
ORF1ab_1000_L	ORF1ab	1000	SRR15227313	16466	C	T	0,992933	2021-07-10	United States
ORF1ab_1570_L	ORF1ab	1570	SRR15227313	18176	C	T	0,999713	2021-07-10	United States
ORF1ab_1977_A	ORF1ab	1977	SRR15227313	19397	A	C	0,080786	2021-07-10	United States
S_19_R	S	19	SRR15227313	21618	C	G	1	2021-07-10	United States
S_30_H	S	30	SRR15227313	21650	A	C	0,119622	2021-07-10	United States
S_156_NA	S	156	SRR15227313	22028	G	-AGTTCA	1	2021-07-10	United States
S_452_R	S	452	SRR15227313	22917	T	G	0,999139	2021-07-10	United States
S_478_K	S	478	SRR15227313	22995	C	A	1	2021-07-10	United States
S_614_G	S	614	SRR15227313	23403	A	G	0,999861	2021-07-10	United States
S_681_R	S	681	SRR15227313	23604	C	G	0,999927	2021-07-10	United States
S_950_N	S	950	SRR15227313	24410	G	A	0,997583	2021-07-10	United States
ORF3a_26_L	ORF3a	26	SRR15227313	25469	C	T	0,999543	2021-07-10	United States
M_82_T	M	82	SRR15227313	26767	T	C	0,99972	2021-07-10	United States
ORF7a_82_A	ORF7a	82	SRR15227313	27638	T	C	1	2021-07-10	United States
ORF7a_116_F	ORF7a	116	SRR15227313	27739	C	T	1	2021-07-10	United States
ORF7a_120_I	ORF7a	120	SRR15227313	27752	C	T	1	2021-07-10	United States
ORF8_118_NA	ORF8	118	SRR15227313	28247	A	-GATTTC	0,898201	2021-07-10	United States
ORF8_120_L	ORF8	120	SRR15227313	28253	C	A	0,998195	2021-07-10	United States
N_63_G	N	63	SRR15227313	28461	A	G	0,998807	2021-07-10	United States
N_203_M	N	203	SRR15227313	28881	G	T	1	2021-07-10	United States
N_377_Y	N	377	SRR15227313	29402	G	T	0,999378	2021-07-10	United States
ORF1ab_1306_S	ORF1ab	1306	SRR15227315	4181	G	T	0,99927	2021-07-01	United States
ORF1ab_2046_L	ORF1ab	2046	SRR15227315	6402	C	T	0,999067	2021-07-01	United States
ORF1ab_2287_S	ORF1ab	2287	SRR15227315	7124	C	T	0,999703	2021-07-01	United States
ORF1ab_2930_L	ORF1ab	2930	SRR15227315	9053	G	T	0,999837	2021-07-01	United States
ORF1ab_3255_I	ORF1ab	3255	SRR15227315	10029	C	T	1	2021-07-01	United States
ORF1ab_3323_L	ORF1ab	3323	SRR15227315	10233	G	T	0,99985	2021-07-01	United States
ORF1ab_3646_A	ORF1ab	3646	SRR15227315	11201	A	G	0,9997	2021-07-01	United States
ORF1ab_3731_V	ORF1ab	3731	SRR15227315	11456	A	G	0,999676	2021-07-01	United States
ORF1ab_314_L	ORF1ab	314	SRR15227315	14408	C	T	0,999808	2021-07-01	United States
ORF1ab_662_S	ORF1ab	662	SRR15227315	15451	G	A	0,999346	2021-07-01	United States
ORF1ab_1000_L	ORF1ab	1000	SRR15227315	16466	C	T	1	2021-07-01	United States
ORF1ab_1918_V	ORF1ab	1918	SRR15227315	19220	C	T	0,995045	2021-07-01	United States
S_19_R	S	19	SRR15227315	21618	C	G	1	2021-07-01	United States
S_30_H	S	30	SRR15227315	21650	A	C	0,120968	2021-07-01	United States
S_156_NA	S	156	SRR15227315	22028	G	-AGTTCA	0,997863	2021-07-01	United States
S_452_R	S	452	SRR15227315	22917	T	G	1	2021-07-01	United States
S_478_K	S	478	SRR15227315	22995	C	A	1	2021-07-01	United States
S_614_G	S	614	SRR15227315	23403	A	G	0,999625	2021-07-01	United States
S_681_R	S	681	SRR15227315	23604	C	G	0,9997	2021-07-01	United States
S_950_N	S	950	SRR15227315	24410	G	A	0,997544	2021-07-01	United States
ORF3a_26_L	ORF3a	26	SRR15227315	25469	C	T	0,999604	2021-07-01	United States
M_82_T	M	82	SRR15227315	26767	T	C	0,999678	2021-07-01	United States
ORF7a_120_I	ORF7a	120	SRR15227315	27752	C	T	1	2021-07-01	United States
ORF7b_40_I	ORF7b	40	SRR15227315	27874	C	T	0,99975	2021-07-01	United States
ORF8_38_L	ORF8	38	SRR15227315	28006	C	T	0,999221	2021-07-01	United States
ORF8_118_NA	ORF8	118	SRR15227315	28247	A	-GATTTC	0,904722	2021-07-01	United States
ORF8_120_L	ORF8	120	SRR15227315	28253	C	A	0,996678	2021-07-01	United States
N_63_G	N	63	SRR15227315	28461	A	G	0,999163	2021-07-01	United States
N_203_M	N	203	SRR15227315	28881	G	T	1	2021-07-01	United States
N_215_C	N	215	SRR15227315	28916	G	T	1	2021-07-01	United States
N_377_Y	N	377	SRR15227315	29402	G	T	1	2021-07-01	United States
ORF1ab_1306_S	ORF1ab	1306	SRR15227316	4181	G	T	0,999737	2021-07-09	United States
ORF1ab_1912_T	ORF1ab	1912	SRR15227316	6000	T	C	1	2021-07-09	United States
ORF1ab_2046_L	ORF1ab	2046	SRR15227316	6402	C	T	0,999212	2021-07-09	United States
ORF1ab_2287_S	ORF1ab	2287	SRR15227316	7124	C	T	1	2021-07-09	United States
ORF1ab_2930_L	ORF1ab	2930	SRR15227316	9053	G	T	0,999711	2021-07-09	United States
ORF1ab_3255_I	ORF1ab	3255	SRR15227316	10029	C	T	0,999168	2021-07-09	United States
ORF1ab_3646_A	ORF1ab	3646	SRR15227316	11201	A	G	0,999419	2021-07-09	United States
ORF1ab_3712_I	ORF1ab	3712	SRR15227316	11401	G	T	0,999297	2021-07-09	United States
ORF1ab_314_L	ORF1ab	314	SRR15227316	14408	C	T	0,999522	2021-07-09	United States
ORF1ab_662_S	ORF1ab	662	SRR15227316	15451	G	A	0,998825	2021-07-09	United States
ORF1ab_1000_L	ORF1ab	1000	SRR15227316	16466	C	T	1	2021-07-09	United States
ORF1ab_1918_V	ORF1ab	1918	SRR15227316	19220	C	T	0,999832	2021-07-09	United States
ORF1ab_2250_D	ORF1ab	2250	SRR15227316	20215	A	G	1	2021-07-09	United States
ORF1ab_2356_V	ORF1ab	2356	SRR15227316	20533	A	G	0,999807	2021-07-09	United States
S_19_R	S	19	SRR15227316	21618	C	G	1	2021-07-09	United States
S_30_H	S	30	SRR15227316	21650	A	C	0,0897436	2021-07-09	United States
S_156_NA	S	156	SRR15227316	22028	G	-AGTTCA	0,996317	2021-07-09	United States
S_452_R	S	452	SRR15227316	22917	T	G	1	2021-07-09	United States
S_478_K	S	478	SRR15227316	22995	C	A	0,999228	2021-07-09	United States
S_614_G	S	614	SRR15227316	23403	A	G	1	2021-07-09	United States
S_681_R	S	681	SRR15227316	23604	C	G	0,999766	2021-07-09	United States
S_950_N	S	950	SRR15227316	24410	G	A	0,996444	2021-07-09	United States
ORF3a_26_L	ORF3a	26	SRR15227316	25469	C	T	0,999895	2021-07-09	United States
ORF3a_239_Q	ORF3a	239	SRR15227316	26107	G	C	0,999503	2021-07-09	United States
M_82_T	M	82	SRR15227316	26767	T	C	1	2021-07-09	United States
M_109_V	M	109	SRR15227316	26847	A	G	0,973833	2021-07-09	United States
M_125_Y	M	125	SRR15227316	26895	C	T	0,922131	2021-07-09	United States
ORF7b_40_I	ORF7b	40	SRR15227316	27874	C	T	0,99933	2021-07-09	United States
ORF8_118_NA	ORF8	118	SRR15227316	28247	A	-GATTTC	0,903887	2021-07-09	United States
ORF8_120_L	ORF8	120	SRR15227316	28253	C	A	0,997633	2021-07-09	United States
N_63_G	N	63	SRR15227316	28461	A	G	0,999202	2021-07-09	United States
N_203_M	N	203	SRR15227316	28881	G	T	1	2021-07-09	United States
N_215_C	N	215	SRR15227316	28916	G	T	0,998967	2021-07-09	United States
N_377_Y	N	377	SRR15227316	29402	G	T	1	2021-07-09	United States
ORF1ab_1306_S	ORF1ab	1306	SRR15227317	4181	G	T	0,999698	2021-07-09	United States
ORF1ab_1785_T	ORF1ab	1785	SRR15227317	5619	T	C	0,999904	2021-07-09	United States
ORF1ab_2046_L	ORF1ab	2046	SRR15227317	6402	C	T	0,999443	2021-07-09	United States
ORF1ab_2200_N	ORF1ab	2200	SRR15227317	6865	G	T	0,998339	2021-07-09	United States
ORF1ab_2287_S	ORF1ab	2287	SRR15227317	7124	C	T	0,99951	2021-07-09	United States
ORF1ab_2930_L	ORF1ab	2930	SRR15227317	9053	G	T	0,999655	2021-07-09	United States
ORF1ab_3255_I	ORF1ab	3255	SRR15227317	10029	C	T	1	2021-07-09	United States
ORF1ab_3322_V	ORF1ab	3322	SRR15227317	10229	A	G	0,999761	2021-07-09	United States
ORF1ab_3646_A	ORF1ab	3646	SRR15227317	11201	A	G	0,999463	2021-07-09	United States
ORF1ab_314_L	ORF1ab	314	SRR15227317	14408	C	T	0,999721	2021-07-09	United States
ORF1ab_662_S	ORF1ab	662	SRR15227317	15451	G	A	0,99925	2021-07-09	United States
ORF1ab_1000_L	ORF1ab	1000	SRR15227317	16466	C	T	0,9995	2021-07-09	United States
ORF1ab_1918_V	ORF1ab	1918	SRR15227317	19220	C	T	0,999631	2021-07-09	United States
S_19_R	S	19	SRR15227317	21618	C	G	0,998861	2021-07-09	United States
S_156_NA	S	156	SRR15227317	22028	G	-AGTTCA	0,995882	2021-07-09	United States
S_452_R	S	452	SRR15227317	22917	T	G	0,999768	2021-07-09	United States
S_478_K	S	478	SRR15227317	22995	C	A	0,999769	2021-07-09	United States
S_614_G	S	614	SRR15227317	23403	A	G	0,999826	2021-07-09	United States
S_681_R	S	681	SRR15227317	23604	C	G	0,999838	2021-07-09	United States
S_950_N	S	950	SRR15227317	24410	G	A	0,990829	2021-07-09	United States
ORF3a_26_L	ORF3a	26	SRR15227317	25469	C	T	0,999894	2021-07-09	United States
ORF3a_239_Q	ORF3a	239	SRR15227317	26107	G	C	0,999881	2021-07-09	United States
M_82_T	M	82	SRR15227317	26767	T	C	0,999647	2021-07-09	United States
ORF7a_82_A	ORF7a	82	SRR15227317	27638	T	C	0,999525	2021-07-09	United States
ORF7a_120_I	ORF7a	120	SRR15227317	27752	C	T	0,998606	2021-07-09	United States
ORF7b_40_I	ORF7b	40	SRR15227317	27874	C	T	0,999036	2021-07-09	United States
ORF8_118_NA	ORF8	118	SRR15227317	28247	A	-GATTTC	0,901907	2021-07-09	United States
ORF8_120_L	ORF8	120	SRR15227317	28253	C	A	1	2021-07-09	United States
N_63_G	N	63	SRR15227317	28461	A	G	0,998567	2021-07-09	United States
N_203_M	N	203	SRR15227317	28881	G	T	0,999447	2021-07-09	United States
N_215_C	N	215	SRR15227317	28916	G	T	0,999561	2021-07-09	United States
N_377_Y	N	377	SRR15227317	29402	G	T	0,999462	2021-07-09	United States
ORF1ab_956_R	ORF1ab	956	SRR15227318	3132	A	G	1	2021-07-09	United States
ORF1ab_1188_L	ORF1ab	1188	SRR15227318	3828	C	T	1	2021-07-09	United States
ORF1ab_1241_I	ORF1ab	1241	SRR15227318	3987	C	T	0,998963	2021-07-09	United States
ORF1ab_1795_Q	ORF1ab	1795	SRR15227318	5648	A	C	0,999789	2021-07-09	United States
ORF1ab_2750_F	ORF1ab	2750	SRR15227318	8513	G	T	0,0505902	2021-07-09	United States
ORF1ab_3674_NA	ORF1ab	3674	SRR15227318	11287	G	-TCTGGTTTT	0,638152	2021-07-09	United States
ORF1ab_314_L	ORF1ab	314	SRR15227318	14408	C	T	0,999617	2021-07-09	United States
ORF1ab_1264_D	ORF1ab	1264	SRR15227318	17259	G	T	0,999557	2021-07-09	United States
S_18_F	S	18	SRR15227318	21614	C	T	1	2021-07-09	United States
S_20_N	S	20	SRR15227318	21621	C	A	1	2021-07-09	United States
S_26_S	S	26	SRR15227318	21638	C	T	1	2021-07-09	United States
S_30_H	S	30	SRR15227318	21650	A	C	0,117216	2021-07-09	United States
S_138_Y	S	138	SRR15227318	21974	G	T	0,999342	2021-07-09	United States
S_190_S	S	190	SRR15227318	22132	G	T	1	2021-07-09	United States
S_417_T	S	417	SRR15227318	22812	A	C	1	2021-07-09	United States
S_484_K	S	484	SRR15227318	23012	G	A	1	2021-07-09	United States
S_501_Y	S	501	SRR15227318	23063	A	T	1	2021-07-09	United States
S_614_G	S	614	SRR15227318	23403	A	G	0,99972	2021-07-09	United States
S_655_Y	S	655	SRR15227318	23525	C	T	0,999498	2021-07-09	United States
S_1027_I	S	1027	SRR15227318	24642	C	T	1	2021-07-09	United States
S_1176_F	S	1176	SRR15227318	25088	G	T	1	2021-07-09	United States
ORF3a_45_R	ORF3a	45	SRR15227318	25525	T	A	0,99967	2021-07-09	United States
ORF3a_253_P	ORF3a	253	SRR15227318	26149	T	C	0,997636	2021-07-09	United States
ORF8_92_K	ORF8	92	SRR15227318	28167	G	A	0,999367	2021-07-09	United States
N_80_R	N	80	SRR15227318	28512	C	G	0,999738	2021-07-09	United States
N_202_C	N	202	SRR15227318	28877	A	T	1	2021-07-09	United States
N_202_T	N	202	SRR15227318	28878	G	C	1	2021-07-09	United States
N_203_K	N	203	SRR15227318	28881	G	A	1	2021-07-09	United States
N_204_R	N	204	SRR15227318	28883	G	C	1	2021-07-09	United States
ORF1ab_1306_S	ORF1ab	1306	SRR15227319	4181	G	T	0,999296	2021-07-07	United States
ORF1ab_2046_L	ORF1ab	2046	SRR15227319	6402	C	T	0,999477	2021-07-07	United States
ORF1ab_2287_S	ORF1ab	2287	SRR15227319	7124	C	T	1	2021-07-07	United States
ORF1ab_2930_L	ORF1ab	2930	SRR15227319	9053	G	T	0,999615	2021-07-07	United States
ORF1ab_3255_I	ORF1ab	3255	SRR15227319	10029	C	T	1	2021-07-07	United States
ORF1ab_3571_V	ORF1ab	3571	SRR15227319	10977	C	T	0,999224	2021-07-07	United States
ORF1ab_3646_A	ORF1ab	3646	SRR15227319	11201	A	G	0,999317	2021-07-07	United States
ORF1ab_314_L	ORF1ab	314	SRR15227319	14408	C	T	0,999724	2021-07-07	United States
ORF1ab_662_S	ORF1ab	662	SRR15227319	15451	G	A	0,999574	2021-07-07	United States
ORF1ab_1000_L	ORF1ab	1000	SRR15227319	16466	C	T	1	2021-07-07	United States
ORF1ab_1918_V	ORF1ab	1918	SRR15227319	19220	C	T	0,99929	2021-07-07	United States
S_19_R	S	19	SRR15227319	21618	C	G	1	2021-07-07	United States
S_30_H	S	30	SRR15227319	21650	A	C	0,0852995	2021-07-07	United States
S_156_NA	S	156	SRR15227319	22028	G	-AGTTCA	0,993377	2021-07-07	United States
S_452_R	S	452	SRR15227319	22917	T	G	0,999562	2021-07-07	United States
S_478_K	S	478	SRR15227319	22995	C	A	0,999582	2021-07-07	United States
S_614_G	S	614	SRR15227319	23403	A	G	1	2021-07-07	United States
S_661_D	S	661	SRR15227319	23545	G	T	0,999742	2021-07-07	United States
S_681_R	S	681	SRR15227319	23604	C	G	0,999888	2021-07-07	United States
S_950_N	S	950	SRR15227319	24410	G	A	0,99659	2021-07-07	United States
ORF3a_26_L	ORF3a	26	SRR15227319	25469	C	T	0,999682	2021-07-07	United States
ORF3a_54_V	ORF3a	54	SRR15227319	25553	C	T	0,999888	2021-07-07	United States
M_82_T	M	82	SRR15227319	26767	T	C	0,999833	2021-07-07	United States
ORF7a_82_A	ORF7a	82	SRR15227319	27638	T	C	1	2021-07-07	United States
ORF7a_120_I	ORF7a	120	SRR15227319	27752	C	T	1	2021-07-07	United States
ORF7b_40_I	ORF7b	40	SRR15227319	27874	C	T	0,99983	2021-07-07	United States
ORF8_118_NA	ORF8	118	SRR15227319	28247	A	-GATTTC	0,896669	2021-07-07	United States
ORF8_120_L	ORF8	120	SRR15227319	28253	C	A	0,998929	2021-07-07	United States
N_63_G	N	63	SRR15227319	28461	A	G	0,996842	2021-07-07	United States
N_203_M	N	203	SRR15227319	28881	G	T	1	2021-07-07	United States
N_215_C	N	215	SRR15227319	28916	G	T	1	2021-07-07	United States
N_377_Y	N	377	SRR15227319	29402	G	T	1	2021-07-07	United States
ORF10_29_*	ORF10	29	SRR15227319	29642	C	T	0,0676471	2021-07-07	United States
ORF1ab_1306_S	ORF1ab	1306	SRR15227320	4181	G	T	0,999826	2021-07-08	United States
ORF1ab_2046_L	ORF1ab	2046	SRR15227320	6402	C	T	0,999008	2021-07-08	United States
ORF1ab_2287_S	ORF1ab	2287	SRR15227320	7124	C	T	0,999684	2021-07-08	United States
ORF1ab_2930_L	ORF1ab	2930	SRR15227320	9053	G	T	0,999406	2021-07-08	United States
ORF1ab_3255_I	ORF1ab	3255	SRR15227320	10029	C	T	1	2021-07-08	United States
ORF1ab_3353_R	ORF1ab	3353	SRR15227320	10323	A	G	1	2021-07-08	United States
ORF1ab_3646_A	ORF1ab	3646	SRR15227320	11201	A	G	0,999661	2021-07-08	United States
ORF1ab_3731_V	ORF1ab	3731	SRR15227320	11456	A	G	0,999789	2021-07-08	United States
ORF1ab_4182_F	ORF1ab	4182	SRR15227320	12809	C	T	0,999663	2021-07-08	United States
ORF1ab_314_L	ORF1ab	314	SRR15227320	14408	C	T	0,999467	2021-07-08	United States
ORF1ab_662_S	ORF1ab	662	SRR15227320	15451	G	A	0,999203	2021-07-08	United States
ORF1ab_1000_L	ORF1ab	1000	SRR15227320	16466	C	T	0,999895	2021-07-08	United States
ORF1ab_1918_V	ORF1ab	1918	SRR15227320	19220	C	T	0,999488	2021-07-08	United States
ORF1ab_2131_V	ORF1ab	2131	SRR15227320	19859	C	T	0,99917	2021-07-08	United States
S_19_R	S	19	SRR15227320	21618	C	G	1	2021-07-08	United States
S_156_NA	S	156	SRR15227320	22028	G	-AGTTCA	0,99694	2021-07-08	United States
S_452_R	S	452	SRR15227320	22917	T	G	0,999442	2021-07-08	United States
S_478_K	S	478	SRR15227320	22995	C	A	0,999717	2021-07-08	United States
S_614_G	S	614	SRR15227320	23403	A	G	0,99968	2021-07-08	United States
S_681_R	S	681	SRR15227320	23604	C	G	0,999909	2021-07-08	United States
S_950_N	S	950	SRR15227320	24410	G	A	0,99544	2021-07-08	United States
ORF3a_26_L	ORF3a	26	SRR15227320	25469	C	T	0,999706	2021-07-08	United States
M_82_T	M	82	SRR15227320	26767	T	C	0,999671	2021-07-08	United States
ORF7a_82_A	ORF7a	82	SRR15227320	27638	T	C	1	2021-07-08	United States
ORF7a_120_I	ORF7a	120	SRR15227320	27752	C	T	1	2021-07-08	United States
ORF7b_40_I	ORF7b	40	SRR15227320	27874	C	T	0,999854	2021-07-08	United States
ORF8_118_NA	ORF8	118	SRR15227320	28247	A	-GATTTC	0,899879	2021-07-08	United States
ORF8_120_L	ORF8	120	SRR15227320	28253	C	A	0,997714	2021-07-08	United States
N_63_G	N	63	SRR15227320	28461	A	G	0,999137	2021-07-08	United States
N_203_M	N	203	SRR15227320	28881	G	T	1	2021-07-08	United States
N_215_C	N	215	SRR15227320	28916	G	T	1	2021-07-08	United States
N_377_Y	N	377	SRR15227320	29402	G	T	0,999747	2021-07-08	United States
ORF1ab_60_NA	ORF1ab	60	SRR15227321	443	G	-T	0,278422	2021-07-07	United States
ORF1ab_130_E	ORF1ab	130	SRR15227321	654	G	A	0,693038	2021-07-07	United States
ORF1ab_541_V	ORF1ab	541	SRR15227321	1887	C	T	0,982741	2021-07-07	United States
ORF1ab_1306_S	ORF1ab	1306	SRR15227321	4181	G	T	0,999812	2021-07-07	United States
ORF1ab_2046_L	ORF1ab	2046	SRR15227321	6402	C	T	0,99953	2021-07-07	United States
ORF1ab_2287_S	ORF1ab	2287	SRR15227321	7124	C	T	0,999731	2021-07-07	United States
ORF1ab_2930_L	ORF1ab	2930	SRR15227321	9053	G	T	0,999692	2021-07-07	United States
ORF1ab_3255_I	ORF1ab	3255	SRR15227321	10029	C	T	0,999555	2021-07-07	United States
ORF1ab_3646_A	ORF1ab	3646	SRR15227321	11201	A	G	0,999529	2021-07-07	United States
ORF1ab_314_L	ORF1ab	314	SRR15227321	14408	C	T	0,999467	2021-07-07	United States
ORF1ab_662_S	ORF1ab	662	SRR15227321	15451	G	A	0,998715	2021-07-07	United States
ORF1ab_1000_L	ORF1ab	1000	SRR15227321	16466	C	T	0,999619	2021-07-07	United States
ORF1ab_1918_V	ORF1ab	1918	SRR15227321	19220	C	T	0,999809	2021-07-07	United States
S_19_R	S	19	SRR15227321	21618	C	G	1	2021-07-07	United States
S_30_H	S	30	SRR15227321	21650	A	C	0,0500864	2021-07-07	United States
S_156_NA	S	156	SRR15227321	22028	G	-AGTTCA	0,997234	2021-07-07	United States
S_452_R	S	452	SRR15227321	22917	T	G	0,999316	2021-07-07	United States
S_477_G	S	477	SRR15227321	22991	A	G	0,999665	2021-07-07	United States
S_478_K	S	478	SRR15227321	22995	C	A	0,999655	2021-07-07	United States
S_614_G	S	614	SRR15227321	23403	A	G	0,999793	2021-07-07	United States
S_681_R	S	681	SRR15227321	23604	C	G	0,999433	2021-07-07	United States
S_950_N	S	950	SRR15227321	24410	G	A	0,997294	2021-07-07	United States
ORF3a_26_L	ORF3a	26	SRR15227321	25469	C	T	1	2021-07-07	United States
ORF3a_239_Q	ORF3a	239	SRR15227321	26107	G	C	0,999733	2021-07-07	United States
M_82_T	M	82	SRR15227321	26767	T	C	0,999714	2021-07-07	United States
ORF7a_82_A	ORF7a	82	SRR15227321	27638	T	C	1	2021-07-07	United States
ORF7a_120_I	ORF7a	120	SRR15227321	27752	C	T	0,996491	2021-07-07	United States
ORF7b_40_I	ORF7b	40	SRR15227321	27874	C	T	0,99883	2021-07-07	United States
ORF8_118_NA	ORF8	118	SRR15227321	28247	A	-GATTTC	0,893948	2021-07-07	United States
ORF8_120_L	ORF8	120	SRR15227321	28253	C	A	0,997167	2021-07-07	United States
N_63_G	N	63	SRR15227321	28461	A	G	0,998792	2021-07-07	United States
N_203_M	N	203	SRR15227321	28881	G	T	0,998504	2021-07-07	United States
N_215_C	N	215	SRR15227321	28916	G	T	0,998833	2021-07-07	United States
N_377_Y	N	377	SRR15227321	29402	G	T	0,999488	2021-07-07	United States
ORF1ab_1306_S	ORF1ab	1306	SRR15227322	4181	G	T	0,999869	2021-07-08	United States
ORF1ab_2046_L	ORF1ab	2046	SRR15227322	6402	C	T	0,99943	2021-07-08	United States
ORF1ab_2287_S	ORF1ab	2287	SRR15227322	7124	C	T	1	2021-07-08	United States
ORF1ab_2930_L	ORF1ab	2930	SRR15227322	9053	G	T	0,999734	2021-07-08	United States
ORF1ab_3255_I	ORF1ab	3255	SRR15227322	10029	C	T	1	2021-07-08	United States
ORF1ab_3646_A	ORF1ab	3646	SRR15227322	11201	A	G	0,999754	2021-07-08	United States
ORF1ab_3731_V	ORF1ab	3731	SRR15227322	11456	A	G	0,999877	2021-07-08	United States
ORF1ab_314_L	ORF1ab	314	SRR15227322	14408	C	T	0,999669	2021-07-08	United States
ORF1ab_662_S	ORF1ab	662	SRR15227322	15451	G	A	0,998706	2021-07-08	United States
ORF1ab_1000_L	ORF1ab	1000	SRR15227322	16466	C	T	0,999243	2021-07-08	United States
ORF1ab_1918_V	ORF1ab	1918	SRR15227322	19220	C	T	0,999596	2021-07-08	United States
S_19_R	S	19	SRR15227322	21618	C	G	1	2021-07-08	United States
S_30_H	S	30	SRR15227322	21650	A	C	0,105085	2021-07-08	United States
S_156_NA	S	156	SRR15227322	22028	G	-AGTTCA	0,997884	2021-07-08	United States
S_452_R	S	452	SRR15227322	22917	T	G	1	2021-07-08	United States
S_478_K	S	478	SRR15227322	22995	C	A	1	2021-07-08	United States
S_614_G	S	614	SRR15227322	23403	A	G	0,999617	2021-07-08	United States
S_681_R	S	681	SRR15227322	23604	C	G	0,999779	2021-07-08	United States
S_950_N	S	950	SRR15227322	24410	G	A	0,997608	2021-07-08	United States
ORF3a_26_L	ORF3a	26	SRR15227322	25469	C	T	0,999706	2021-07-08	United States
E_9_I	E	9	SRR15227322	26270	C	T	0,999365	2021-07-08	United States
M_82_T	M	82	SRR15227322	26767	T	C	0,99971	2021-07-08	United States
ORF7a_45_L	ORF7a	45	SRR15227322	27527	C	T	0,987654	2021-07-08	United States
ORF7a_82_A	ORF7a	82	SRR15227322	27638	T	C	1	2021-07-08	United States
ORF7a_120_I	ORF7a	120	SRR15227322	27752	C	T	1	2021-07-08	United States
ORF7b_40_I	ORF7b	40	SRR15227322	27874	C	T	0,999275	2021-07-08	United States
ORF8_118_NA	ORF8	118	SRR15227322	28247	A	-GATTTC	0,89547	2021-07-08	United States
ORF8_120_L	ORF8	120	SRR15227322	28253	C	A	0,99403	2021-07-08	United States
N_63_G	N	63	SRR15227322	28461	A	G	0,99902	2021-07-08	United States
N_188_*	N	188	SRR15227322	28836	C	A	0,240137	2021-07-08	United States
N_203_M	N	203	SRR15227322	28881	G	T	0,997955	2021-07-08	United States
N_215_C	N	215	SRR15227322	28916	G	T	0,997333	2021-07-08	United States
N_377_Y	N	377	SRR15227322	29402	G	T	0,999559	2021-07-08	United States
ORF1ab_261_N	ORF1ab	261	SRR15227323	1048	G	T	1	2021-07-09	United States
ORF1ab_1306_S	ORF1ab	1306	SRR15227323	4181	G	T	0,99964	2021-07-09	United States
ORF1ab_1678_I	ORF1ab	1678	SRR15227323	5298	C	T	0,99977	2021-07-09	United States
ORF1ab_2046_L	ORF1ab	2046	SRR15227323	6402	C	T	0,999254	2021-07-09	United States
ORF1ab_2287_S	ORF1ab	2287	SRR15227323	7124	C	T	0,999345	2021-07-09	United States
ORF1ab_2930_L	ORF1ab	2930	SRR15227323	9053	G	T	0,999642	2021-07-09	United States
ORF1ab_3255_I	ORF1ab	3255	SRR15227323	10029	C	T	0,999419	2021-07-09	United States
ORF1ab_3536_K	ORF1ab	3536	SRR15227323	10871	C	A	0,999853	2021-07-09	United States
ORF1ab_3646_A	ORF1ab	3646	SRR15227323	11201	A	G	0,999478	2021-07-09	United States
ORF1ab_314_L	ORF1ab	314	SRR15227323	14408	C	T	0,999736	2021-07-09	United States
ORF1ab_662_S	ORF1ab	662	SRR15227323	15451	G	A	0,998914	2021-07-09	United States
ORF1ab_1000_L	ORF1ab	1000	SRR15227323	16466	C	T	0,999508	2021-07-09	United States
ORF1ab_1918_V	ORF1ab	1918	SRR15227323	19220	C	T	0,999562	2021-07-09	United States
S_19_R	S	19	SRR15227323	21618	C	G	1	2021-07-09	United States
S_30_H	S	30	SRR15227323	21650	A	C	0,0841751	2021-07-09	United States
S_156_NA	S	156	SRR15227323	22028	G	-AGTTCA	0,998752	2021-07-09	United States
S_452_R	S	452	SRR15227323	22917	T	G	1	2021-07-09	United States
S_478_K	S	478	SRR15227323	22995	C	A	1	2021-07-09	United States
S_614_G	S	614	SRR15227323	23403	A	G	0,999716	2021-07-09	United States
S_681_R	S	681	SRR15227323	23604	C	G	0,999644	2021-07-09	United States
S_813_I	S	813	SRR15227323	24000	G	T	0,999479	2021-07-09	United States
S_830_Y	S	830	SRR15227323	24050	G	T	0,995415	2021-07-09	United States
S_950_N	S	950	SRR15227323	24410	G	A	0,998043	2021-07-09	United States
ORF3a_26_L	ORF3a	26	SRR15227323	25469	C	T	0,999823	2021-07-09	United States
ORF3a_238_Y	ORF3a	238	SRR15227323	26104	G	T	1	2021-07-09	United States
M_82_T	M	82	SRR15227323	26767	T	C	0,999784	2021-07-09	United States
ORF7a_82_A	ORF7a	82	SRR15227323	27638	T	C	1	2021-07-09	United States
ORF7a_120_I	ORF7a	120	SRR15227323	27752	C	T	1	2021-07-09	United States
ORF7b_40_I	ORF7b	40	SRR15227323	27874	C	T	0,999465	2021-07-09	United States
ORF8_118_NA	ORF8	118	SRR15227323	28247	A	-GATTTC	0,900172	2021-07-09	United States
ORF8_120_L	ORF8	120	SRR15227323	28253	C	A	0,994429	2021-07-09	United States
N_63_G	N	63	SRR15227323	28461	A	G	0,996666	2021-07-09	United States
N_203_M	N	203	SRR15227323	28881	G	T	0,999531	2021-07-09	United States
N_215_C	N	215	SRR15227323	28916	G	T	0,999409	2021-07-09	United States
N_348_Y	N	348	SRR15227323	29315	G	T	0,332579	2021-07-09	United States
N_377_Y	N	377	SRR15227323	29402	G	T	0,998817	2021-07-09	United States
ORF1ab_913_D	ORF1ab	913	SRR15227324	3004	G	T	0,999542	2021-07-10	United States
ORF1ab_1001_I	ORF1ab	1001	SRR15227324	3267	C	T	0,999598	2021-07-10	United States
ORF1ab_1708_D	ORF1ab	1708	SRR15227324	5388	C	A	0,999336	2021-07-10	United States
ORF1ab_2183_I	ORF1ab	2183	SRR15227324	6813	C	T	0,999708	2021-07-10	United States
ORF1ab_2230_T	ORF1ab	2230	SRR15227324	6954	T	C	1	2021-07-10	United States
ORF1ab_2259_I	ORF1ab	2259	SRR15227324	7042	G	T	0,999594	2021-07-10	United States
ORF1ab_3674_NA	ORF1ab	3674	SRR15227324	11287	G	-TCTGGTTTT	0,670443	2021-07-10	United States
ORF1ab_3718_F	ORF1ab	3718	SRR15227324	11417	G	T	0,999257	2021-07-10	United States
ORF1ab_218_L	ORF1ab	218	SRR15227324	14120	C	T	1	2021-07-10	United States
ORF1ab_314_L	ORF1ab	314	SRR15227324	14408	C	T	0,999807	2021-07-10	United States
S_30_H	S	30	SRR15227324	21650	A	C	0,0906344	2021-07-10	United States
S_68_NA	S	68	SRR15227324	21764	A	-TACATG	0,908095	2021-07-10	United States
S_143_NA	S	143	SRR15227324	21990	T	-TTA	0,807634	2021-07-10	United States
S_227_L	S	227	SRR15227324	22241	G	T	1	2021-07-10	United States
S_501_Y	S	501	SRR15227324	23063	A	T	1	2021-07-10	United States
S_570_D	S	570	SRR15227324	23271	C	A	0,999849	2021-07-10	United States
S_614_G	S	614	SRR15227324	23403	A	G	0,999606	2021-07-10	United States
S_681_H	S	681	SRR15227324	23604	C	A	0,999477	2021-07-10	United States
S_716_I	S	716	SRR15227324	23709	C	T	1	2021-07-10	United States
S_982_A	S	982	SRR15227324	24506	T	G	0,999379	2021-07-10	United States
S_1118_H	S	1118	SRR15227324	24914	G	C	0,99973	2021-07-10	United States
ORF3a_27_Y	ORF3a	27	SRR15227324	25471	G	T	0,995497	2021-07-10	United States
ORF3a_240_S	ORF3a	240	SRR15227324	26110	C	T	0,998908	2021-07-10	United States
ORF7a_41_*	ORF7a	41	SRR15227324	27514	G	T	1	2021-07-10	United States
ORF8_27_*	ORF8	27	SRR15227324	27972	C	T	0,999536	2021-07-10	United States
ORF8_52_I	ORF8	52	SRR15227324	28048	G	T	1	2021-07-10	United States
ORF8_68_*	ORF8	68	SRR15227324	28095	A	T	0,996113	2021-07-10	United States
ORF8_73_C	ORF8	73	SRR15227324	28111	A	G	0,99973	2021-07-10	United States
ORF8_95_*	ORF8	95	SRR15227324	28177	T	A	0,999174	2021-07-10	United States
N_3_H	N	3	SRR15227324	28280	G	C	0,999869	2021-07-10	United States
N_3_V	N	3	SRR15227324	28281	A	T	0,999868	2021-07-10	United States
N_3_E	N	3	SRR15227324	28282	T	A	0,999607	2021-07-10	United States
N_203_K	N	203	SRR15227324	28881	G	A	1	2021-07-10	United States
N_204_R	N	204	SRR15227324	28883	G	C	1	2021-07-10	United States
N_235_F	N	235	SRR15227324	28977	C	T	1	2021-07-10	United States
ORF1ab_1306_S	ORF1ab	1306	SRR15227325	4181	G	T	0,999742	2021-07-09	United States
ORF1ab_2046_L	ORF1ab	2046	SRR15227325	6402	C	T	0,999048	2021-07-09	United States
ORF1ab_2287_S	ORF1ab	2287	SRR15227325	7124	C	T	1	2021-07-09	United States
ORF1ab_2930_L	ORF1ab	2930	SRR15227325	9053	G	T	0,999143	2021-07-09	United States
ORF1ab_3255_I	ORF1ab	3255	SRR15227325	10029	C	T	1	2021-07-09	United States
ORF1ab_3646_A	ORF1ab	3646	SRR15227325	11201	A	G	0,999429	2021-07-09	United States
ORF1ab_314_L	ORF1ab	314	SRR15227325	14408	C	T	0,999802	2021-07-09	United States
ORF1ab_662_S	ORF1ab	662	SRR15227325	15451	G	A	0,999474	2021-07-09	United States
ORF1ab_1000_L	ORF1ab	1000	SRR15227325	16466	C	T	1	2021-07-09	United States
ORF1ab_1624_S	ORF1ab	1624	SRR15227325	18337	G	T	0,999683	2021-07-09	United States
ORF1ab_1918_V	ORF1ab	1918	SRR15227325	19220	C	T	0,9995	2021-07-09	United States
S_19_R	S	19	SRR15227325	21618	C	G	1	2021-07-09	United States
S_30_H	S	30	SRR15227325	21650	A	C	0,0756757	2021-07-09	United States
S_156_NA	S	156	SRR15227325	22028	G	-AGTTCA	0,997743	2021-07-09	United States
S_452_R	S	452	SRR15227325	22917	T	G	1	2021-07-09	United States
S_478_K	S	478	SRR15227325	22995	C	A	1	2021-07-09	United States
S_614_G	S	614	SRR15227325	23403	A	G	0,999614	2021-07-09	United States
S_681_R	S	681	SRR15227325	23604	C	G	1	2021-07-09	United States
S_950_N	S	950	SRR15227325	24410	G	A	0,999164	2021-07-09	United States
ORF3a_26_L	ORF3a	26	SRR15227325	25469	C	T	0,999651	2021-07-09	United States
ORF3a_239_Q	ORF3a	239	SRR15227325	26107	G	C	1	2021-07-09	United States
M_82_T	M	82	SRR15227325	26767	T	C	0,999318	2021-07-09	United States
ORF7b_40_I	ORF7b	40	SRR15227325	27874	C	T	0,999139	2021-07-09	United States
ORF8_118_NA	ORF8	118	SRR15227325	28247	A	-GATTTC	0,895527	2021-07-09	United States
ORF8_120_L	ORF8	120	SRR15227325	28253	C	A	0,996429	2021-07-09	United States
N_63_G	N	63	SRR15227325	28461	A	G	0,998668	2021-07-09	United States
N_203_M	N	203	SRR15227325	28881	G	T	1	2021-07-09	United States
N_215_C	N	215	SRR15227325	28916	G	T	0,996154	2021-07-09	United States
N_377_Y	N	377	SRR15227325	29402	G	T	1	2021-07-09	United States
ORF1ab_82_NA	ORF1ab	82	SRR15227326	509	G	-GTCATGTTA	0,81746	2021-06-30	United States
ORF1ab_919_Y	ORF1ab	919	SRR15227326	3020	C	T	1	2021-06-30	United States
ORF1ab_1640_L	ORF1ab	1640	SRR15227326	5184	C	T	0,997795	2021-06-30	United States
ORF1ab_3209_V	ORF1ab	3209	SRR15227326	9891	C	T	0,998361	2021-06-30	United States
ORF1ab_3718_A	ORF1ab	3718	SRR15227326	11418	T	C	0,999705	2021-06-30	United States
ORF1ab_3750_I	ORF1ab	3750	SRR15227326	11514	C	T	0,999856	2021-06-30	United States
ORF1ab_3759_G	ORF1ab	3759	SRR15227326	11541	T	G	0,0598556	2021-06-30	United States
ORF1ab_314_L	ORF1ab	314	SRR15227326	14408	C	T	0,999731	2021-06-30	United States
ORF1ab_662_S	ORF1ab	662	SRR15227326	15451	G	A	0,999341	2021-06-30	United States
ORF1ab_1000_L	ORF1ab	1000	SRR15227326	16466	C	T	1	2021-06-30	United States
S_19_R	S	19	SRR15227326	21618	C	G	1	2021-06-30	United States
S_30_H	S	30	SRR15227326	21650	A	C	0,11245	2021-06-30	United States
S_156_NA	S	156	SRR15227326	22028	G	-AGTTCA	0,996988	2021-06-30	United States
S_222_V	S	222	SRR15227326	22227	C	T	1	2021-06-30	United States
S_452_R	S	452	SRR15227326	22917	T	G	1	2021-06-30	United States
S_478_K	S	478	SRR15227326	22995	C	A	1	2021-06-30	United States
S_614_G	S	614	SRR15227326	23403	A	G	0,999693	2021-06-30	United States
S_681_R	S	681	SRR15227326	23604	C	G	0,999472	2021-06-30	United States
S_950_N	S	950	SRR15227326	24410	G	A	0,998295	2021-06-30	United States
ORF3a_26_L	ORF3a	26	SRR15227326	25469	C	T	0,999927	2021-06-30	United States
ORF3a_224_C	ORF3a	224	SRR15227326	26062	G	T	0,99353	2021-06-30	United States
M_82_T	M	82	SRR15227326	26767	T	C	0,999709	2021-06-30	United States
M_197_N	M	197	SRR15227326	27112	G	A	1	2021-06-30	United States
ORF8_118_NA	ORF8	118	SRR15227326	28247	A	-GATTTC	0,898337	2021-06-30	United States
ORF8_120_L	ORF8	120	SRR15227326	28253	C	A	0,991979	2021-06-30	United States
N_63_G	N	63	SRR15227326	28461	A	G	0,998446	2021-06-30	United States
N_203_M	N	203	SRR15227326	28881	G	T	0,99918	2021-06-30	United States
N_377_Y	N	377	SRR15227326	29402	G	T	1	2021-06-30	United States
ORF1ab_350_I	ORF1ab	350	SRR15227327	1314	C	T	0,0662824	2021-06-30	United States
ORF1ab_1001_I	ORF1ab	1001	SRR15227327	3267	C	T	0,999447	2021-06-30	United States
ORF1ab_1708_D	ORF1ab	1708	SRR15227327	5388	C	A	0,999722	2021-06-30	United States
ORF1ab_2057_T	ORF1ab	2057	SRR15227327	6435	T	C	1	2021-06-30	United States
ORF1ab_2230_T	ORF1ab	2230	SRR15227327	6954	T	C	1	2021-06-30	United States
ORF1ab_3603_NA	ORF1ab	3603	SRR15227327	11074	C	+T	0,0530453	2021-06-30	United States
ORF1ab_3610_NA	ORF1ab	3610	SRR15227327	11095	C	+T	0,0578561	2021-06-30	United States
ORF1ab_3674_NA	ORF1ab	3674	SRR15227327	11287	G	-TCTGGTTTT	0,601787	2021-06-30	United States
ORF1ab_3733_T	ORF1ab	3733	SRR15227327	11463	T	C	0,0680486	2021-06-30	United States
ORF1ab_218_L	ORF1ab	218	SRR15227327	14120	C	T	0,999683	2021-06-30	United States
ORF1ab_314_L	ORF1ab	314	SRR15227327	14408	C	T	0,999829	2021-06-30	United States
ORF1ab_1044_NA	ORF1ab	1044	SRR15227327	16599	T	-TTA	0,0531915	2021-06-30	United States
ORF1ab_1351_F	ORF1ab	1351	SRR15227327	17518	C	T	0,999195	2021-06-30	United States
S_68_NA	S	68	SRR15227327	21764	A	-TACATG	0,899362	2021-06-30	United States
S_143_NA	S	143	SRR15227327	21990	T	-TTA	0,817107	2021-06-30	United States
S_501_Y	S	501	SRR15227327	23063	A	T	1	2021-06-30	United States
S_570_D	S	570	SRR15227327	23271	C	A	0,99957	2021-06-30	United States
S_614_G	S	614	SRR15227327	23403	A	G	0,999557	2021-06-30	United States
S_681_H	S	681	SRR15227327	23604	C	A	0,999573	2021-06-30	United States
S_716_I	S	716	SRR15227327	23709	C	T	0,999786	2021-06-30	United States
S_982_A	S	982	SRR15227327	24506	T	G	1	2021-06-30	United States
S_1118_H	S	1118	SRR15227327	24914	G	C	0,999782	2021-06-30	United States
ORF8_27_*	ORF8	27	SRR15227327	27972	C	T	0,999526	2021-06-30	United States
ORF8_52_I	ORF8	52	SRR15227327	28048	G	T	0,998676	2021-06-30	United States
ORF8_68_*	ORF8	68	SRR15227327	28095	A	T	0,995437	2021-06-30	United States
ORF8_73_C	ORF8	73	SRR15227327	28111	A	G	0,999625	2021-06-30	United States
N_3_H	N	3	SRR15227327	28280	G	C	0,999841	2021-06-30	United States
N_3_V	N	3	SRR15227327	28281	A	T	0,999361	2021-06-30	United States
N_3_E	N	3	SRR15227327	28282	T	A	1	2021-06-30	United States
N_14_C	N	14	SRR15227327	28313	C	T	0,998951	2021-06-30	United States
N_203_K	N	203	SRR15227327	28881	G	A	1	2021-06-30	United States
N_204_R	N	204	SRR15227327	28883	G	C	1	2021-06-30	United States
N_235_F	N	235	SRR15227327	28977	C	T	1	2021-06-30	United States
ORF1ab_1306_S	ORF1ab	1306	SRR15227328	4181	G	T	0,99961	2021-07-09	United States
ORF1ab_2046_L	ORF1ab	2046	SRR15227328	6402	C	T	0,99929	2021-07-09	United States
ORF1ab_2287_S	ORF1ab	2287	SRR15227328	7124	C	T	1	2021-07-09	United States
ORF1ab_2930_L	ORF1ab	2930	SRR15227328	9053	G	T	0,998928	2021-07-09	United States
ORF1ab_3255_I	ORF1ab	3255	SRR15227328	10029	C	T	0,999148	2021-07-09	United States
ORF1ab_3646_A	ORF1ab	3646	SRR15227328	11201	A	G	0,99956	2021-07-09	United States
ORF1ab_314_L	ORF1ab	314	SRR15227328	14408	C	T	0,999814	2021-07-09	United States
ORF1ab_662_S	ORF1ab	662	SRR15227328	15451	G	A	0,999252	2021-07-09	United States
ORF1ab_1000_L	ORF1ab	1000	SRR15227328	16466	C	T	0,999767	2021-07-09	United States
ORF1ab_1257_V	ORF1ab	1257	SRR15227328	17236	A	G	0,999955	2021-07-09	United States
ORF1ab_1918_V	ORF1ab	1918	SRR15227328	19220	C	T	0,999226	2021-07-09	United States
S_19_R	S	19	SRR15227328	21618	C	G	1	2021-07-09	United States
S_30_H	S	30	SRR15227328	21650	A	C	0,125275	2021-07-09	United States
S_156_NA	S	156	SRR15227328	22028	G	-AGTTCA	0,999002	2021-07-09	United States
S_452_R	S	452	SRR15227328	22917	T	G	0,998881	2021-07-09	United States
S_478_K	S	478	SRR15227328	22995	C	A	0,999448	2021-07-09	United States
S_614_G	S	614	SRR15227328	23403	A	G	0,999789	2021-07-09	United States
S_647_S	S	647	SRR15227328	23501	G	T	0,999404	2021-07-09	United States
S_681_R	S	681	SRR15227328	23604	C	G	0,999667	2021-07-09	United States
S_950_N	S	950	SRR15227328	24410	G	A	0,998898	2021-07-09	United States
ORF3a_26_L	ORF3a	26	SRR15227328	25469	C	T	1	2021-07-09	United States
M_82_T	M	82	SRR15227328	26767	T	C	0,999752	2021-07-09	United States
ORF7a_120_I	ORF7a	120	SRR15227328	27752	C	T	1	2021-07-09	United States
ORF7b_40_I	ORF7b	40	SRR15227328	27874	C	T	0,999651	2021-07-09	United States
ORF8_118_NA	ORF8	118	SRR15227328	28247	A	-GATTTC	0,895082	2021-07-09	United States
ORF8_120_L	ORF8	120	SRR15227328	28253	C	A	0,997613	2021-07-09	United States
N_63_G	N	63	SRR15227328	28461	A	G	0,996584	2021-07-09	United States
N_203_M	N	203	SRR15227328	28881	G	T	1	2021-07-09	United States
N_215_C	N	215	SRR15227328	28916	G	T	1	2021-07-09	United States
N_377_Y	N	377	SRR15227328	29402	G	T	0,999357	2021-07-09	United States
ORF1ab_671_V	ORF1ab	671	SRR15227330	2276	A	G	1	2021-07-02	United States
ORF1ab_971_A	ORF1ab	971	SRR15227330	3176	C	G	0,0760494	2021-07-02	United States
ORF1ab_972_K	ORF1ab	972	SRR15227330	3179	G	A	0,0725568	2021-07-02	United States
ORF1ab_1001_I	ORF1ab	1001	SRR15227330	3267	C	T	0,999733	2021-07-02	United States
ORF1ab_1291_F	ORF1ab	1291	SRR15227330	4136	G	T	0,999431	2021-07-02	United States
ORF1ab_1708_D	ORF1ab	1708	SRR15227330	5388	C	A	1	2021-07-02	United States
ORF1ab_2230_T	ORF1ab	2230	SRR15227330	6954	T	C	1	2021-07-02	United States
ORF1ab_3674_NA	ORF1ab	3674	SRR15227330	11287	G	-TCTGGTTTT	0,586713	2021-07-02	United States
ORF1ab_314_L	ORF1ab	314	SRR15227330	14408	C	T	0,99958	2021-07-02	United States
S_68_NA	S	68	SRR15227330	21764	A	-TACATG	0,895849	2021-07-02	United States
S_143_NA	S	143	SRR15227330	21990	T	-TTA	0,803409	2021-07-02	United States
S_221_L	S	221	SRR15227330	22224	C	T	0,99966	2021-07-02	United States
S_501_Y	S	501	SRR15227330	23063	A	T	1	2021-07-02	United States
S_570_D	S	570	SRR15227330	23271	C	A	0,999547	2021-07-02	United States
S_614_G	S	614	SRR15227330	23403	A	G	0,999533	2021-07-02	United States
S_681_H	S	681	SRR15227330	23604	C	A	1	2021-07-02	United States
S_716_I	S	716	SRR15227330	23709	C	T	0,999775	2021-07-02	United States
S_982_A	S	982	SRR15227330	24506	T	G	0,999423	2021-07-02	United States
S_1118_H	S	1118	SRR15227330	24914	G	C	1	2021-07-02	United States
ORF3a_188_C	ORF3a	188	SRR15227330	25954	G	T	0,999152	2021-07-02	United States
ORF8_27_*	ORF8	27	SRR15227330	27972	C	T	1	2021-07-02	United States
ORF8_52_I	ORF8	52	SRR15227330	28048	G	T	1	2021-07-02	United States
ORF8_73_C	ORF8	73	SRR15227330	28111	A	G	0,999682	2021-07-02	United States
N_3_H	N	3	SRR15227330	28280	G	C	0,999645	2021-07-02	United States
N_3_V	N	3	SRR15227330	28281	A	T	0,999525	2021-07-02	United States
N_3_E	N	3	SRR15227330	28282	T	A	0,999764	2021-07-02	United States
N_151_S	N	151	SRR15227330	28724	C	T	0,99933	2021-07-02	United States
N_203_K	N	203	SRR15227330	28881	G	A	1	2021-07-02	United States
N_204_R	N	204	SRR15227330	28883	G	C	0,996283	2021-07-02	United States
N_235_F	N	235	SRR15227330	28977	C	T	1	2021-07-02	United States
ORF1ab_309_L	ORF1ab	309	SRR15227331	1191	C	T	0,999815	2021-07-09	United States
ORF1ab_1640_L	ORF1ab	1640	SRR15227331	5184	C	T	0,998626	2021-07-09	United States
ORF1ab_3209_V	ORF1ab	3209	SRR15227331	9891	C	T	1	2021-07-09	United States
ORF1ab_3603_NA	ORF1ab	3603	SRR15227331	11074	C	-T	0,0580173	2021-07-09	United States
ORF1ab_3718_A	ORF1ab	3718	SRR15227331	11418	T	C	0,999721	2021-07-09	United States
ORF1ab_314_L	ORF1ab	314	SRR15227331	14408	C	T	0,999864	2021-07-09	United States
ORF1ab_662_S	ORF1ab	662	SRR15227331	15451	G	A	0,9989	2021-07-09	United States
ORF1ab_1000_L	ORF1ab	1000	SRR15227331	16466	C	T	0,999564	2021-07-09	United States
ORF1ab_1570_L	ORF1ab	1570	SRR15227331	18176	C	T	0,999283	2021-07-09	United States
ORF1ab_1898_F	ORF1ab	1898	SRR15227331	19160	C	T	0,998698	2021-07-09	United States
S_19_R	S	19	SRR15227331	21618	C	G	1	2021-07-09	United States
S_30_H	S	30	SRR15227331	21650	A	C	0,0961538	2021-07-09	United States
S_156_NA	S	156	SRR15227331	22028	G	-AGTTCA	0,992126	2021-07-09	United States
S_452_R	S	452	SRR15227331	22917	T	G	0,999391	2021-07-09	United States
S_478_K	S	478	SRR15227331	22995	C	A	1	2021-07-09	United States
S_614_G	S	614	SRR15227331	23403	A	G	0,999916	2021-07-09	United States
S_681_R	S	681	SRR15227331	23604	C	G	0,999717	2021-07-09	United States
S_950_N	S	950	SRR15227331	24410	G	A	0,998844	2021-07-09	United States
ORF3a_26_L	ORF3a	26	SRR15227331	25469	C	T	0,999892	2021-07-09	United States
M_82_T	M	82	SRR15227331	26767	T	C	0,999829	2021-07-09	United States
ORF8_118_NA	ORF8	118	SRR15227331	28247	A	-GATTTC	0,89833	2021-07-09	United States
ORF8_120_L	ORF8	120	SRR15227331	28253	C	A	0,987484	2021-07-09	United States
N_63_G	N	63	SRR15227331	28461	A	G	0,999377	2021-07-09	United States
N_203_M	N	203	SRR15227331	28881	G	T	0,998622	2021-07-09	United States
N_377_Y	N	377	SRR15227331	29402	G	T	1	2021-07-09	United States
ORF1ab_1306_S	ORF1ab	1306	SRR15227332	4181	G	T	0,999686	2021-07-01	United States
ORF1ab_2046_L	ORF1ab	2046	SRR15227332	6402	C	T	0,999168	2021-07-01	United States
ORF1ab_2287_S	ORF1ab	2287	SRR15227332	7124	C	T	0,999665	2021-07-01	United States
ORF1ab_2930_L	ORF1ab	2930	SRR15227332	9053	G	T	0,999662	2021-07-01	United States
ORF1ab_3255_I	ORF1ab	3255	SRR15227332	10029	C	T	0,999575	2021-07-01	United States
ORF1ab_3646_A	ORF1ab	3646	SRR15227332	11201	A	G	0,999481	2021-07-01	United States
ORF1ab_3731_V	ORF1ab	3731	SRR15227332	11456	A	G	0,999449	2021-07-01	United States
ORF1ab_314_L	ORF1ab	314	SRR15227332	14408	C	T	0,999641	2021-07-01	United States
ORF1ab_662_S	ORF1ab	662	SRR15227332	15451	G	A	0,999285	2021-07-01	United States
ORF1ab_1000_L	ORF1ab	1000	SRR15227332	16466	C	T	0,999683	2021-07-01	United States
ORF1ab_1918_V	ORF1ab	1918	SRR15227332	19220	C	T	0,999643	2021-07-01	United States
S_19_R	S	19	SRR15227332	21618	C	G	0,999099	2021-07-01	United States
S_156_NA	S	156	SRR15227332	22028	G	-AGTTCA	0,997302	2021-07-01	United States
S_452_R	S	452	SRR15227332	22917	T	G	0,999474	2021-07-01	United States
S_478_K	S	478	SRR15227332	22995	C	A	0,999735	2021-07-01	United States
S_614_G	S	614	SRR15227332	23403	A	G	0,999677	2021-07-01	United States
S_681_R	S	681	SRR15227332	23604	C	G	0,99966	2021-07-01	United States
S_950_N	S	950	SRR15227332	24410	G	A	0,990006	2021-07-01	United States
ORF3a_26_L	ORF3a	26	SRR15227332	25469	C	T	0,9999	2021-07-01	United States
M_82_T	M	82	SRR15227332	26767	T	C	0,999833	2021-07-01	United States
ORF7a_82_A	ORF7a	82	SRR15227332	27638	T	C	1	2021-07-01	United States
ORF7a_120_I	ORF7a	120	SRR15227332	27752	C	T	1	2021-07-01	United States
ORF7b_40_I	ORF7b	40	SRR15227332	27874	C	T	0,999332	2021-07-01	United States
ORF8_118_NA	ORF8	118	SRR15227332	28247	A	-GATTTC	0,899947	2021-07-01	United States
ORF8_120_L	ORF8	120	SRR15227332	28253	C	A	0,997403	2021-07-01	United States
N_63_G	N	63	SRR15227332	28461	A	G	0,998382	2021-07-01	United States
N_203_M	N	203	SRR15227332	28881	G	T	0,998958	2021-07-01	United States
N_215_C	N	215	SRR15227332	28916	G	T	0,997211	2021-07-01	United States
N_377_Y	N	377	SRR15227332	29402	G	T	0,999428	2021-07-01	United States
ORF1ab_1188_L	ORF1ab	1188	SRR15227333	3828	C	T	1	2021-07-08	United States
ORF1ab_1795_Q	ORF1ab	1795	SRR15227333	5648	A	C	0,999658	2021-07-08	United States
ORF1ab_3674_NA	ORF1ab	3674	SRR15227333	11287	G	-TCTGGTTTT	0,666474	2021-07-08	United States
ORF1ab_314_L	ORF1ab	314	SRR15227333	14408	C	T	0,9998	2021-07-08	United States
ORF1ab_1264_D	ORF1ab	1264	SRR15227333	17259	G	T	0,999711	2021-07-08	United States
S_18_F	S	18	SRR15227333	21614	C	T	0,996721	2021-07-08	United States
S_20_N	S	20	SRR15227333	21621	C	A	1	2021-07-08	United States
S_26_S	S	26	SRR15227333	21638	C	T	1	2021-07-08	United States
S_30_H	S	30	SRR15227333	21650	A	C	0,057377	2021-07-08	United States
S_138_Y	S	138	SRR15227333	21974	G	T	0,999138	2021-07-08	United States
S_190_S	S	190	SRR15227333	22132	G	T	1	2021-07-08	United States
S_417_T	S	417	SRR15227333	22812	A	C	0,997427	2021-07-08	United States
S_484_K	S	484	SRR15227333	23012	G	A	0,999526	2021-07-08	United States
S_501_Y	S	501	SRR15227333	23063	A	T	0,999613	2021-07-08	United States
S_614_G	S	614	SRR15227333	23403	A	G	0,999747	2021-07-08	United States
S_655_Y	S	655	SRR15227333	23525	C	T	0,999719	2021-07-08	United States
S_1027_I	S	1027	SRR15227333	24642	C	T	0,999837	2021-07-08	United States
S_1176_F	S	1176	SRR15227333	25088	G	T	0,99974	2021-07-08	United States
ORF3a_253_P	ORF3a	253	SRR15227333	26149	T	C	0,998885	2021-07-08	United States
ORF8_92_K	ORF8	92	SRR15227333	28167	G	A	0,999768	2021-07-08	United States
N_80_R	N	80	SRR15227333	28512	C	G	0,999574	2021-07-08	United States
N_202_C	N	202	SRR15227333	28877	A	T	1	2021-07-08	United States
N_202_T	N	202	SRR15227333	28878	G	C	1	2021-07-08	United States
N_203_K	N	203	SRR15227333	28881	G	A	1	2021-07-08	United States
N_204_R	N	204	SRR15227333	28883	G	C	1	2021-07-08	United States
ORF1ab_1306_S	ORF1ab	1306	SRR15227334	4181	G	T	0,999557	2021-07-06	United States
ORF1ab_2046_L	ORF1ab	2046	SRR15227334	6402	C	T	0,998781	2021-07-06	United States
ORF1ab_2287_S	ORF1ab	2287	SRR15227334	7124	C	T	1	2021-07-06	United States
ORF1ab_2616_V	ORF1ab	2616	SRR15227334	8112	C	T	0,99936	2021-07-06	United States
ORF1ab_2930_L	ORF1ab	2930	SRR15227334	9053	G	T	1	2021-07-06	United States
ORF1ab_3255_I	ORF1ab	3255	SRR15227334	10029	C	T	1	2021-07-06	United States
ORF1ab_3646_A	ORF1ab	3646	SRR15227334	11201	A	G	0,999774	2021-07-06	United States
ORF1ab_3731_V	ORF1ab	3731	SRR15227334	11456	A	G	0,999879	2021-07-06	United States
ORF1ab_314_L	ORF1ab	314	SRR15227334	14408	C	T	0,999517	2021-07-06	United States
ORF1ab_662_S	ORF1ab	662	SRR15227334	15451	G	A	0,999442	2021-07-06	United States
ORF1ab_1000_L	ORF1ab	1000	SRR15227334	16466	C	T	0,997375	2021-07-06	United States
ORF1ab_1918_V	ORF1ab	1918	SRR15227334	19220	C	T	0,999664	2021-07-06	United States
S_19_R	S	19	SRR15227334	21618	C	G	1	2021-07-06	United States
S_30_H	S	30	SRR15227334	21650	A	C	0,106061	2021-07-06	United States
S_156_NA	S	156	SRR15227334	22028	G	-AGTTCA	1	2021-07-06	United States
S_452_R	S	452	SRR15227334	22917	T	G	0,999604	2021-07-06	United States
S_478_K	S	478	SRR15227334	22995	C	A	1	2021-07-06	United States
S_614_G	S	614	SRR15227334	23403	A	G	0,999808	2021-07-06	United States
S_681_R	S	681	SRR15227334	23604	C	G	0,999836	2021-07-06	United States
S_950_N	S	950	SRR15227334	24410	G	A	0,99807	2021-07-06	United States
ORF3a_26_L	ORF3a	26	SRR15227334	25469	C	T	0,999597	2021-07-06	United States
ORF3a_257_D	ORF3a	257	SRR15227334	26161	A	G	1	2021-07-06	United States
M_82_T	M	82	SRR15227334	26767	T	C	0,999363	2021-07-06	United States
ORF7a_120_I	ORF7a	120	SRR15227334	27752	C	T	1	2021-07-06	United States
ORF7b_40_I	ORF7b	40	SRR15227334	27874	C	T	1	2021-07-06	United States
ORF8_118_NA	ORF8	118	SRR15227334	28247	A	-GATTTC	0,891023	2021-07-06	United States
ORF8_120_L	ORF8	120	SRR15227334	28253	C	A	0,994674	2021-07-06	United States
N_63_G	N	63	SRR15227334	28461	A	G	0,999451	2021-07-06	United States
N_377_Y	N	377	SRR15227334	29402	G	T	1	2021-07-06	United States
ORF1ab_82_NA	ORF1ab	82	SRR15227335	509	G	-GTCATGTTA	0,849526	2021-07-02	United States
ORF1ab_919_Y	ORF1ab	919	SRR15227335	3020	C	T	0,999879	2021-07-02	United States
ORF1ab_1640_L	ORF1ab	1640	SRR15227335	5184	C	T	0,998759	2021-07-02	United States
ORF1ab_2140_NA	ORF1ab	2140	SRR15227335	6683	A	-ATT	0,0675892	2021-07-02	United States
ORF1ab_3209_V	ORF1ab	3209	SRR15227335	9891	C	T	0,998397	2021-07-02	United States
ORF1ab_3718_A	ORF1ab	3718	SRR15227335	11418	T	C	0,999856	2021-07-02	United States
ORF1ab_3750_I	ORF1ab	3750	SRR15227335	11514	C	T	0,99971	2021-07-02	United States
ORF1ab_314_L	ORF1ab	314	SRR15227335	14408	C	T	1	2021-07-02	United States
ORF1ab_662_S	ORF1ab	662	SRR15227335	15451	G	A	0,998919	2021-07-02	United States
ORF1ab_1000_L	ORF1ab	1000	SRR15227335	16466	C	T	0,999659	2021-07-02	United States
S_19_R	S	19	SRR15227335	21618	C	G	1	2021-07-02	United States
S_30_H	S	30	SRR15227335	21650	A	C	0,0566319	2021-07-02	United States
S_156_NA	S	156	SRR15227335	22028	G	-AGTTCA	0,998963	2021-07-02	United States
S_222_V	S	222	SRR15227335	22227	C	T	1	2021-07-02	United States
S_452_R	S	452	SRR15227335	22917	T	G	0,999645	2021-07-02	United States
S_478_K	S	478	SRR15227335	22995	C	A	1	2021-07-02	United States
S_614_G	S	614	SRR15227335	23403	A	G	0,999847	2021-07-02	United States
S_681_R	S	681	SRR15227335	23604	C	G	0,999534	2021-07-02	United States
S_950_N	S	950	SRR15227335	24410	G	A	0,997608	2021-07-02	United States
S_1030_A	S	1030	SRR15227335	24650	T	G	0,0827765	2021-07-02	United States
ORF3a_26_L	ORF3a	26	SRR15227335	25469	C	T	0,999622	2021-07-02	United States
ORF3a_224_C	ORF3a	224	SRR15227335	26062	G	T	0,999007	2021-07-02	United States
M_82_T	M	82	SRR15227335	26767	T	C	0,999863	2021-07-02	United States
M_197_N	M	197	SRR15227335	27112	G	A	0,999735	2021-07-02	United States
ORF7a_82_A	ORF7a	82	SRR15227335	27638	T	C	1	2021-07-02	United States
ORF7a_120_I	ORF7a	120	SRR15227335	27752	C	T	1	2021-07-02	United States
ORF8_118_NA	ORF8	118	SRR15227335	28247	A	-GATTTC	0,909583	2021-07-02	United States
ORF8_120_L	ORF8	120	SRR15227335	28253	C	A	0,996625	2021-07-02	United States
N_63_G	N	63	SRR15227335	28461	A	G	0,999032	2021-07-02	United States
N_203_M	N	203	SRR15227335	28881	G	T	0,999512	2021-07-02	United States
N_377_Y	N	377	SRR15227335	29402	G	T	1	2021-07-02	United States
ORF1ab_417_Y	ORF1ab	417	SRR15227336	1514	C	T	0,184117	2021-07-10	United States
ORF1ab_1228_G	ORF1ab	1228	SRR15227336	3948	A	G	0,282567	2021-07-10	United States
ORF1ab_1306_S	ORF1ab	1306	SRR15227336	4181	G	T	0,309012	2021-07-10	United States
ORF1ab_1640_L	ORF1ab	1640	SRR15227336	5184	C	T	0,702219	2021-07-10	United States
ORF1ab_2046_L	ORF1ab	2046	SRR15227336	6402	C	T	0,350191	2021-07-10	United States
ORF1ab_2287_S	ORF1ab	2287	SRR15227336	7124	C	T	0,860282	2021-07-10	United States
ORF1ab_2930_L	ORF1ab	2930	SRR15227336	9053	G	T	0,373455	2021-07-10	United States
ORF1ab_3209_V	ORF1ab	3209	SRR15227336	9891	C	T	0,724507	2021-07-10	United States
ORF1ab_3255_I	ORF1ab	3255	SRR15227336	10029	C	T	0,266536	2021-07-10	United States
ORF1ab_3646_A	ORF1ab	3646	SRR15227336	11201	A	G	0,294186	2021-07-10	United States
ORF1ab_3718_A	ORF1ab	3718	SRR15227336	11418	T	C	0,702555	2021-07-10	United States
ORF1ab_3750_I	ORF1ab	3750	SRR15227336	11514	C	T	0,675171	2021-07-10	United States
ORF1ab_3766_F	ORF1ab	3766	SRR15227336	11562	G	T	0,287871	2021-07-10	United States
ORF1ab_314_L	ORF1ab	314	SRR15227336	14408	C	T	1	2021-07-10	United States
ORF1ab_662_S	ORF1ab	662	SRR15227336	15451	G	A	0,999171	2021-07-10	United States
ORF1ab_1000_L	ORF1ab	1000	SRR15227336	16466	C	T	1	2021-07-10	United States
ORF1ab_1278_C	ORF1ab	1278	SRR15227336	17300	A	G	0,201702	2021-07-10	United States
ORF1ab_1918_V	ORF1ab	1918	SRR15227336	19220	C	T	0,324207	2021-07-10	United States
S_19_R	S	19	SRR15227336	21618	C	G	1	2021-07-10	United States
S_156_NA	S	156	SRR15227336	22028	G	-AGTTCA	0,998071	2021-07-10	United States
S_222_V	S	222	SRR15227336	22227	C	T	0,679104	2021-07-10	United States
S_452_R	S	452	SRR15227336	22917	T	G	1	2021-07-10	United States
S_478_K	S	478	SRR15227336	22995	C	A	0,998761	2021-07-10	United States
S_614_G	S	614	SRR15227336	23403	A	G	0,999759	2021-07-10	United States
S_681_R	S	681	SRR15227336	23604	C	G	0,999866	2021-07-10	United States
S_854_N	S	854	SRR15227336	24124	G	T	0,651656	2021-07-10	United States
S_950_N	S	950	SRR15227336	24410	G	A	0,996413	2021-07-10	United States
ORF3a_26_L	ORF3a	26	SRR15227336	25469	C	T	0,999849	2021-07-10	United States
ORF3a_224_C	ORF3a	224	SRR15227336	26062	G	T	0,687691	2021-07-10	United States
ORF3a_239_Q	ORF3a	239	SRR15227336	26107	G	C	0,34418	2021-07-10	United States
M_82_T	M	82	SRR15227336	26767	T	C	0,999738	2021-07-10	United States
M_125_Y	M	125	SRR15227336	26895	C	T	0,480397	2021-07-10	United States
M_197_N	M	197	SRR15227336	27112	G	A	0,649584	2021-07-10	United States
ORF7a_50_S	ORF7a	50	SRR15227336	27541	G	T	0,321596	2021-07-10	United States
ORF7a_82_A	ORF7a	82	SRR15227336	27638	T	C	0,997312	2021-07-10	United States
ORF7a_120_I	ORF7a	120	SRR15227336	27752	C	T	1	2021-07-10	United States
ORF7b_40_I	ORF7b	40	SRR15227336	27874	C	T	0,24108	2021-07-10	United States
ORF8_118_NA	ORF8	118	SRR15227336	28247	A	-GATTTC	0,89983	2021-07-10	United States
ORF8_120_L	ORF8	120	SRR15227336	28253	C	A	0,993043	2021-07-10	United States
N_63_G	N	63	SRR15227336	28461	A	G	0,999081	2021-07-10	United States
N_135_I	N	135	SRR15227336	28677	C	T	0,215568	2021-07-10	United States
N_203_M	N	203	SRR15227336	28881	G	T	1	2021-07-10	United States
N_215_C	N	215	SRR15227336	28916	G	T	0,279257	2021-07-10	United States
N_377_Y	N	377	SRR15227336	29402	G	T	1	2021-07-10	United States
ORF1ab_309_L	ORF1ab	309	SRR15227337	1191	C	T	0,999858	2021-07-09	United States
ORF1ab_538_A	ORF1ab	538	SRR15227337	1877	T	G	0,993879	2021-07-09	United States
ORF1ab_1640_L	ORF1ab	1640	SRR15227337	5184	C	T	0,999344	2021-07-09	United States
ORF1ab_3209_V	ORF1ab	3209	SRR15227337	9891	C	T	0,999677	2021-07-09	United States
ORF1ab_3718_A	ORF1ab	3718	SRR15227337	11418	T	C	0,999856	2021-07-09	United States
ORF1ab_245_D	ORF1ab	245	SRR15227337	14202	G	T	0,952417	2021-07-09	United States
ORF1ab_314_L	ORF1ab	314	SRR15227337	14408	C	T	0,999467	2021-07-09	United States
ORF1ab_662_S	ORF1ab	662	SRR15227337	15451	G	A	0,998688	2021-07-09	United States
ORF1ab_1000_L	ORF1ab	1000	SRR15227337	16466	C	T	0,99962	2021-07-09	United States
ORF1ab_1570_L	ORF1ab	1570	SRR15227337	18176	C	T	0,999695	2021-07-09	United States
ORF1ab_1898_F	ORF1ab	1898	SRR15227337	19160	C	T	0,999489	2021-07-09	United States
ORF1ab_2183_Y	ORF1ab	2183	SRR15227337	20014	G	T	1	2021-07-09	United States
ORF1ab_2417_I	ORF1ab	2417	SRR15227337	20718	G	T	0,999423	2021-07-09	United States
ORF1ab_2685_F	ORF1ab	2685	SRR15227337	21520	G	T	1	2021-07-09	United States
S_19_R	S	19	SRR15227337	21618	C	G	1	2021-07-09	United States
S_156_NA	S	156	SRR15227337	22028	G	-AGTTCA	0,998696	2021-07-09	United States
S_452_R	S	452	SRR15227337	22917	T	G	0,998781	2021-07-09	United States
S_478_K	S	478	SRR15227337	22995	C	A	0,998707	2021-07-09	United States
S_614_G	S	614	SRR15227337	23403	A	G	0,999501	2021-07-09	United States
S_681_R	S	681	SRR15227337	23604	C	G	0,999704	2021-07-09	United States
S_950_N	S	950	SRR15227337	24410	G	A	0,994169	2021-07-09	United States
ORF3a_26_L	ORF3a	26	SRR15227337	25469	C	T	0,999894	2021-07-09	United States
M_82_T	M	82	SRR15227337	26767	T	C	0,999655	2021-07-09	United States
ORF7a_82_A	ORF7a	82	SRR15227337	27638	T	C	1	2021-07-09	United States
ORF7a_116_F	ORF7a	116	SRR15227337	27739	C	T	1	2021-07-09	United States
ORF7a_120_I	ORF7a	120	SRR15227337	27752	C	T	1	2021-07-09	United States
ORF7b_33_V	ORF7b	33	SRR15227337	27853	A	T	0,999204	2021-07-09	United States
ORF8_118_NA	ORF8	118	SRR15227337	28247	A	-GATTTC	0,893371	2021-07-09	United States
ORF8_120_L	ORF8	120	SRR15227337	28253	C	A	0,995413	2021-07-09	United States
N_63_G	N	63	SRR15227337	28461	A	G	0,999048	2021-07-09	United States
N_203_M	N	203	SRR15227337	28881	G	T	0,999558	2021-07-09	United States
N_377_Y	N	377	SRR15227337	29402	G	T	0,999435	2021-07-09	United States
ORF1ab_516_NA	ORF1ab	516	SRR15227338	1813	T	+A	0,0583889	2021-07-09	United States
ORF1ab_1001_I	ORF1ab	1001	SRR15227338	3267	C	T	1	2021-07-09	United States
ORF1ab_1329_*	ORF1ab	1329	SRR15227338	4252	C	A	0,117136	2021-07-09	United States
ORF1ab_1708_D	ORF1ab	1708	SRR15227338	5388	C	A	1	2021-07-09	United States
ORF1ab_2230_T	ORF1ab	2230	SRR15227338	6954	T	C	1	2021-07-09	United States
ORF1ab_2997_R	ORF1ab	2997	SRR15227338	9254	T	C	0,0941558	2021-07-09	United States
ORF1ab_3674_NA	ORF1ab	3674	SRR15227338	11287	G	-TCTGGTTTT	0,61834	2021-07-09	United States
ORF1ab_3966_R	ORF1ab	3966	SRR15227338	12162	A	G	0,999785	2021-07-09	United States
ORF1ab_314_L	ORF1ab	314	SRR15227338	14408	C	T	1	2021-07-09	United States
ORF1ab_461_NA	ORF1ab	461	SRR15227338	14850	A	-TT	0,077004	2021-07-09	United States
ORF1ab_855_T	ORF1ab	855	SRR15227338	16031	T	C	0,0515956	2021-07-09	United States
ORF1ab_980_NA	ORF1ab	980	SRR15227338	16406	T	-CA	0,160279	2021-07-09	United States
ORF1ab_1182_L	ORF1ab	1182	SRR15227338	17012	C	T	0,114484	2021-07-09	United States
ORF1ab_1383_R	ORF1ab	1383	SRR15227338	17615	A	G	0,999748	2021-07-09	United States
ORF1ab_2193_NA	ORF1ab	2193	SRR15227338	20044	C	-T	0,354839	2021-07-09	United States
ORF1ab_2557_R	ORF1ab	2557	SRR15227338	21137	A	G	0,999744	2021-07-09	United States
S_68_NA	S	68	SRR15227338	21764	A	-TACATG	0,933792	2021-07-09	United States
S_109_I	S	109	SRR15227338	21888	C	T	0,0915565	2021-07-09	United States
S_143_NA	S	143	SRR15227338	21990	T	-TTA	0,800112	2021-07-09	United States
S_193_NA	S	193	SRR15227338	22141	G	-T	0,0814196	2021-07-09	United States
S_243_NA	S	243	SRR15227338	22290	C	-T	0,103448	2021-07-09	United States
S_333_I	S	333	SRR15227338	22560	C	T	0,0860271	2021-07-09	United States
S_501_Y	S	501	SRR15227338	23063	A	T	0,998358	2021-07-09	United States
S_541_L	S	541	SRR15227338	23185	C	A	0,071904	2021-07-09	United States
S_570_D	S	570	SRR15227338	23271	C	A	0,999718	2021-07-09	United States
S_614_G	S	614	SRR15227338	23403	A	G	0,999808	2021-07-09	United States
S_681_H	S	681	SRR15227338	23604	C	A	1	2021-07-09	United States
S_716_I	S	716	SRR15227338	23709	C	T	0,999335	2021-07-09	United States
S_982_A	S	982	SRR15227338	24506	T	G	0,999381	2021-07-09	United States
S_1118_H	S	1118	SRR15227338	24914	G	C	0,999514	2021-07-09	United States
S_1191_N	S	1191	SRR15227338	25135	G	T	0,999692	2021-07-09	United States
ORF3a_60_F	ORF3a	60	SRR15227338	25571	C	T	1	2021-07-09	United States
M_17_F	M	17	SRR15227338	26571	C	T	0,999597	2021-07-09	United States
ORF8_27_*	ORF8	27	SRR15227338	27972	C	T	1	2021-07-09	United States
ORF8_52_I	ORF8	52	SRR15227338	28048	G	T	1	2021-07-09	United States
ORF8_73_C	ORF8	73	SRR15227338	28111	A	G	0,999501	2021-07-09	United States
ORF8_116_NA	ORF8	116	SRR15227338	28239	G	-TTGT	0,0691192	2021-07-09	United States
N_3_H	N	3	SRR15227338	28280	G	C	1	2021-07-09	United States
N_3_V	N	3	SRR15227338	28281	A	T	0,999347	2021-07-09	United States
N_3_E	N	3	SRR15227338	28282	T	A	0,999026	2021-07-09	United States
N_203_K	N	203	SRR15227338	28881	G	A	0,994565	2021-07-09	United States
N_204_R	N	204	SRR15227338	28883	G	C	1	2021-07-09	United States
N_232_G	N	232	SRR15227338	28967	A	G	1	2021-07-09	United States
N_235_F	N	235	SRR15227338	28977	C	T	1	2021-07-09	United States
N_300_Y	N	300	SRR15227338	29171	C	T	0,922492	2021-07-09	United States
ORF1ab_599_V	ORF1ab	599	SRR15227339	2061	C	T	0,99912	2021-06-30	United States
ORF1ab_671_T	ORF1ab	671	SRR15227339	2277	T	C	0,999698	2021-06-30	United States
ORF1ab_1306_S	ORF1ab	1306	SRR15227339	4181	G	T	0,999786	2021-06-30	United States
ORF1ab_2046_L	ORF1ab	2046	SRR15227339	6402	C	T	0,998995	2021-06-30	United States
ORF1ab_2287_S	ORF1ab	2287	SRR15227339	7124	C	T	0,999301	2021-06-30	United States
ORF1ab_2930_L	ORF1ab	2930	SRR15227339	9053	G	T	0,999564	2021-06-30	United States
ORF1ab_3255_I	ORF1ab	3255	SRR15227339	10029	C	T	0,999789	2021-06-30	United States
ORF1ab_3646_A	ORF1ab	3646	SRR15227339	11201	A	G	0,999552	2021-06-30	United States
ORF1ab_284_I	ORF1ab	284	SRR15227339	14318	C	T	0,998621	2021-06-30	United States
ORF1ab_314_L	ORF1ab	314	SRR15227339	14408	C	T	0,999772	2021-06-30	United States
ORF1ab_662_S	ORF1ab	662	SRR15227339	15451	G	A	0,999298	2021-06-30	United States
ORF1ab_1000_L	ORF1ab	1000	SRR15227339	16466	C	T	0,999675	2021-06-30	United States
ORF1ab_1918_V	ORF1ab	1918	SRR15227339	19220	C	T	0,999273	2021-06-30	United States
S_19_R	S	19	SRR15227339	21618	C	G	1	2021-06-30	United States
S_95_I	S	95	SRR15227339	21846	C	T	0,92623	2021-06-30	United States
S_156_NA	S	156	SRR15227339	22028	G	-AGTTCA	0,998751	2021-06-30	United States
S_452_R	S	452	SRR15227339	22917	T	G	0,999153	2021-06-30	United States
S_478_K	S	478	SRR15227339	22995	C	A	0,999146	2021-06-30	United States
S_614_G	S	614	SRR15227339	23403	A	G	1	2021-06-30	United States
S_681_R	S	681	SRR15227339	23604	C	G	0,999506	2021-06-30	United States
S_950_N	S	950	SRR15227339	24410	G	A	0,985016	2021-06-30	United States
S_1104_L	S	1104	SRR15227339	24872	G	T	0,999865	2021-06-30	United States
ORF3a_26_L	ORF3a	26	SRR15227339	25469	C	T	0,99973	2021-06-30	United States
M_82_T	M	82	SRR15227339	26767	T	C	0,999777	2021-06-30	United States
ORF7a_82_A	ORF7a	82	SRR15227339	27638	T	C	0,999431	2021-06-30	United States
ORF7a_120_I	ORF7a	120	SRR15227339	27752	C	T	1	2021-06-30	United States
ORF7b_40_I	ORF7b	40	SRR15227339	27874	C	T	0,999827	2021-06-30	United States
ORF8_118_NA	ORF8	118	SRR15227339	28247	A	-GATTTC	0,907636	2021-06-30	United States
ORF8_120_L	ORF8	120	SRR15227339	28253	C	A	0,9936	2021-06-30	United States
N_63_G	N	63	SRR15227339	28461	A	G	0,998965	2021-06-30	United States
N_203_M	N	203	SRR15227339	28881	G	T	1	2021-06-30	United States
N_215_C	N	215	SRR15227339	28916	G	T	0,999188	2021-06-30	United States
N_377_Y	N	377	SRR15227339	29402	G	T	1	2021-06-30	United States
ORF1ab_599_V	ORF1ab	599	SRR15227340	2061	C	T	0,998947	2021-07-07	United States
ORF1ab_1306_S	ORF1ab	1306	SRR15227340	4181	G	T	0,999842	2021-07-07	United States
ORF1ab_2046_L	ORF1ab	2046	SRR15227340	6402	C	T	0,999341	2021-07-07	United States
ORF1ab_2287_S	ORF1ab	2287	SRR15227340	7124	C	T	1	2021-07-07	United States
ORF1ab_2331_F	ORF1ab	2331	SRR15227340	7257	A	T	1	2021-07-07	United States
ORF1ab_2930_L	ORF1ab	2930	SRR15227340	9053	G	T	0,999751	2021-07-07	United States
ORF1ab_3255_I	ORF1ab	3255	SRR15227340	10029	C	T	0,999338	2021-07-07	United States
ORF1ab_3646_A	ORF1ab	3646	SRR15227340	11201	A	G	0,999593	2021-07-07	United States
ORF1ab_314_L	ORF1ab	314	SRR15227340	14408	C	T	0,999823	2021-07-07	United States
ORF1ab_662_S	ORF1ab	662	SRR15227340	15451	G	A	0,999004	2021-07-07	United States
ORF1ab_1000_L	ORF1ab	1000	SRR15227340	16466	C	T	0,99983	2021-07-07	United States
ORF1ab_1918_V	ORF1ab	1918	SRR15227340	19220	C	T	0,999537	2021-07-07	United States
S_19_R	S	19	SRR15227340	21618	C	G	1	2021-07-07	United States
S_30_H	S	30	SRR15227340	21650	A	C	0,0752089	2021-07-07	United States
S_156_NA	S	156	SRR15227340	22028	G	-AGTTCA	0,999188	2021-07-07	United States
S_452_R	S	452	SRR15227340	22917	T	G	1	2021-07-07	United States
S_478_K	S	478	SRR15227340	22995	C	A	0,999677	2021-07-07	United States
S_614_G	S	614	SRR15227340	23403	A	G	0,999768	2021-07-07	United States
S_681_R	S	681	SRR15227340	23604	C	G	0,999679	2021-07-07	United States
S_950_N	S	950	SRR15227340	24410	G	A	0,99827	2021-07-07	United States
S_1104_L	S	1104	SRR15227340	24872	G	T	0,999794	2021-07-07	United States
ORF3a_26_L	ORF3a	26	SRR15227340	25469	C	T	0,999628	2021-07-07	United States
M_82_T	M	82	SRR15227340	26767	T	C	0,999754	2021-07-07	United States
ORF7a_82_A	ORF7a	82	SRR15227340	27638	T	C	1	2021-07-07	United States
ORF7a_120_I	ORF7a	120	SRR15227340	27752	C	T	1	2021-07-07	United States
ORF7b_40_I	ORF7b	40	SRR15227340	27874	C	T	0,999835	2021-07-07	United States
ORF8_118_NA	ORF8	118	SRR15227340	28247	A	-GATTTC	0,895154	2021-07-07	United States
ORF8_120_L	ORF8	120	SRR15227340	28253	C	A	0,990773	2021-07-07	United States
N_63_G	N	63	SRR15227340	28461	A	G	0,99875	2021-07-07	United States
N_203_M	N	203	SRR15227340	28881	G	T	1	2021-07-07	United States
N_215_C	N	215	SRR15227340	28916	G	T	0,999418	2021-07-07	United States
N_377_Y	N	377	SRR15227340	29402	G	T	1	2021-07-07	United States
ORF1ab_1008_I	ORF1ab	1008	SRR15227341	3287	G	A	0,138106	2021-07-07	United States
ORF1ab_1306_S	ORF1ab	1306	SRR15227341	4181	G	T	0,999521	2021-07-07	United States
ORF1ab_2046_L	ORF1ab	2046	SRR15227341	6402	C	T	0,99955	2021-07-07	United States
ORF1ab_2287_S	ORF1ab	2287	SRR15227341	7124	C	T	1	2021-07-07	United States
ORF1ab_2930_L	ORF1ab	2930	SRR15227341	9053	G	T	0,999713	2021-07-07	United States
ORF1ab_3255_I	ORF1ab	3255	SRR15227341	10029	C	T	1	2021-07-07	United States
ORF1ab_3571_V	ORF1ab	3571	SRR15227341	10977	C	T	0,999298	2021-07-07	United States
ORF1ab_3646_A	ORF1ab	3646	SRR15227341	11201	A	G	0,999637	2021-07-07	United States
ORF1ab_314_L	ORF1ab	314	SRR15227341	14408	C	T	0,999826	2021-07-07	United States
ORF1ab_662_S	ORF1ab	662	SRR15227341	15451	G	A	0,999008	2021-07-07	United States
ORF1ab_1000_L	ORF1ab	1000	SRR15227341	16466	C	T	0,999674	2021-07-07	United States
ORF1ab_1918_V	ORF1ab	1918	SRR15227341	19220	C	T	0,999557	2021-07-07	United States
S_19_R	S	19	SRR15227341	21618	C	G	1	2021-07-07	United States
S_30_H	S	30	SRR15227341	21650	A	C	0,118774	2021-07-07	United States
S_156_NA	S	156	SRR15227341	22028	G	-AGTTCA	0,997475	2021-07-07	United States
S_452_R	S	452	SRR15227341	22917	T	G	0,999501	2021-07-07	United States
S_478_K	S	478	SRR15227341	22995	C	A	1	2021-07-07	United States
S_614_G	S	614	SRR15227341	23403	A	G	0,999779	2021-07-07	United States
S_661_D	S	661	SRR15227341	23545	G	T	0,999382	2021-07-07	United States
S_681_R	S	681	SRR15227341	23604	C	G	0,99947	2021-07-07	United States
S_950_N	S	950	SRR15227341	24410	G	A	0,99797	2021-07-07	United States
ORF3a_26_L	ORF3a	26	SRR15227341	25469	C	T	0,99942	2021-07-07	United States
ORF3a_54_V	ORF3a	54	SRR15227341	25553	C	T	0,999385	2021-07-07	United States
M_82_T	M	82	SRR15227341	26767	T	C	0,999842	2021-07-07	United States
ORF7b_40_I	ORF7b	40	SRR15227341	27874	C	T	0,999626	2021-07-07	United States
ORF8_118_NA	ORF8	118	SRR15227341	28247	A	-GATTTC	0,901345	2021-07-07	United States
ORF8_120_L	ORF8	120	SRR15227341	28253	C	A	0,998982	2021-07-07	United States
N_63_G	N	63	SRR15227341	28461	A	G	0,998526	2021-07-07	United States
N_203_M	N	203	SRR15227341	28881	G	T	1	2021-07-07	United States
N_215_C	N	215	SRR15227341	28916	G	T	1	2021-07-07	United States
N_377_Y	N	377	SRR15227341	29402	G	T	1	2021-07-07	United States
ORF1ab_541_V	ORF1ab	541	SRR15227342	1887	C	T	0,989855	2021-07-02	United States
ORF1ab_1306_S	ORF1ab	1306	SRR15227342	4181	G	T	1	2021-07-02	United States
ORF1ab_2046_L	ORF1ab	2046	SRR15227342	6402	C	T	0,998851	2021-07-02	United States
ORF1ab_2287_S	ORF1ab	2287	SRR15227342	7124	C	T	1	2021-07-02	United States
ORF1ab_2930_L	ORF1ab	2930	SRR15227342	9053	G	T	1	2021-07-02	United States
ORF1ab_3255_I	ORF1ab	3255	SRR15227342	10029	C	T	1	2021-07-02	United States
ORF1ab_3646_A	ORF1ab	3646	SRR15227342	11201	A	G	0,999771	2021-07-02	United States
ORF1ab_149_NA	ORF1ab	149	SRR15227342	13914	T	+A	0,0605918	2021-07-02	United States
ORF1ab_314_L	ORF1ab	314	SRR15227342	14408	C	T	1	2021-07-02	United States
ORF1ab_662_S	ORF1ab	662	SRR15227342	15451	G	A	0,999151	2021-07-02	United States
ORF1ab_1000_L	ORF1ab	1000	SRR15227342	16466	C	T	1	2021-07-02	United States
ORF1ab_1918_V	ORF1ab	1918	SRR15227342	19220	C	T	0,99958	2021-07-02	United States
ORF1ab_2173_L	ORF1ab	2173	SRR15227342	19984	T	C	0,0754717	2021-07-02	United States
S_156_NA	S	156	SRR15227342	22028	G	-AGTTCA	0,994737	2021-07-02	United States
S_452_R	S	452	SRR15227342	22917	T	G	1	2021-07-02	United States
S_477_G	S	477	SRR15227342	22991	A	G	0,999205	2021-07-02	United States
S_478_K	S	478	SRR15227342	22995	C	A	1	2021-07-02	United States
S_614_G	S	614	SRR15227342	23403	A	G	0,999765	2021-07-02	United States
S_681_R	S	681	SRR15227342	23604	C	G	0,999699	2021-07-02	United States
S_950_N	S	950	SRR15227342	24410	G	A	0,999073	2021-07-02	United States
ORF3a_26_L	ORF3a	26	SRR15227342	25469	C	T	0,999863	2021-07-02	United States
ORF3a_239_Q	ORF3a	239	SRR15227342	26107	G	C	1	2021-07-02	United States
M_82_T	M	82	SRR15227342	26767	T	C	0,999711	2021-07-02	United States
ORF7b_40_I	ORF7b	40	SRR15227342	27874	C	T	0,999084	2021-07-02	United States
ORF8_118_NA	ORF8	118	SRR15227342	28247	A	-GATTTC	0,899222	2021-07-02	United States
ORF8_120_L	ORF8	120	SRR15227342	28253	C	A	0,997305	2021-07-02	United States
N_63_G	N	63	SRR15227342	28461	A	G	0,999066	2021-07-02	United States
N_203_M	N	203	SRR15227342	28881	G	T	1	2021-07-02	United States
N_215_C	N	215	SRR15227342	28916	G	T	1	2021-07-02	United States
N_377_Y	N	377	SRR15227342	29402	G	T	1	2021-07-02	United States
ORF1ab_309_L	ORF1ab	309	SRR15227343	1191	C	T	0,999383	2021-07-10	United States
ORF1ab_538_A	ORF1ab	538	SRR15227343	1877	T	G	0,995939	2021-07-10	United States
ORF1ab_1628_C	ORF1ab	1628	SRR15227343	5147	C	T	0,999089	2021-07-10	United States
ORF1ab_1640_L	ORF1ab	1640	SRR15227343	5184	C	T	0,997949	2021-07-10	United States
ORF1ab_2068_I	ORF1ab	2068	SRR15227343	6468	C	T	0,99982	2021-07-10	United States
ORF1ab_3209_V	ORF1ab	3209	SRR15227343	9891	C	T	1	2021-07-10	United States
ORF1ab_3718_A	ORF1ab	3718	SRR15227343	11418	T	C	1	2021-07-10	United States
ORF1ab_53_G	ORF1ab	53	SRR15227343	13625	A	G	1	2021-07-10	United States
ORF1ab_314_L	ORF1ab	314	SRR15227343	14408	C	T	0,999449	2021-07-10	United States
ORF1ab_662_S	ORF1ab	662	SRR15227343	15451	G	A	0,998348	2021-07-10	United States
ORF1ab_1000_L	ORF1ab	1000	SRR15227343	16466	C	T	1	2021-07-10	United States
ORF1ab_1570_L	ORF1ab	1570	SRR15227343	18176	C	T	0,999673	2021-07-10	United States
ORF1ab_1774_I	ORF1ab	1774	SRR15227343	18788	C	T	0,999597	2021-07-10	United States
ORF1ab_1898_F	ORF1ab	1898	SRR15227343	19160	C	T	0,999571	2021-07-10	United States
ORF1ab_2417_I	ORF1ab	2417	SRR15227343	20718	G	T	0,999658	2021-07-10	United States
ORF1ab_2557_R	ORF1ab	2557	SRR15227343	21137	A	G	1	2021-07-10	United States
S_19_R	S	19	SRR15227343	21618	C	G	1	2021-07-10	United States
S_30_H	S	30	SRR15227343	21650	A	C	0,124324	2021-07-10	United States
S_156_NA	S	156	SRR15227343	22028	G	-AGTTCA	1	2021-07-10	United States
S_452_R	S	452	SRR15227343	22917	T	G	1	2021-07-10	United States
S_478_K	S	478	SRR15227343	22995	C	A	1	2021-07-10	United States
S_614_G	S	614	SRR15227343	23403	A	G	0,999497	2021-07-10	United States
S_681_R	S	681	SRR15227343	23604	C	G	0,999708	2021-07-10	United States
S_950_N	S	950	SRR15227343	24410	G	A	0,999005	2021-07-10	United States
ORF3a_26_L	ORF3a	26	SRR15227343	25469	C	T	0,999721	2021-07-10	United States
M_82_T	M	82	SRR15227343	26767	T	C	0,999926	2021-07-10	United States
ORF8_27_*	ORF8	27	SRR15227343	27972	C	T	0,999798	2021-07-10	United States
ORF8_118_NA	ORF8	118	SRR15227343	28247	A	-GATTTC	0,894718	2021-07-10	United States
ORF8_120_L	ORF8	120	SRR15227343	28253	C	A	0,99639	2021-07-10	United States
N_63_G	N	63	SRR15227343	28461	A	G	0,999278	2021-07-10	United States
N_203_M	N	203	SRR15227343	28881	G	T	1	2021-07-10	United States
N_343_Y	N	343	SRR15227343	29300	G	T	0,999778	2021-07-10	United States
N_377_Y	N	377	SRR15227343	29402	G	T	1	2021-07-10	United States
ORF1ab_1001_I	ORF1ab	1001	SRR15227344	3267	C	T	1	2021-07-02	United States
ORF1ab_1708_D	ORF1ab	1708	SRR15227344	5388	C	A	0,99975	2021-07-02	United States
ORF1ab_2230_T	ORF1ab	2230	SRR15227344	6954	T	C	1	2021-07-02	United States
ORF1ab_3674_NA	ORF1ab	3674	SRR15227344	11287	G	-TCTGGTTTT	0,671964	2021-07-02	United States
ORF1ab_3966_R	ORF1ab	3966	SRR15227344	12162	A	G	0,99941	2021-07-02	United States
ORF1ab_314_L	ORF1ab	314	SRR15227344	14408	C	T	0,999383	2021-07-02	United States
ORF1ab_1383_R	ORF1ab	1383	SRR15227344	17615	A	G	1	2021-07-02	United States
ORF1ab_2557_R	ORF1ab	2557	SRR15227344	21137	A	G	0,999732	2021-07-02	United States
S_68_NA	S	68	SRR15227344	21764	A	-TACATG	0,93126	2021-07-02	United States
S_143_NA	S	143	SRR15227344	21990	T	-TTA	0,817584	2021-07-02	United States
S_501_Y	S	501	SRR15227344	23063	A	T	0,999809	2021-07-02	United States
S_570_D	S	570	SRR15227344	23271	C	A	0,999724	2021-07-02	United States
S_614_G	S	614	SRR15227344	23403	A	G	0,999614	2021-07-02	United States
S_681_H	S	681	SRR15227344	23604	C	A	0,999817	2021-07-02	United States
S_716_I	S	716	SRR15227344	23709	C	T	0,99972	2021-07-02	United States
S_982_A	S	982	SRR15227344	24506	T	G	0,999826	2021-07-02	United States
S_1118_H	S	1118	SRR15227344	24914	G	C	0,999227	2021-07-02	United States
S_1191_N	S	1191	SRR15227344	25135	G	T	0,999443	2021-07-02	United States
ORF3a_60_F	ORF3a	60	SRR15227344	25571	C	T	0,999426	2021-07-02	United States
ORF8_27_*	ORF8	27	SRR15227344	27972	C	T	0,999539	2021-07-02	United States
ORF8_52_I	ORF8	52	SRR15227344	28048	G	T	0,999394	2021-07-02	United States
ORF8_73_C	ORF8	73	SRR15227344	28111	A	G	0,999905	2021-07-02	United States
N_3_H	N	3	SRR15227344	28280	G	C	0,999415	2021-07-02	United States
N_3_V	N	3	SRR15227344	28281	A	T	0,999411	2021-07-02	United States
N_3_E	N	3	SRR15227344	28282	T	A	0,999853	2021-07-02	United States
N_128_Y	N	128	SRR15227344	28655	G	T	0,0685826	2021-07-02	United States
N_203_K	N	203	SRR15227344	28881	G	A	0,998335	2021-07-02	United States
N_204_R	N	204	SRR15227344	28883	G	C	0,999459	2021-07-02	United States
N_232_G	N	232	SRR15227344	28967	A	G	0,9995	2021-07-02	United States
N_235_F	N	235	SRR15227344	28977	C	T	0,999566	2021-07-02	United States
N_300_Y	N	300	SRR15227344	29171	C	T	0,999013	2021-07-02	United States
ORF10_38_I	ORF10	38	SRR15227344	29670	C	T	0,0719132	2021-07-02	United States
ORF1ab_1306_S	ORF1ab	1306	SRR15227345	4181	G	T	0,999462	2021-07-10	United States
ORF1ab_2046_L	ORF1ab	2046	SRR15227345	6402	C	T	0,995125	2021-07-10	United States
ORF1ab_2287_S	ORF1ab	2287	SRR15227345	7124	C	T	0,99949	2021-07-10	United States
ORF1ab_2535_L	ORF1ab	2535	SRR15227345	7869	C	T	0,0510532	2021-07-10	United States
ORF1ab_2930_L	ORF1ab	2930	SRR15227345	9053	G	T	0,999834	2021-07-10	United States
ORF1ab_3255_I	ORF1ab	3255	SRR15227345	10029	C	T	0,998979	2021-07-10	United States
ORF1ab_3646_A	ORF1ab	3646	SRR15227345	11201	A	G	0,998779	2021-07-10	United States
ORF1ab_314_L	ORF1ab	314	SRR15227345	14408	C	T	0,999552	2021-07-10	United States
ORF1ab_662_S	ORF1ab	662	SRR15227345	15451	G	A	0,999343	2021-07-10	United States
ORF1ab_1000_L	ORF1ab	1000	SRR15227345	16466	C	T	0,999476	2021-07-10	United States
ORF1ab_1257_V	ORF1ab	1257	SRR15227345	17236	A	G	0,999419	2021-07-10	United States
ORF1ab_1918_V	ORF1ab	1918	SRR15227345	19220	C	T	0,999293	2021-07-10	United States
S_19_R	S	19	SRR15227345	21618	C	G	1	2021-07-10	United States
S_30_H	S	30	SRR15227345	21650	A	C	0,0798122	2021-07-10	United States
S_156_NA	S	156	SRR15227345	22028	G	-AGTTCA	0,9922	2021-07-10	United States
S_452_R	S	452	SRR15227345	22917	T	G	1	2021-07-10	United States
S_478_K	S	478	SRR15227345	22995	C	A	0,999517	2021-07-10	United States
S_614_G	S	614	SRR15227345	23403	A	G	0,999717	2021-07-10	United States
S_681_R	S	681	SRR15227345	23604	C	G	0,999862	2021-07-10	United States
S_845_S	S	845	SRR15227345	24095	G	T	0,237087	2021-07-10	United States
S_950_N	S	950	SRR15227345	24410	G	A	0,998382	2021-07-10	United States
ORF3a_26_L	ORF3a	26	SRR15227345	25469	C	T	0,999881	2021-07-10	United States
M_82_T	M	82	SRR15227345	26767	T	C	0,999713	2021-07-10	United States
ORF7a_120_I	ORF7a	120	SRR15227345	27752	C	T	1	2021-07-10	United States
ORF7b_16_L	ORF7b	16	SRR15227345	27801	T	C	0,159236	2021-07-10	United States
ORF7b_40_I	ORF7b	40	SRR15227345	27874	C	T	0,999314	2021-07-10	United States
ORF8_118_NA	ORF8	118	SRR15227345	28247	A	-GATTTC	0,897531	2021-07-10	United States
ORF8_120_L	ORF8	120	SRR15227345	28253	C	A	0,993369	2021-07-10	United States
N_63_G	N	63	SRR15227345	28461	A	G	0,99938	2021-07-10	United States
N_203_M	N	203	SRR15227345	28881	G	T	1	2021-07-10	United States
N_215_C	N	215	SRR15227345	28916	G	T	0,999077	2021-07-10	United States
N_377_Y	N	377	SRR15227345	29402	G	T	1	2021-07-10	United States
ORF1ab_68_N	ORF1ab	68	SRR15227346	467	T	A	0,481026	2021-07-06	United States
ORF1ab_1001_I	ORF1ab	1001	SRR15227346	3267	C	T	0,999719	2021-07-06	United States
ORF1ab_1708_D	ORF1ab	1708	SRR15227346	5388	C	A	0,999675	2021-07-06	United States
ORF1ab_2230_T	ORF1ab	2230	SRR15227346	6954	T	C	1	2021-07-06	United States
ORF1ab_3674_NA	ORF1ab	3674	SRR15227346	11287	G	-TCTGGTTTT	0,650039	2021-07-06	United States
ORF1ab_3966_R	ORF1ab	3966	SRR15227346	12162	A	G	0,999737	2021-07-06	United States
ORF1ab_314_L	ORF1ab	314	SRR15227346	14408	C	T	0,999581	2021-07-06	United States
ORF1ab_1383_R	ORF1ab	1383	SRR15227346	17615	A	G	0,999891	2021-07-06	United States
ORF1ab_2557_R	ORF1ab	2557	SRR15227346	21137	A	G	0,999727	2021-07-06	United States
S_68_NA	S	68	SRR15227346	21764	A	-TACATG	0,93468	2021-07-06	United States
S_143_NA	S	143	SRR15227346	21990	T	-TTA	0,805672	2021-07-06	United States
S_501_Y	S	501	SRR15227346	23063	A	T	1	2021-07-06	United States
S_570_D	S	570	SRR15227346	23271	C	A	0,999434	2021-07-06	United States
S_614_G	S	614	SRR15227346	23403	A	G	0,998027	2021-07-06	United States
S_681_H	S	681	SRR15227346	23604	C	A	0,999682	2021-07-06	United States
S_716_I	S	716	SRR15227346	23709	C	T	0,999792	2021-07-06	United States
S_982_A	S	982	SRR15227346	24506	T	G	0,999797	2021-07-06	United States
S_1118_H	S	1118	SRR15227346	24914	G	C	0,999626	2021-07-06	United States
S_1191_N	S	1191	SRR15227346	25135	G	T	0,999695	2021-07-06	United States
ORF3a_1_I	ORF3a	1	SRR15227346	25395	G	T	0,999076	2021-07-06	United States
ORF3a_60_F	ORF3a	60	SRR15227346	25571	C	T	0,999282	2021-07-06	United States
ORF8_27_*	ORF8	27	SRR15227346	27972	C	T	0,999435	2021-07-06	United States
ORF8_52_I	ORF8	52	SRR15227346	28048	G	T	0,999815	2021-07-06	United States
ORF8_73_C	ORF8	73	SRR15227346	28111	A	G	0,999814	2021-07-06	United States
N_3_H	N	3	SRR15227346	28280	G	C	0,999874	2021-07-06	United States
N_3_V	N	3	SRR15227346	28281	A	T	0,999368	2021-07-06	United States
N_3_E	N	3	SRR15227346	28282	T	A	0,999119	2021-07-06	United States
N_203_K	N	203	SRR15227346	28881	G	A	1	2021-07-06	United States
N_204_R	N	204	SRR15227346	28883	G	C	0,999265	2021-07-06	United States
N_232_G	N	232	SRR15227346	28967	A	G	0,999358	2021-07-06	United States
N_235_F	N	235	SRR15227346	28977	C	T	0,999454	2021-07-06	United States
N_300_Y	N	300	SRR15227346	29171	C	T	0,99966	2021-07-06	United States
ORF1ab_1306_S	ORF1ab	1306	SRR15227347	4181	G	T	0,999697	2021-07-07	United States
ORF1ab_2046_L	ORF1ab	2046	SRR15227347	6402	C	T	0,999034	2021-07-07	United States
ORF1ab_2125_Y	ORF1ab	2125	SRR15227347	6638	C	T	0,999549	2021-07-07	United States
ORF1ab_2287_S	ORF1ab	2287	SRR15227347	7124	C	T	0,999733	2021-07-07	United States
ORF1ab_2554_V	ORF1ab	2554	SRR15227347	7926	C	T	0,999664	2021-07-07	United States
ORF1ab_2930_L	ORF1ab	2930	SRR15227347	9053	G	T	0,999617	2021-07-07	United States
ORF1ab_3255_I	ORF1ab	3255	SRR15227347	10029	C	T	0,999617	2021-07-07	United States
ORF1ab_3646_A	ORF1ab	3646	SRR15227347	11201	A	G	0,999531	2021-07-07	United States
ORF1ab_3712_I	ORF1ab	3712	SRR15227347	11401	G	T	0,999398	2021-07-07	United States
ORF1ab_183_V	ORF1ab	183	SRR15227347	14014	T	G	0,999638	2021-07-07	United States
ORF1ab_314_L	ORF1ab	314	SRR15227347	14408	C	T	0,999794	2021-07-07	United States
ORF1ab_662_S	ORF1ab	662	SRR15227347	15451	G	A	0,998795	2021-07-07	United States
ORF1ab_1000_L	ORF1ab	1000	SRR15227347	16466	C	T	0,999463	2021-07-07	United States
ORF1ab_1087_Y	ORF1ab	1087	SRR15227347	16726	C	T	0,999839	2021-07-07	United States
ORF1ab_1918_V	ORF1ab	1918	SRR15227347	19220	C	T	0,999667	2021-07-07	United States
ORF1ab_2635_E	ORF1ab	2635	SRR15227347	21370	C	G	1	2021-07-07	United States
S_19_R	S	19	SRR15227347	21618	C	G	1	2021-07-07	United States
S_156_NA	S	156	SRR15227347	22028	G	-AGTTCA	0,997505	2021-07-07	United States
S_452_R	S	452	SRR15227347	22917	T	G	0,999566	2021-07-07	United States
S_478_K	S	478	SRR15227347	22995	C	A	1	2021-07-07	United States
S_614_G	S	614	SRR15227347	23403	A	G	0,999901	2021-07-07	United States
S_681_R	S	681	SRR15227347	23604	C	G	0,999548	2021-07-07	United States
S_950_N	S	950	SRR15227347	24410	G	A	0,986744	2021-07-07	United States
ORF3a_26_L	ORF3a	26	SRR15227347	25469	C	T	0,999883	2021-07-07	United States
M_82_T	M	82	SRR15227347	26767	T	C	0,999503	2021-07-07	United States
ORF7a_82_A	ORF7a	82	SRR15227347	27638	T	C	0,999601	2021-07-07	United States
ORF7a_120_I	ORF7a	120	SRR15227347	27752	C	T	1	2021-07-07	United States
ORF7b_40_I	ORF7b	40	SRR15227347	27874	C	T	0,999224	2021-07-07	United States
ORF8_60_F	ORF8	60	SRR15227347	28073	G	T	0,999837	2021-07-07	United States
ORF8_118_NA	ORF8	118	SRR15227347	28247	A	-GATTTC	0,908889	2021-07-07	United States
ORF8_120_L	ORF8	120	SRR15227347	28253	C	A	0,994585	2021-07-07	United States
N_63_G	N	63	SRR15227347	28461	A	G	0,998554	2021-07-07	United States
N_203_M	N	203	SRR15227347	28881	G	T	0,999639	2021-07-07	United States
N_215_C	N	215	SRR15227347	28916	G	T	0,999783	2021-07-07	United States
N_377_Y	N	377	SRR15227347	29402	G	T	0,999552	2021-07-07	United States
ORF1ab_1306_S	ORF1ab	1306	SRR15227348	4181	G	T	0,99919	2021-07-09	United States
ORF1ab_2046_L	ORF1ab	2046	SRR15227348	6402	C	T	0,999378	2021-07-09	United States
ORF1ab_2287_S	ORF1ab	2287	SRR15227348	7124	C	T	1	2021-07-09	United States
ORF1ab_2659_Y	ORF1ab	2659	SRR15227348	8240	C	T	0,999561	2021-07-09	United States
ORF1ab_2930_L	ORF1ab	2930	SRR15227348	9053	G	T	0,999249	2021-07-09	United States
ORF1ab_2967_I	ORF1ab	2967	SRR15227348	9165	C	T	0,999312	2021-07-09	United States
ORF1ab_3255_I	ORF1ab	3255	SRR15227348	10029	C	T	1	2021-07-09	United States
ORF1ab_3353_R	ORF1ab	3353	SRR15227348	10323	A	G	0,999581	2021-07-09	United States
ORF1ab_3603_NA	ORF1ab	3603	SRR15227348	11074	C	-T	0,0649388	2021-07-09	United States
ORF1ab_3603_NA	ORF1ab	3603	SRR15227348	11074	C	+T	0,0578114	2021-07-09	United States
ORF1ab_3646_A	ORF1ab	3646	SRR15227348	11201	A	G	0,999664	2021-07-09	United States
ORF1ab_314_L	ORF1ab	314	SRR15227348	14408	C	T	0,999724	2021-07-09	United States
ORF1ab_662_S	ORF1ab	662	SRR15227348	15451	G	A	0,999074	2021-07-09	United States
ORF1ab_820_F	ORF1ab	820	SRR15227348	15925	C	T	0,998788	2021-07-09	United States
ORF1ab_1000_L	ORF1ab	1000	SRR15227348	16466	C	T	1	2021-07-09	United States
ORF1ab_1918_V	ORF1ab	1918	SRR15227348	19220	C	T	0,999699	2021-07-09	United States
S_19_R	S	19	SRR15227348	21618	C	G	1	2021-07-09	United States
S_30_H	S	30	SRR15227348	21650	A	C	0,0769231	2021-07-09	United States
S_156_NA	S	156	SRR15227348	22028	G	-AGTTCA	0,986425	2021-07-09	United States
S_452_R	S	452	SRR15227348	22917	T	G	1	2021-07-09	United States
S_478_K	S	478	SRR15227348	22995	C	A	1	2021-07-09	United States
S_614_G	S	614	SRR15227348	23403	A	G	0,999717	2021-07-09	United States
S_681_R	S	681	SRR15227348	23604	C	G	0,999559	2021-07-09	United States
S_950_N	S	950	SRR15227348	24410	G	A	0,998811	2021-07-09	United States
ORF3a_26_L	ORF3a	26	SRR15227348	25469	C	T	1	2021-07-09	United States
M_82_T	M	82	SRR15227348	26767	T	C	0,999781	2021-07-09	United States
ORF7b_40_I	ORF7b	40	SRR15227348	27874	C	T	0,999184	2021-07-09	United States
ORF8_118_NA	ORF8	118	SRR15227348	28247	A	-GATTTC	0,899196	2021-07-09	United States
ORF8_120_L	ORF8	120	SRR15227348	28253	C	A	0,99683	2021-07-09	United States
N_63_G	N	63	SRR15227348	28461	A	G	0,999148	2021-07-09	United States
N_203_M	N	203	SRR15227348	28881	G	T	1	2021-07-09	United States
N_215_C	N	215	SRR15227348	28916	G	T	1	2021-07-09	United States
N_377_Y	N	377	SRR15227348	29402	G	T	1	2021-07-09	United States
ORF1ab_484_A	ORF1ab	484	SRR15227350	1715	A	G	0,0796311	2021-07-09	United States
ORF1ab_1640_L	ORF1ab	1640	SRR15227350	5184	C	T	0,998869	2021-07-09	United States
ORF1ab_3209_V	ORF1ab	3209	SRR15227350	9891	C	T	0,998787	2021-07-09	United States
ORF1ab_3718_A	ORF1ab	3718	SRR15227350	11418	T	C	0,999604	2021-07-09	United States
ORF1ab_3750_I	ORF1ab	3750	SRR15227350	11514	C	T	0,999731	2021-07-09	United States
ORF1ab_314_L	ORF1ab	314	SRR15227350	14408	C	T	0,99969	2021-07-09	United States
ORF1ab_662_S	ORF1ab	662	SRR15227350	15451	G	A	0,998983	2021-07-09	United States
ORF1ab_1000_L	ORF1ab	1000	SRR15227350	16466	C	T	0,999738	2021-07-09	United States
S_19_R	S	19	SRR15227350	21618	C	G	0,997992	2021-07-09	United States
S_30_H	S	30	SRR15227350	21650	A	C	0,0530035	2021-07-09	United States
S_156_NA	S	156	SRR15227350	22028	G	-AGTTCA	0,997214	2021-07-09	United States
S_222_V	S	222	SRR15227350	22227	C	T	0,999211	2021-07-09	United States
S_452_R	S	452	SRR15227350	22917	T	G	1	2021-07-09	United States
S_478_K	S	478	SRR15227350	22995	C	A	1	2021-07-09	United States
S_614_G	S	614	SRR15227350	23403	A	G	0,999581	2021-07-09	United States
S_681_R	S	681	SRR15227350	23604	C	G	0,999898	2021-07-09	United States
S_831_S	S	831	SRR15227350	24053	G	T	0,999801	2021-07-09	United States
S_950_N	S	950	SRR15227350	24410	G	A	0,997693	2021-07-09	United States
S_1264_L	S	1264	SRR15227350	25352	G	T	0,999426	2021-07-09	United States
ORF3a_26_L	ORF3a	26	SRR15227350	25469	C	T	0,999426	2021-07-09	United States
M_82_T	M	82	SRR15227350	26767	T	C	0,999632	2021-07-09	United States
ORF6_48_N	ORF6	48	SRR15227350	27345	A	T	0,999555	2021-07-09	United States
ORF7a_82_A	ORF7a	82	SRR15227350	27638	T	C	1	2021-07-09	United States
ORF7a_89_I	ORF7a	89	SRR15227350	27659	G	T	1	2021-07-09	United States
ORF7a_120_I	ORF7a	120	SRR15227350	27752	C	T	1	2021-07-09	United States
ORF8_118_NA	ORF8	118	SRR15227350	28247	A	-GATTTC	0,901553	2021-07-09	United States
ORF8_120_L	ORF8	120	SRR15227350	28253	C	A	0,998566	2021-07-09	United States
N_14_C	N	14	SRR15227350	28313	C	T	0,998673	2021-07-09	United States
N_63_G	N	63	SRR15227350	28461	A	G	0,999462	2021-07-09	United States
N_203_M	N	203	SRR15227350	28881	G	T	0,981048	2021-07-09	United States
N_377_Y	N	377	SRR15227350	29402	G	T	1	2021-07-09	United States
ORF1ab_1160_Y	ORF1ab	1160	SRR15227351	3743	C	T	0,0910266	2021-07-07	United States
ORF1ab_1306_S	ORF1ab	1306	SRR15227351	4181	G	T	0,999664	2021-07-07	United States
ORF1ab_2046_L	ORF1ab	2046	SRR15227351	6402	C	T	0,999113	2021-07-07	United States
ORF1ab_2287_S	ORF1ab	2287	SRR15227351	7124	C	T	0,999508	2021-07-07	United States
ORF1ab_2554_V	ORF1ab	2554	SRR15227351	7926	C	T	0,999587	2021-07-07	United States
ORF1ab_2930_L	ORF1ab	2930	SRR15227351	9053	G	T	0,999738	2021-07-07	United States
ORF1ab_3255_I	ORF1ab	3255	SRR15227351	10029	C	T	0,999768	2021-07-07	United States
ORF1ab_3646_A	ORF1ab	3646	SRR15227351	11201	A	G	0,999422	2021-07-07	United States
ORF1ab_183_V	ORF1ab	183	SRR15227351	14014	T	G	0,999925	2021-07-07	United States
ORF1ab_314_L	ORF1ab	314	SRR15227351	14408	C	T	0,999476	2021-07-07	United States
ORF1ab_662_S	ORF1ab	662	SRR15227351	15451	G	A	0,999344	2021-07-07	United States
ORF1ab_1000_L	ORF1ab	1000	SRR15227351	16466	C	T	0,999854	2021-07-07	United States
ORF1ab_1918_V	ORF1ab	1918	SRR15227351	19220	C	T	0,999581	2021-07-07	United States
S_19_R	S	19	SRR15227351	21618	C	G	1	2021-07-07	United States
S_156_NA	S	156	SRR15227351	22028	G	-AGTTCA	0,998665	2021-07-07	United States
S_452_R	S	452	SRR15227351	22917	T	G	0,999538	2021-07-07	United States
S_478_K	S	478	SRR15227351	22995	C	A	0,999537	2021-07-07	United States
S_614_G	S	614	SRR15227351	23403	A	G	0,999757	2021-07-07	United States
S_681_R	S	681	SRR15227351	23604	C	G	0,999802	2021-07-07	United States
S_950_N	S	950	SRR15227351	24410	G	A	0,99442	2021-07-07	United States
ORF3a_26_L	ORF3a	26	SRR15227351	25469	C	T	0,999845	2021-07-07	United States
M_82_T	M	82	SRR15227351	26767	T	C	0,999751	2021-07-07	United States
ORF7a_82_A	ORF7a	82	SRR15227351	27638	T	C	1	2021-07-07	United States
ORF7a_120_I	ORF7a	120	SRR15227351	27752	C	T	1	2021-07-07	United States
ORF7b_40_I	ORF7b	40	SRR15227351	27874	C	T	0,999461	2021-07-07	United States
ORF8_118_NA	ORF8	118	SRR15227351	28247	A	-GATTTC	0,895862	2021-07-07	United States
ORF8_120_L	ORF8	120	SRR15227351	28253	C	A	0,996764	2021-07-07	United States
N_63_G	N	63	SRR15227351	28461	A	G	0,999133	2021-07-07	United States
N_203_M	N	203	SRR15227351	28881	G	T	0,999511	2021-07-07	United States
N_215_C	N	215	SRR15227351	28916	G	T	0,999711	2021-07-07	United States
N_377_Y	N	377	SRR15227351	29402	G	T	0,99947	2021-07-07	United States
ORF1ab_694_T	ORF1ab	694	SRR15227352	2346	T	C	1	2021-07-09	United States
ORF1ab_1306_S	ORF1ab	1306	SRR15227352	4181	G	T	0,999656	2021-07-09	United States
ORF1ab_1682_I	ORF1ab	1682	SRR15227352	5310	C	T	0,999587	2021-07-09	United States
ORF1ab_2046_L	ORF1ab	2046	SRR15227352	6402	C	T	0,999551	2021-07-09	United States
ORF1ab_2287_S	ORF1ab	2287	SRR15227352	7124	C	T	1	2021-07-09	United States
ORF1ab_2930_L	ORF1ab	2930	SRR15227352	9053	G	T	0,999272	2021-07-09	United States
ORF1ab_3255_I	ORF1ab	3255	SRR15227352	10029	C	T	1	2021-07-09	United States
ORF1ab_3646_A	ORF1ab	3646	SRR15227352	11201	A	G	0,99943	2021-07-09	United States
ORF1ab_314_L	ORF1ab	314	SRR15227352	14408	C	T	0,999845	2021-07-09	United States
ORF1ab_662_S	ORF1ab	662	SRR15227352	15451	G	A	0,999398	2021-07-09	United States
ORF1ab_1000_L	ORF1ab	1000	SRR15227352	16466	C	T	0,9995	2021-07-09	United States
ORF1ab_1918_V	ORF1ab	1918	SRR15227352	19220	C	T	0,999643	2021-07-09	United States
S_19_R	S	19	SRR15227352	21618	C	G	1	2021-07-09	United States
S_30_H	S	30	SRR15227352	21650	A	C	0,123839	2021-07-09	United States
S_156_NA	S	156	SRR15227352	22028	G	-AGTTCA	0,998658	2021-07-09	United States
S_452_R	S	452	SRR15227352	22917	T	G	0,999157	2021-07-09	United States
S_478_K	S	478	SRR15227352	22995	C	A	0,999561	2021-07-09	United States
S_558_N	S	558	SRR15227352	23236	G	T	0,999508	2021-07-09	United States
S_614_G	S	614	SRR15227352	23403	A	G	0,999739	2021-07-09	United States
S_681_R	S	681	SRR15227352	23604	C	G	0,999616	2021-07-09	United States
S_950_N	S	950	SRR15227352	24410	G	A	0,997683	2021-07-09	United States
ORF3a_26_L	ORF3a	26	SRR15227352	25469	C	T	1	2021-07-09	United States
ORF3a_239_Q	ORF3a	239	SRR15227352	26107	G	C	0,999369	2021-07-09	United States
E_73_F	E	73	SRR15227352	26461	C	T	0,999783	2021-07-09	United States
M_82_T	M	82	SRR15227352	26767	T	C	0,999614	2021-07-09	United States
ORF7b_40_I	ORF7b	40	SRR15227352	27874	C	T	0,999179	2021-07-09	United States
ORF8_118_NA	ORF8	118	SRR15227352	28247	A	-GATTTC	0,891243	2021-07-09	United States
ORF8_120_L	ORF8	120	SRR15227352	28253	C	A	0,995463	2021-07-09	United States
N_63_G	N	63	SRR15227352	28461	A	G	0,99897	2021-07-09	United States
N_203_M	N	203	SRR15227352	28881	G	T	1	2021-07-09	United States
N_215_C	N	215	SRR15227352	28916	G	T	1	2021-07-09	United States
N_377_Y	N	377	SRR15227352	29402	G	T	1	2021-07-09	United States
ORF1ab_346_I	ORF1ab	346	SRR15227353	1302	C	T	0,999487	2021-07-01	United States
ORF1ab_1306_S	ORF1ab	1306	SRR15227353	4181	G	T	0,999656	2021-07-01	United States
ORF1ab_2046_L	ORF1ab	2046	SRR15227353	6402	C	T	0,999165	2021-07-01	United States
ORF1ab_2287_S	ORF1ab	2287	SRR15227353	7124	C	T	0,999886	2021-07-01	United States
ORF1ab_2930_L	ORF1ab	2930	SRR15227353	9053	G	T	0,999903	2021-07-01	United States
ORF1ab_3255_I	ORF1ab	3255	SRR15227353	10029	C	T	0,999239	2021-07-01	United States
ORF1ab_3646_A	ORF1ab	3646	SRR15227353	11201	A	G	0,999421	2021-07-01	United States
ORF1ab_314_L	ORF1ab	314	SRR15227353	14408	C	T	0,999455	2021-07-01	United States
ORF1ab_662_S	ORF1ab	662	SRR15227353	15451	G	A	0,998966	2021-07-01	United States
ORF1ab_1000_L	ORF1ab	1000	SRR15227353	16466	C	T	0,999747	2021-07-01	United States
ORF1ab_1257_V	ORF1ab	1257	SRR15227353	17236	A	G	0,99983	2021-07-01	United States
ORF1ab_1918_V	ORF1ab	1918	SRR15227353	19220	C	T	0,999331	2021-07-01	United States
S_19_R	S	19	SRR15227353	21618	C	G	1	2021-07-01	United States
S_156_NA	S	156	SRR15227353	22028	G	-AGTTCA	0,99746	2021-07-01	United States
S_452_R	S	452	SRR15227353	22917	T	G	0,99968	2021-07-01	United States
S_478_K	S	478	SRR15227353	22995	C	A	0,998984	2021-07-01	United States
S_614_G	S	614	SRR15227353	23403	A	G	0,999722	2021-07-01	United States
S_681_R	S	681	SRR15227353	23604	C	G	0,99957	2021-07-01	United States
S_950_N	S	950	SRR15227353	24410	G	A	0,99011	2021-07-01	United States
ORF3a_26_L	ORF3a	26	SRR15227353	25469	C	T	0,999824	2021-07-01	United States
M_82_T	M	82	SRR15227353	26767	T	C	0,999857	2021-07-01	United States
ORF7a_82_A	ORF7a	82	SRR15227353	27638	T	C	1	2021-07-01	United States
ORF7a_120_I	ORF7a	120	SRR15227353	27752	C	T	0,99915	2021-07-01	United States
ORF7b_40_I	ORF7b	40	SRR15227353	27874	C	T	0,999766	2021-07-01	United States
ORF8_118_NA	ORF8	118	SRR15227353	28247	A	-GATTTC	0,907576	2021-07-01	United States
ORF8_120_L	ORF8	120	SRR15227353	28253	C	A	0,991898	2021-07-01	United States
N_63_G	N	63	SRR15227353	28461	A	G	0,999063	2021-07-01	United States
N_203_M	N	203	SRR15227353	28881	G	T	0,999683	2021-07-01	United States
N_215_C	N	215	SRR15227353	28916	G	T	0,999612	2021-07-01	United States
N_377_Y	N	377	SRR15227353	29402	G	T	0,999617	2021-07-01	United States
ORF1ab_1306_S	ORF1ab	1306	SRR15227354	4181	G	T	0,999689	2021-07-07	United States
ORF1ab_2046_L	ORF1ab	2046	SRR15227354	6402	C	T	0,99907	2021-07-07	United States
ORF1ab_2287_S	ORF1ab	2287	SRR15227354	7124	C	T	0,999553	2021-07-07	United States
ORF1ab_2930_L	ORF1ab	2930	SRR15227354	9053	G	T	0,999558	2021-07-07	United States
ORF1ab_3255_I	ORF1ab	3255	SRR15227354	10029	C	T	1	2021-07-07	United States
ORF1ab_3646_A	ORF1ab	3646	SRR15227354	11201	A	G	0,991483	2021-07-07	United States
ORF1ab_4151_H	ORF1ab	4151	SRR15227354	12718	G	T	0,987712	2021-07-07	United States
ORF1ab_314_L	ORF1ab	314	SRR15227354	14408	C	T	0,999587	2021-07-07	United States
ORF1ab_662_S	ORF1ab	662	SRR15227354	15451	G	A	0,998615	2021-07-07	United States
ORF1ab_1000_L	ORF1ab	1000	SRR15227354	16466	C	T	0,9997	2021-07-07	United States
ORF1ab_1918_V	ORF1ab	1918	SRR15227354	19220	C	T	0,999404	2021-07-07	United States
S_19_R	S	19	SRR15227354	21618	C	G	1	2021-07-07	United States
S_30_H	S	30	SRR15227354	21650	A	C	0,0960452	2021-07-07	United States
S_156_NA	S	156	SRR15227354	22028	G	-AGTTCA	0,994438	2021-07-07	United States
S_452_R	S	452	SRR15227354	22917	T	G	0,999678	2021-07-07	United States
S_478_K	S	478	SRR15227354	22995	C	A	1	2021-07-07	United States
S_614_G	S	614	SRR15227354	23403	A	G	0,999548	2021-07-07	United States
S_681_R	S	681	SRR15227354	23604	C	G	0,999771	2021-07-07	United States
S_950_N	S	950	SRR15227354	24410	G	A	0,995317	2021-07-07	United States
ORF3a_18_V	ORF3a	18	SRR15227354	25445	G	T	0,999727	2021-07-07	United States
ORF3a_26_L	ORF3a	26	SRR15227354	25469	C	T	0,99978	2021-07-07	United States
M_82_T	M	82	SRR15227354	26767	T	C	0,999653	2021-07-07	United States
ORF7a_58_F	ORF7a	58	SRR15227354	27566	G	T	1	2021-07-07	United States
ORF7a_79_D	ORF7a	79	SRR15227354	27629	C	A	1	2021-07-07	United States
ORF7a_82_A	ORF7a	82	SRR15227354	27638	T	C	1	2021-07-07	United States
ORF7a_120_I	ORF7a	120	SRR15227354	27752	C	T	1	2021-07-07	United States
ORF7b_40_I	ORF7b	40	SRR15227354	27874	C	T	0,999374	2021-07-07	United States
ORF8_11_I	ORF8	11	SRR15227354	27925	C	T	0,999766	2021-07-07	United States
ORF8_118_NA	ORF8	118	SRR15227354	28247	A	-GATTTC	0,904906	2021-07-07	United States
ORF8_120_L	ORF8	120	SRR15227354	28253	C	A	0,993573	2021-07-07	United States
N_63_G	N	63	SRR15227354	28461	A	G	0,998124	2021-07-07	United States
N_203_M	N	203	SRR15227354	28881	G	T	1	2021-07-07	United States
N_215_C	N	215	SRR15227354	28916	G	T	0,999373	2021-07-07	United States
N_377_Y	N	377	SRR15227354	29402	G	T	1	2021-07-07	United States
ORF1ab_309_L	ORF1ab	309	SRR15227355	1191	C	T	0,999842	2021-07-09	United States
ORF1ab_1640_L	ORF1ab	1640	SRR15227355	5184	C	T	0,999097	2021-07-09	United States
ORF1ab_1874_I	ORF1ab	1874	SRR15227355	5886	C	T	0,999558	2021-07-09	United States
ORF1ab_3209_V	ORF1ab	3209	SRR15227355	9891	C	T	1	2021-07-09	United States
ORF1ab_3718_A	ORF1ab	3718	SRR15227355	11418	T	C	0,999696	2021-07-09	United States
ORF1ab_314_L	ORF1ab	314	SRR15227355	14408	C	T	0,999585	2021-07-09	United States
ORF1ab_662_S	ORF1ab	662	SRR15227355	15451	G	A	0,998848	2021-07-09	United States
ORF1ab_1000_L	ORF1ab	1000	SRR15227355	16466	C	T	1	2021-07-09	United States
ORF1ab_1570_L	ORF1ab	1570	SRR15227355	18176	C	T	0,999322	2021-07-09	United States
ORF1ab_1898_F	ORF1ab	1898	SRR15227355	19160	C	T	0,999898	2021-07-09	United States
ORF1ab_2143_V	ORF1ab	2143	SRR15227355	19895	C	T	0,999378	2021-07-09	United States
S_19_R	S	19	SRR15227355	21618	C	G	1	2021-07-09	United States
S_30_H	S	30	SRR15227355	21650	A	C	0,0833333	2021-07-09	United States
S_156_NA	S	156	SRR15227355	22028	G	-AGTTCA	1	2021-07-09	United States
S_452_R	S	452	SRR15227355	22917	T	G	0,999556	2021-07-09	United States
S_478_K	S	478	SRR15227355	22995	C	A	1	2021-07-09	United States
S_614_G	S	614	SRR15227355	23403	A	G	0,999869	2021-07-09	United States
S_681_R	S	681	SRR15227355	23604	C	G	0,999853	2021-07-09	United States
S_950_N	S	950	SRR15227355	24410	G	A	0,999499	2021-07-09	United States
ORF3a_26_L	ORF3a	26	SRR15227355	25469	C	T	0,999725	2021-07-09	United States
M_82_T	M	82	SRR15227355	26767	T	C	0,999846	2021-07-09	United States
ORF8_118_NA	ORF8	118	SRR15227355	28247	A	-GATTTC	0,903438	2021-07-09	United States
ORF8_120_L	ORF8	120	SRR15227355	28253	C	A	0,995247	2021-07-09	United States
N_63_G	N	63	SRR15227355	28461	A	G	0,999056	2021-07-09	United States
N_203_M	N	203	SRR15227355	28881	G	T	1	2021-07-09	United States
N_377_Y	N	377	SRR15227355	29402	G	T	1	2021-07-09	United States
ORF1ab_541_V	ORF1ab	541	SRR15227356	1887	C	T	0,986565	2021-07-08	United States
ORF1ab_1306_S	ORF1ab	1306	SRR15227356	4181	G	T	0,9998	2021-07-08	United States
ORF1ab_2046_L	ORF1ab	2046	SRR15227356	6402	C	T	0,999246	2021-07-08	United States
ORF1ab_2287_S	ORF1ab	2287	SRR15227356	7124	C	T	1	2021-07-08	United States
ORF1ab_2930_L	ORF1ab	2930	SRR15227356	9053	G	T	1	2021-07-08	United States
ORF1ab_3224_A	ORF1ab	3224	SRR15227356	9935	A	G	1	2021-07-08	United States
ORF1ab_3255_I	ORF1ab	3255	SRR15227356	10029	C	T	0,997506	2021-07-08	United States
ORF1ab_3603_NA	ORF1ab	3603	SRR15227356	11074	C	-T	0,0621823	2021-07-08	United States
ORF1ab_3646_A	ORF1ab	3646	SRR15227356	11201	A	G	0,999699	2021-07-08	United States
ORF1ab_314_L	ORF1ab	314	SRR15227356	14408	C	T	0,999631	2021-07-08	United States
ORF1ab_662_S	ORF1ab	662	SRR15227356	15451	G	A	0,999114	2021-07-08	United States
ORF1ab_1000_L	ORF1ab	1000	SRR15227356	16466	C	T	1	2021-07-08	United States
ORF1ab_1918_V	ORF1ab	1918	SRR15227356	19220	C	T	0,999782	2021-07-08	United States
S_19_R	S	19	SRR15227356	21618	C	G	1	2021-07-08	United States
S_30_H	S	30	SRR15227356	21650	A	C	0,0671141	2021-07-08	United States
S_156_NA	S	156	SRR15227356	22028	G	-AGTTCA	1	2021-07-08	United States
S_452_R	S	452	SRR15227356	22917	T	G	0,999514	2021-07-08	United States
S_477_G	S	477	SRR15227356	22991	A	G	1	2021-07-08	United States
S_478_K	S	478	SRR15227356	22995	C	A	0,999011	2021-07-08	United States
S_614_G	S	614	SRR15227356	23403	A	G	0,99992	2021-07-08	United States
S_681_R	S	681	SRR15227356	23604	C	G	0,999588	2021-07-08	United States
S_884_F	S	884	SRR15227356	24213	C	T	0,0563056	2021-07-08	United States
S_950_N	S	950	SRR15227356	24410	G	A	0,998983	2021-07-08	United States
ORF3a_26_L	ORF3a	26	SRR15227356	25469	C	T	0,968364	2021-07-08	United States
ORF3a_239_Q	ORF3a	239	SRR15227356	26107	G	C	0,99872	2021-07-08	United States
M_82_T	M	82	SRR15227356	26767	T	C	0,999907	2021-07-08	United States
ORF7b_40_I	ORF7b	40	SRR15227356	27874	C	T	0,999479	2021-07-08	United States
ORF8_118_NA	ORF8	118	SRR15227356	28247	A	-GATTTC	0,905179	2021-07-08	United States
ORF8_120_L	ORF8	120	SRR15227356	28253	C	A	0,997175	2021-07-08	United States
N_63_G	N	63	SRR15227356	28461	A	G	0,998534	2021-07-08	United States
N_203_M	N	203	SRR15227356	28881	G	T	1	2021-07-08	United States
N_215_C	N	215	SRR15227356	28916	G	T	1	2021-07-08	United States
N_377_Y	N	377	SRR15227356	29402	G	T	1	2021-07-08	United States
ORF1ab_541_V	ORF1ab	541	SRR15227357	1887	C	T	0,984013	2021-07-02	United States
ORF1ab_944_L	ORF1ab	944	SRR15227357	3096	C	T	0,0821727	2021-07-02	United States
ORF1ab_1306_S	ORF1ab	1306	SRR15227357	4181	G	T	0,999714	2021-07-02	United States
ORF1ab_2046_L	ORF1ab	2046	SRR15227357	6402	C	T	0,999136	2021-07-02	United States
ORF1ab_2287_S	ORF1ab	2287	SRR15227357	7124	C	T	1	2021-07-02	United States
ORF1ab_2631_P	ORF1ab	2631	SRR15227357	8156	T	C	0,153893	2021-07-02	United States
ORF1ab_2930_L	ORF1ab	2930	SRR15227357	9053	G	T	0,998946	2021-07-02	United States
ORF1ab_3421_NA	ORF1ab	3421	SRR15227357	10527	C	+T	0,249723	2021-07-02	United States
ORF1ab_3485_*	ORF1ab	3485	SRR15227357	10718	C	T	0,0928553	2021-07-02	United States
ORF1ab_3646_A	ORF1ab	3646	SRR15227357	11201	A	G	0,562915	2021-07-02	United States
ORF1ab_3674_NA	ORF1ab	3674	SRR15227357	11287	G	-TCTGGTTTT	0,248909	2021-07-02	United States
ORF1ab_3823_R	ORF1ab	3823	SRR15227357	11733	T	G	0,119964	2021-07-02	United States
ORF1ab_314_L	ORF1ab	314	SRR15227357	14408	C	T	0,999568	2021-07-02	United States
ORF1ab_611_L	ORF1ab	611	SRR15227357	15299	C	T	0,0739699	2021-07-02	United States
ORF1ab_662_S	ORF1ab	662	SRR15227357	15451	G	A	0,998622	2021-07-02	United States
ORF1ab_849_W	ORF1ab	849	SRR15227357	16012	C	T	0,0922125	2021-07-02	United States
ORF1ab_1000_L	ORF1ab	1000	SRR15227357	16466	C	T	1	2021-07-02	United States
ORF1ab_1147_C	ORF1ab	1147	SRR15227357	16907	A	G	0,201413	2021-07-02	United States
ORF1ab_1918_V	ORF1ab	1918	SRR15227357	19220	C	T	0,999187	2021-07-02	United States
S_19_R	S	19	SRR15227357	21618	C	G	1	2021-07-02	United States
S_30_H	S	30	SRR15227357	21650	A	C	0,129771	2021-07-02	United States
S_68_NA	S	68	SRR15227357	21764	A	-TACATG	0,880829	2021-07-02	United States
S_143_NA	S	143	SRR15227357	21990	T	-TTA	0,809412	2021-07-02	United States
S_452_R	S	452	SRR15227357	22917	T	G	1	2021-07-02	United States
S_477_G	S	477	SRR15227357	22991	A	G	1	2021-07-02	United States
S_478_K	S	478	SRR15227357	22995	C	A	0,999184	2021-07-02	United States
S_614_G	S	614	SRR15227357	23403	A	G	0,999845	2021-07-02	United States
S_681_R	S	681	SRR15227357	23604	C	G	1	2021-07-02	United States
S_950_N	S	950	SRR15227357	24410	G	A	0,99918	2021-07-02	United States
ORF3a_26_L	ORF3a	26	SRR15227357	25469	C	T	0,999855	2021-07-02	United States
ORF3a_239_Q	ORF3a	239	SRR15227357	26107	G	C	1	2021-07-02	United States
M_7_I	M	7	SRR15227357	26542	C	T	0,670872	2021-07-02	United States
M_82_T	M	82	SRR15227357	26767	T	C	0,999878	2021-07-02	United States
ORF7b_40_I	ORF7b	40	SRR15227357	27874	C	T	1	2021-07-02	United States
ORF8_118_NA	ORF8	118	SRR15227357	28247	A	-GATTTC	0,901144	2021-07-02	United States
ORF8_120_L	ORF8	120	SRR15227357	28253	C	A	0,997727	2021-07-02	United States
N_63_G	N	63	SRR15227357	28461	A	G	0,999575	2021-07-02	United States
N_69_E	N	69	SRR15227357	28479	G	A	0,177196	2021-07-02	United States
N_203_M	N	203	SRR15227357	28881	G	T	1	2021-07-02	United States
N_214_NA	N	214	SRR15227357	28915	C	-GG	0,0540541	2021-07-02	United States
N_215_C	N	215	SRR15227357	28916	G	T	1	2021-07-02	United States
N_377_Y	N	377	SRR15227357	29402	G	T	1	2021-07-02	United States
ORF10_23_F	ORF10	23	SRR15227357	29625	C	T	0,0570776	2021-07-02	United States
ORF1ab_261_N	ORF1ab	261	SRR15227358	1048	G	T	0,999486	2021-07-06	United States
ORF1ab_1306_S	ORF1ab	1306	SRR15227358	4181	G	T	0,999169	2021-07-06	United States
ORF1ab_2046_L	ORF1ab	2046	SRR15227358	6402	C	T	0,999493	2021-07-06	United States
ORF1ab_2287_S	ORF1ab	2287	SRR15227358	7124	C	T	1	2021-07-06	United States
ORF1ab_2930_L	ORF1ab	2930	SRR15227358	9053	G	T	1	2021-07-06	United States
ORF1ab_3556_NA	ORF1ab	3556	SRR15227358	10932	C	+T	0,1084	2021-07-06	United States
ORF1ab_3606_F	ORF1ab	3606	SRR15227358	11083	G	T	0,116319	2021-07-06	United States
ORF1ab_3646_A	ORF1ab	3646	SRR15227358	11201	A	G	0,99925	2021-07-06	United States
ORF1ab_3952_S	ORF1ab	3952	SRR15227358	12119	C	T	0,0710383	2021-07-06	United States
ORF1ab_4160_*	ORF1ab	4160	SRR15227358	12743	C	T	0,0605447	2021-07-06	United States
ORF1ab_314_L	ORF1ab	314	SRR15227358	14408	C	T	0,999162	2021-07-06	United States
ORF1ab_662_S	ORF1ab	662	SRR15227358	15451	G	A	0,999665	2021-07-06	United States
ORF1ab_679_V	ORF1ab	679	SRR15227358	15503	C	T	0,0855661	2021-07-06	United States
ORF1ab_978_W	ORF1ab	978	SRR15227358	16401	T	G	0,0810811	2021-07-06	United States
ORF1ab_1000_L	ORF1ab	1000	SRR15227358	16466	C	T	1	2021-07-06	United States
ORF1ab_1160_V	ORF1ab	1160	SRR15227358	16946	C	T	0,140722	2021-07-06	United States
ORF1ab_1809_NA	ORF1ab	1809	SRR15227358	18894	C	-T	0,15248	2021-07-06	United States
ORF1ab_1918_V	ORF1ab	1918	SRR15227358	19220	C	T	0,999672	2021-07-06	United States
S_452_R	S	452	SRR15227358	22917	T	G	1	2021-07-06	United States
S_478_K	S	478	SRR15227358	22995	C	A	0,998342	2021-07-06	United States
S_614_G	S	614	SRR15227358	23403	A	G	0,999749	2021-07-06	United States
S_681_R	S	681	SRR15227358	23604	C	G	1	2021-07-06	United States
S_879_S	S	879	SRR15227358	24197	G	T	1	2021-07-06	United States
S_950_N	S	950	SRR15227358	24410	G	A	0,999404	2021-07-06	United States
S_1112_S	S	1112	SRR15227358	24896	C	T	0,999035	2021-07-06	United States
ORF3a_26_L	ORF3a	26	SRR15227358	25469	C	T	0,999658	2021-07-06	United States
M_82_T	M	82	SRR15227358	26767	T	C	1	2021-07-06	United States
ORF7b_40_I	ORF7b	40	SRR15227358	27874	C	T	1	2021-07-06	United States
ORF8_118_NA	ORF8	118	SRR15227358	28247	A	-GATTTC	0,907702	2021-07-06	United States
ORF8_120_L	ORF8	120	SRR15227358	28253	C	A	1	2021-07-06	United States
N_63_G	N	63	SRR15227358	28461	A	G	0,999582	2021-07-06	United States
N_308_NA	N	308	SRR15227358	29195	G	+C	0,0646566	2021-07-06	United States
ORF1ab_1306_S	ORF1ab	1306	SRR15227359	4181	G	T	0,999644	2021-07-06	United States
ORF1ab_2046_L	ORF1ab	2046	SRR15227359	6402	C	T	0,999016	2021-07-06	United States
ORF1ab_2125_Y	ORF1ab	2125	SRR15227359	6638	C	T	0,999463	2021-07-06	United States
ORF1ab_2287_S	ORF1ab	2287	SRR15227359	7124	C	T	0,999275	2021-07-06	United States
ORF1ab_2554_V	ORF1ab	2554	SRR15227359	7926	C	T	0,999828	2021-07-06	United States
ORF1ab_2930_L	ORF1ab	2930	SRR15227359	9053	G	T	0,999592	2021-07-06	United States
ORF1ab_3255_I	ORF1ab	3255	SRR15227359	10029	C	T	0,999848	2021-07-06	United States
ORF1ab_3646_A	ORF1ab	3646	SRR15227359	11201	A	G	0,99942	2021-07-06	United States
ORF1ab_183_V	ORF1ab	183	SRR15227359	14014	T	G	0,999409	2021-07-06	United States
ORF1ab_314_L	ORF1ab	314	SRR15227359	14408	C	T	0,999679	2021-07-06	United States
ORF1ab_662_S	ORF1ab	662	SRR15227359	15451	G	A	0,999096	2021-07-06	United States
ORF1ab_1000_L	ORF1ab	1000	SRR15227359	16466	C	T	0,999857	2021-07-06	United States
ORF1ab_1918_V	ORF1ab	1918	SRR15227359	19220	C	T	0,999658	2021-07-06	United States
S_19_R	S	19	SRR15227359	21618	C	G	0,999593	2021-07-06	United States
S_156_NA	S	156	SRR15227359	22028	G	-AGTTCA	0,999171	2021-07-06	United States
S_452_R	S	452	SRR15227359	22917	T	G	0,999244	2021-07-06	United States
S_478_K	S	478	SRR15227359	22995	C	A	1	2021-07-06	United States
S_614_G	S	614	SRR15227359	23403	A	G	0,999897	2021-07-06	United States
S_681_R	S	681	SRR15227359	23604	C	G	0,999333	2021-07-06	United States
S_950_N	S	950	SRR15227359	24410	G	A	0,985638	2021-07-06	United States
ORF3a_26_L	ORF3a	26	SRR15227359	25469	C	T	0,999876	2021-07-06	United States
M_82_T	M	82	SRR15227359	26767	T	C	0,999777	2021-07-06	United States
ORF7a_82_A	ORF7a	82	SRR15227359	27638	T	C	1	2021-07-06	United States
ORF7a_120_I	ORF7a	120	SRR15227359	27752	C	T	0,999745	2021-07-06	United States
ORF7b_40_I	ORF7b	40	SRR15227359	27874	C	T	0,999085	2021-07-06	United States
ORF8_118_NA	ORF8	118	SRR15227359	28247	A	-GATTTC	0,89857	2021-07-06	United States
ORF8_120_L	ORF8	120	SRR15227359	28253	C	A	0,995671	2021-07-06	United States
N_63_G	N	63	SRR15227359	28461	A	G	0,997585	2021-07-06	United States
N_203_M	N	203	SRR15227359	28881	G	T	0,999671	2021-07-06	United States
N_215_C	N	215	SRR15227359	28916	G	T	0,99881	2021-07-06	United States
N_377_Y	N	377	SRR15227359	29402	G	T	0,999741	2021-07-06	United States
ORF1ab_1306_S	ORF1ab	1306	SRR15227360	4181	G	T	0,999614	2021-07-08	United States
ORF1ab_2046_L	ORF1ab	2046	SRR15227360	6402	C	T	0,999099	2021-07-08	United States
ORF1ab_2287_S	ORF1ab	2287	SRR15227360	7124	C	T	1	2021-07-08	United States
ORF1ab_2659_Y	ORF1ab	2659	SRR15227360	8240	C	T	0,99943	2021-07-08	United States
ORF1ab_2930_L	ORF1ab	2930	SRR15227360	9053	G	T	0,999448	2021-07-08	United States
ORF1ab_2967_I	ORF1ab	2967	SRR15227360	9165	C	T	0,999754	2021-07-08	United States
ORF1ab_3255_I	ORF1ab	3255	SRR15227360	10029	C	T	0,999693	2021-07-08	United States
ORF1ab_3353_R	ORF1ab	3353	SRR15227360	10323	A	G	0,999555	2021-07-08	United States
ORF1ab_3646_A	ORF1ab	3646	SRR15227360	11201	A	G	0,999372	2021-07-08	United States
ORF1ab_314_L	ORF1ab	314	SRR15227360	14408	C	T	0,999358	2021-07-08	United States
ORF1ab_662_S	ORF1ab	662	SRR15227360	15451	G	A	0,998952	2021-07-08	United States
ORF1ab_820_F	ORF1ab	820	SRR15227360	15925	C	T	0,999311	2021-07-08	United States
ORF1ab_1000_L	ORF1ab	1000	SRR15227360	16466	C	T	0,999698	2021-07-08	United States
ORF1ab_1918_V	ORF1ab	1918	SRR15227360	19220	C	T	0,999828	2021-07-08	United States
S_19_R	S	19	SRR15227360	21618	C	G	1	2021-07-08	United States
S_156_NA	S	156	SRR15227360	22028	G	-AGTTCA	0,998033	2021-07-08	United States
S_452_R	S	452	SRR15227360	22917	T	G	0,999369	2021-07-08	United States
S_478_K	S	478	SRR15227360	22995	C	A	0,998722	2021-07-08	United States
S_614_G	S	614	SRR15227360	23403	A	G	0,999798	2021-07-08	United States
S_681_R	S	681	SRR15227360	23604	C	G	0,999787	2021-07-08	United States
S_950_N	S	950	SRR15227360	24410	G	A	0,993206	2021-07-08	United States
ORF3a_26_L	ORF3a	26	SRR15227360	25469	C	T	1	2021-07-08	United States
M_82_T	M	82	SRR15227360	26767	T	C	0,999791	2021-07-08	United States
ORF7a_82_A	ORF7a	82	SRR15227360	27638	T	C	1	2021-07-08	United States
ORF7a_120_I	ORF7a	120	SRR15227360	27752	C	T	1	2021-07-08	United States
ORF7b_40_I	ORF7b	40	SRR15227360	27874	C	T	0,99897	2021-07-08	United States
ORF8_118_NA	ORF8	118	SRR15227360	28247	A	-GATTTC	0,892388	2021-07-08	United States
ORF8_120_L	ORF8	120	SRR15227360	28253	C	A	0,998647	2021-07-08	United States
N_63_G	N	63	SRR15227360	28461	A	G	0,999393	2021-07-08	United States
N_203_M	N	203	SRR15227360	28881	G	T	0,999023	2021-07-08	United States
N_215_C	N	215	SRR15227360	28916	G	T	0,998815	2021-07-08	United States
N_377_Y	N	377	SRR15227360	29402	G	T	0,999666	2021-07-08	United States
ORF1ab_309_S	ORF1ab	309	SRR15227363	1190	C	T	0,999506	2021-06-29	United States
ORF1ab_1078_V	ORF1ab	1078	SRR15227363	3498	C	T	0,189353	2021-06-29	United States
ORF1ab_1188_L	ORF1ab	1188	SRR15227363	3828	C	T	0,999661	2021-06-29	United States
ORF1ab_1795_Q	ORF1ab	1795	SRR15227363	5648	A	C	0,999573	2021-06-29	United States
ORF1ab_2166_I	ORF1ab	2166	SRR15227363	6762	C	T	1	2021-06-29	United States
ORF1ab_2459_F	ORF1ab	2459	SRR15227363	7641	G	T	0,999	2021-06-29	United States
ORF1ab_3836_G	ORF1ab	3836	SRR15227363	11772	A	G	0,999588	2021-06-29	United States
ORF1ab_17_I	ORF1ab	17	SRR15227363	13517	C	T	1	2021-06-29	United States
ORF1ab_314_L	ORF1ab	314	SRR15227363	14408	C	T	1	2021-06-29	United States
ORF1ab_1264_D	ORF1ab	1264	SRR15227363	17259	G	T	0,999727	2021-06-29	United States
ORF1ab_2360_R	ORF1ab	2360	SRR15227363	20546	A	G	0,0527715	2021-06-29	United States
S_18_F	S	18	SRR15227363	21614	C	T	1	2021-06-29	United States
S_20_N	S	20	SRR15227363	21621	C	A	1	2021-06-29	United States
S_26_S	S	26	SRR15227363	21638	C	T	1	2021-06-29	United States
S_30_H	S	30	SRR15227363	21650	A	C	0,0841121	2021-06-29	United States
S_138_Y	S	138	SRR15227363	21974	G	T	1	2021-06-29	United States
S_141_NA	S	141	SRR15227363	21984	T	-GGGTGTTTA	0,91502	2021-06-29	United States
S_417_T	S	417	SRR15227363	22812	A	C	0,999067	2021-06-29	United States
S_484_K	S	484	SRR15227363	23012	G	A	1	2021-06-29	United States
S_501_Y	S	501	SRR15227363	23063	A	T	1	2021-06-29	United States
S_614_G	S	614	SRR15227363	23403	A	G	0,999849	2021-06-29	United States
S_655_Y	S	655	SRR15227363	23525	C	T	0,999252	2021-06-29	United States
S_688_V	S	688	SRR15227363	23625	C	T	0,998754	2021-06-29	United States
S_1027_I	S	1027	SRR15227363	24642	C	T	1	2021-06-29	United States
S_1176_F	S	1176	SRR15227363	25088	G	T	0,999662	2021-06-29	United States
ORF3a_108_F	ORF3a	108	SRR15227363	25714	C	T	1	2021-06-29	United States
ORF3a_253_P	ORF3a	253	SRR15227363	26149	T	C	0,997912	2021-06-29	United States
ORF8_92_K	ORF8	92	SRR15227363	28167	G	A	0,999295	2021-06-29	United States
N_80_R	N	80	SRR15227363	28512	C	G	0,999913	2021-06-29	United States
N_202_C	N	202	SRR15227363	28877	A	T	0,987342	2021-06-29	United States
N_202_T	N	202	SRR15227363	28878	G	C	1	2021-06-29	United States
N_203_K	N	203	SRR15227363	28881	G	A	1	2021-06-29	United States
N_204_R	N	204	SRR15227363	28883	G	C	1	2021-06-29	United States
ORF1ab_1001_I	ORF1ab	1001	SRR15227364	3267	C	T	0,999662	2021-07-08	United States
ORF1ab_1123_S	ORF1ab	1123	SRR15227364	3633	A	G	0,999833	2021-07-08	United States
ORF1ab_1708_D	ORF1ab	1708	SRR15227364	5388	C	A	0,999688	2021-07-08	United States
ORF1ab_2230_T	ORF1ab	2230	SRR15227364	6954	T	C	1	2021-07-08	United States
ORF1ab_2259_I	ORF1ab	2259	SRR15227364	7042	G	T	0,999733	2021-07-08	United States
ORF1ab_3674_NA	ORF1ab	3674	SRR15227364	11287	G	-TCTGGTTTT	0,693322	2021-07-08	United States
ORF1ab_218_L	ORF1ab	218	SRR15227364	14120	C	T	0,99959	2021-07-08	United States
ORF1ab_314_L	ORF1ab	314	SRR15227364	14408	C	T	0,999329	2021-07-08	United States
S_68_NA	S	68	SRR15227364	21764	A	-TACATG	0,908092	2021-07-08	United States
S_143_NA	S	143	SRR15227364	21990	T	-TTA	0,818471	2021-07-08	United States
S_501_Y	S	501	SRR15227364	23063	A	T	0,999546	2021-07-08	United States
S_570_D	S	570	SRR15227364	23271	C	A	0,999402	2021-07-08	United States
S_614_G	S	614	SRR15227364	23403	A	G	0,999734	2021-07-08	United States
S_681_H	S	681	SRR15227364	23604	C	A	0,999762	2021-07-08	United States
S_716_I	S	716	SRR15227364	23709	C	T	0,998785	2021-07-08	United States
S_982_A	S	982	SRR15227364	24506	T	G	1	2021-07-08	United States
S_1118_H	S	1118	SRR15227364	24914	G	C	0,999513	2021-07-08	United States
ORF8_27_*	ORF8	27	SRR15227364	27972	C	T	0,99958	2021-07-08	United States
ORF8_52_I	ORF8	52	SRR15227364	28048	G	T	0,999636	2021-07-08	United States
ORF8_61_F	ORF8	61	SRR15227364	28075	G	T	0,999824	2021-07-08	United States
ORF8_68_*	ORF8	68	SRR15227364	28095	A	T	0,996168	2021-07-08	United States
ORF8_73_C	ORF8	73	SRR15227364	28111	A	G	0,999635	2021-07-08	United States
N_3_H	N	3	SRR15227364	28280	G	C	0,999715	2021-07-08	United States
N_3_V	N	3	SRR15227364	28281	A	T	0,999572	2021-07-08	United States
N_3_E	N	3	SRR15227364	28282	T	A	0,999431	2021-07-08	United States
N_203_K	N	203	SRR15227364	28881	G	A	1	2021-07-08	United States
N_204_R	N	204	SRR15227364	28883	G	C	1	2021-07-08	United States
N_211_S	N	211	SRR15227364	28904	G	T	0,105792	2021-07-08	United States
N_235_F	N	235	SRR15227364	28977	C	T	0,998661	2021-07-08	United States
N_413_I	N	413	SRR15227364	29511	G	T	0,999835	2021-07-08	United States
ORF10_29_*	ORF10	29	SRR15227364	29642	C	T	0,999704	2021-07-08	United States
ORF1ab_1306_S	ORF1ab	1306	SRR15227365	4181	G	T	0,9997	2021-07-09	United States
ORF1ab_1764_S	ORF1ab	1764	SRR15227365	5555	G	A	0,999096	2021-07-09	United States
ORF1ab_2046_L	ORF1ab	2046	SRR15227365	6402	C	T	0,999443	2021-07-09	United States
ORF1ab_2287_S	ORF1ab	2287	SRR15227365	7124	C	T	0,99961	2021-07-09	United States
ORF1ab_2554_V	ORF1ab	2554	SRR15227365	7926	C	T	0,99978	2021-07-09	United States
ORF1ab_2930_L	ORF1ab	2930	SRR15227365	9053	G	T	0,999523	2021-07-09	United States
ORF1ab_3255_I	ORF1ab	3255	SRR15227365	10029	C	T	0,999599	2021-07-09	United States
ORF1ab_3646_A	ORF1ab	3646	SRR15227365	11201	A	G	0,999681	2021-07-09	United States
ORF1ab_183_V	ORF1ab	183	SRR15227365	14014	T	G	0,999909	2021-07-09	United States
ORF1ab_314_L	ORF1ab	314	SRR15227365	14408	C	T	0,999624	2021-07-09	United States
ORF1ab_662_S	ORF1ab	662	SRR15227365	15451	G	A	0,999146	2021-07-09	United States
ORF1ab_1000_L	ORF1ab	1000	SRR15227365	16466	C	T	0,998991	2021-07-09	United States
ORF1ab_1918_V	ORF1ab	1918	SRR15227365	19220	C	T	0,999459	2021-07-09	United States
ORF1ab_2148_F	ORF1ab	2148	SRR15227365	19910	C	T	0,999733	2021-07-09	United States
ORF1ab_2388_Y	ORF1ab	2388	SRR15227365	20629	C	T	0,999372	2021-07-09	United States
S_19_R	S	19	SRR15227365	21618	C	G	0,99789	2021-07-09	United States
S_30_H	S	30	SRR15227365	21650	A	C	0,122449	2021-07-09	United States
S_156_NA	S	156	SRR15227365	22028	G	-AGTTCA	0,99845	2021-07-09	United States
S_452_R	S	452	SRR15227365	22917	T	G	1	2021-07-09	United States
S_478_K	S	478	SRR15227365	22995	C	A	1	2021-07-09	United States
S_574_Y	S	574	SRR15227365	23282	G	T	0,999741	2021-07-09	United States
S_614_G	S	614	SRR15227365	23403	A	G	0,999755	2021-07-09	United States
S_681_R	S	681	SRR15227365	23604	C	G	0,999784	2021-07-09	United States
S_950_N	S	950	SRR15227365	24410	G	A	0,996322	2021-07-09	United States
ORF3a_26_L	ORF3a	26	SRR15227365	25469	C	T	1	2021-07-09	United States
ORF3a_90_F	ORF3a	90	SRR15227365	25660	G	T	0,996141	2021-07-09	United States
M_82_T	M	82	SRR15227365	26767	T	C	0,999809	2021-07-09	United States
ORF7a_82_A	ORF7a	82	SRR15227365	27638	T	C	1	2021-07-09	United States
ORF7a_120_I	ORF7a	120	SRR15227365	27752	C	T	1	2021-07-09	United States
ORF7b_40_I	ORF7b	40	SRR15227365	27874	C	T	0,999718	2021-07-09	United States
ORF8_118_NA	ORF8	118	SRR15227365	28247	A	-GATTTC	0,89697	2021-07-09	United States
ORF8_120_L	ORF8	120	SRR15227365	28253	C	A	0,997214	2021-07-09	United States
N_63_G	N	63	SRR15227365	28461	A	G	0,999071	2021-07-09	United States
N_203_M	N	203	SRR15227365	28881	G	T	0,999669	2021-07-09	United States
N_215_C	N	215	SRR15227365	28916	G	T	0,998421	2021-07-09	United States
N_377_Y	N	377	SRR15227365	29402	G	T	0,999399	2021-07-09	United States
ORF1ab_541_V	ORF1ab	541	SRR15227366	1887	C	T	0,985753	2021-07-08	United States
ORF1ab_925_C	ORF1ab	925	SRR15227366	3039	A	G	0,548455	2021-07-08	United States
ORF1ab_1306_S	ORF1ab	1306	SRR15227366	4181	G	T	0,999726	2021-07-08	United States
ORF1ab_2019_F	ORF1ab	2019	SRR15227366	6320	G	T	0,535837	2021-07-08	United States
ORF1ab_2046_L	ORF1ab	2046	SRR15227366	6402	C	T	0,998917	2021-07-08	United States
ORF1ab_2287_S	ORF1ab	2287	SRR15227366	7124	C	T	1	2021-07-08	United States
ORF1ab_2930_L	ORF1ab	2930	SRR15227366	9053	G	T	0,999824	2021-07-08	United States
ORF1ab_3224_A	ORF1ab	3224	SRR15227366	9935	A	G	0,99811	2021-07-08	United States
ORF1ab_3255_I	ORF1ab	3255	SRR15227366	10029	C	T	1	2021-07-08	United States
ORF1ab_3603_NA	ORF1ab	3603	SRR15227366	11074	C	-T	0,0575907	2021-07-08	United States
ORF1ab_3646_A	ORF1ab	3646	SRR15227366	11201	A	G	0,999624	2021-07-08	United States
ORF1ab_314_L	ORF1ab	314	SRR15227366	14408	C	T	0,999658	2021-07-08	United States
ORF1ab_662_S	ORF1ab	662	SRR15227366	15451	G	A	0,998854	2021-07-08	United States
ORF1ab_1000_L	ORF1ab	1000	SRR15227366	16466	C	T	1	2021-07-08	United States
ORF1ab_1918_V	ORF1ab	1918	SRR15227366	19220	C	T	0,999421	2021-07-08	United States
ORF1ab_2172_NA	ORF1ab	2172	SRR15227366	19983	C	+T	0,0548986	2021-07-08	United States
S_19_R	S	19	SRR15227366	21618	C	G	1	2021-07-08	United States
S_30_H	S	30	SRR15227366	21650	A	C	0,0647059	2021-07-08	United States
S_156_NA	S	156	SRR15227366	22028	G	-AGTTCA	1	2021-07-08	United States
S_452_R	S	452	SRR15227366	22917	T	G	0,999243	2021-07-08	United States
S_477_G	S	477	SRR15227366	22991	A	G	1	2021-07-08	United States
S_478_K	S	478	SRR15227366	22995	C	A	1	2021-07-08	United States
S_614_G	S	614	SRR15227366	23403	A	G	0,999716	2021-07-08	United States
S_681_R	S	681	SRR15227366	23604	C	G	1	2021-07-08	United States
S_950_N	S	950	SRR15227366	24410	G	A	0,998305	2021-07-08	United States
ORF3a_26_L	ORF3a	26	SRR15227366	25469	C	T	0,99984	2021-07-08	United States
ORF3a_239_Q	ORF3a	239	SRR15227366	26107	G	C	1	2021-07-08	United States
M_82_T	M	82	SRR15227366	26767	T	C	0,99982	2021-07-08	United States
ORF7b_40_I	ORF7b	40	SRR15227366	27874	C	T	1	2021-07-08	United States
ORF8_118_NA	ORF8	118	SRR15227366	28247	A	-GATTTC	0,904897	2021-07-08	United States
ORF8_120_L	ORF8	120	SRR15227366	28253	C	A	0,994404	2021-07-08	United States
N_63_G	N	63	SRR15227366	28461	A	G	0,998773	2021-07-08	United States
N_203_M	N	203	SRR15227366	28881	G	T	0,999288	2021-07-08	United States
N_215_C	N	215	SRR15227366	28916	G	T	1	2021-07-08	United States
N_377_Y	N	377	SRR15227366	29402	G	T	1	2021-07-08	United States
ORF1ab_540_V	ORF1ab	540	SRR15227367	1884	C	T	0,990418	2021-06-29	United States
ORF1ab_1306_S	ORF1ab	1306	SRR15227367	4181	G	T	0,999913	2021-06-29	United States
ORF1ab_2046_L	ORF1ab	2046	SRR15227367	6402	C	T	0,999276	2021-06-29	United States
ORF1ab_2144_NA	ORF1ab	2144	SRR15227367	6696	C	+T	0,053135	2021-06-29	United States
ORF1ab_2287_S	ORF1ab	2287	SRR15227367	7124	C	T	1	2021-06-29	United States
ORF1ab_2930_L	ORF1ab	2930	SRR15227367	9053	G	T	0,999584	2021-06-29	United States
ORF1ab_3255_I	ORF1ab	3255	SRR15227367	10029	C	T	1	2021-06-29	United States
ORF1ab_3603_NA	ORF1ab	3603	SRR15227367	11074	C	-T	0,0566378	2021-06-29	United States
ORF1ab_3646_A	ORF1ab	3646	SRR15227367	11201	A	G	0,999501	2021-06-29	United States
ORF1ab_3731_V	ORF1ab	3731	SRR15227367	11456	A	G	0,999671	2021-06-29	United States
ORF1ab_314_L	ORF1ab	314	SRR15227367	14408	C	T	0,999473	2021-06-29	United States
ORF1ab_662_S	ORF1ab	662	SRR15227367	15451	G	A	0,998904	2021-06-29	United States
ORF1ab_1000_L	ORF1ab	1000	SRR15227367	16466	C	T	0,999708	2021-06-29	United States
ORF1ab_1104_F	ORF1ab	1104	SRR15227367	16777	G	T	1	2021-06-29	United States
ORF1ab_1918_V	ORF1ab	1918	SRR15227367	19220	C	T	0,986625	2021-06-29	United States
S_19_R	S	19	SRR15227367	21618	C	G	1	2021-06-29	United States
S_30_H	S	30	SRR15227367	21650	A	C	0,166052	2021-06-29	United States
S_156_NA	S	156	SRR15227367	22028	G	-AGTTCA	0,998925	2021-06-29	United States
S_452_R	S	452	SRR15227367	22917	T	G	0,998695	2021-06-29	United States
S_478_K	S	478	SRR15227367	22995	C	A	1	2021-06-29	United States
S_614_G	S	614	SRR15227367	23403	A	G	0,999343	2021-06-29	United States
S_681_R	S	681	SRR15227367	23604	C	G	0,99982	2021-06-29	United States
S_950_N	S	950	SRR15227367	24410	G	A	0,996675	2021-06-29	United States
ORF3a_26_L	ORF3a	26	SRR15227367	25469	C	T	0,999607	2021-06-29	United States
M_82_T	M	82	SRR15227367	26767	T	C	0,999709	2021-06-29	United States
ORF7b_40_I	ORF7b	40	SRR15227367	27874	C	T	0,999431	2021-06-29	United States
ORF8_118_NA	ORF8	118	SRR15227367	28247	A	-GATTTC	0,902951	2021-06-29	United States
ORF8_120_L	ORF8	120	SRR15227367	28253	C	A	0,997333	2021-06-29	United States
N_63_G	N	63	SRR15227367	28461	A	G	0,999068	2021-06-29	United States
N_377_Y	N	377	SRR15227367	29402	G	T	1	2021-06-29	United States
ORF1ab_452_K	ORF1ab	452	SRR15227368	1619	G	A	0,999532	2021-07-09	United States
ORF1ab_1306_S	ORF1ab	1306	SRR15227368	4181	G	T	0,999845	2021-07-09	United States
ORF1ab_2046_L	ORF1ab	2046	SRR15227368	6402	C	T	0,999259	2021-07-09	United States
ORF1ab_2287_S	ORF1ab	2287	SRR15227368	7124	C	T	1	2021-07-09	United States
ORF1ab_2303_F	ORF1ab	2303	SRR15227368	7173	C	T	0,103139	2021-07-09	United States
ORF1ab_2930_L	ORF1ab	2930	SRR15227368	9053	G	T	0,999801	2021-07-09	United States
ORF1ab_3172_V	ORF1ab	3172	SRR15227368	9779	T	G	0,0523478	2021-07-09	United States
ORF1ab_3255_I	ORF1ab	3255	SRR15227368	10029	C	T	0,997494	2021-07-09	United States
ORF1ab_3603_NA	ORF1ab	3603	SRR15227368	11074	C	-T	0,0888908	2021-07-09	United States
ORF1ab_3603_NA	ORF1ab	3603	SRR15227368	11074	C	+TT	0,0696666	2021-07-09	United States
ORF1ab_3603_NA	ORF1ab	3603	SRR15227368	11074	C	+T	0,130657	2021-07-09	United States
ORF1ab_3646_A	ORF1ab	3646	SRR15227368	11201	A	G	0,999873	2021-07-09	United States
ORF1ab_183_V	ORF1ab	183	SRR15227368	14014	T	G	0,999737	2021-07-09	United States
ORF1ab_314_L	ORF1ab	314	SRR15227368	14408	C	T	0,999264	2021-07-09	United States
ORF1ab_662_S	ORF1ab	662	SRR15227368	15451	G	A	0,998984	2021-07-09	United States
ORF1ab_1000_L	ORF1ab	1000	SRR15227368	16466	C	T	0,999304	2021-07-09	United States
ORF1ab_1918_V	ORF1ab	1918	SRR15227368	19220	C	T	0,999724	2021-07-09	United States
ORF1ab_2222_S	ORF1ab	2222	SRR15227368	20131	G	T	1	2021-07-09	United States
S_156_NA	S	156	SRR15227368	22028	G	-AGTTCA	0,99115	2021-07-09	United States
S_452_R	S	452	SRR15227368	22917	T	G	1	2021-07-09	United States
S_478_K	S	478	SRR15227368	22995	C	A	1	2021-07-09	United States
S_614_G	S	614	SRR15227368	23403	A	G	0,999693	2021-07-09	United States
S_681_R	S	681	SRR15227368	23604	C	G	0,980931	2021-07-09	United States
S_950_N	S	950	SRR15227368	24410	G	A	0,998961	2021-07-09	United States
ORF3a_26_L	ORF3a	26	SRR15227368	25469	C	T	0,999898	2021-07-09	United States
M_82_T	M	82	SRR15227368	26767	T	C	0,999777	2021-07-09	United States
ORF7b_40_I	ORF7b	40	SRR15227368	27874	C	T	0,999595	2021-07-09	United States
ORF8_118_NA	ORF8	118	SRR15227368	28247	A	-GATTTC	0,894463	2021-07-09	United States
ORF8_120_L	ORF8	120	SRR15227368	28253	C	A	0,997743	2021-07-09	United States
N_63_G	N	63	SRR15227368	28461	A	G	0,998658	2021-07-09	United States
N_203_M	N	203	SRR15227368	28881	G	T	1	2021-07-09	United States
N_215_C	N	215	SRR15227368	28916	G	T	1	2021-07-09	United States
N_377_Y	N	377	SRR15227368	29402	G	T	0,998867	2021-07-09	United States
ORF1ab_107_V	ORF1ab	107	SRR15227369	584	C	G	0,161668	2021-07-01	United States
ORF1ab_349_V	ORF1ab	349	SRR15227369	1310	T	G	0,12667	2021-07-01	United States
ORF1ab_630_C	ORF1ab	630	SRR15227369	2155	G	T	0,866117	2021-07-01	United States
ORF1ab_1640_L	ORF1ab	1640	SRR15227369	5184	C	T	0,999426	2021-07-01	United States
ORF1ab_3209_V	ORF1ab	3209	SRR15227369	9891	C	T	0,998793	2021-07-01	United States
ORF1ab_3718_A	ORF1ab	3718	SRR15227369	11418	T	C	1	2021-07-01	United States
ORF1ab_3750_I	ORF1ab	3750	SRR15227369	11514	C	T	0,999718	2021-07-01	United States
ORF1ab_314_L	ORF1ab	314	SRR15227369	14408	C	T	0,999648	2021-07-01	United States
ORF1ab_662_S	ORF1ab	662	SRR15227369	15451	G	A	0,998675	2021-07-01	United States
ORF1ab_1000_L	ORF1ab	1000	SRR15227369	16466	C	T	0,999527	2021-07-01	United States
S_19_R	S	19	SRR15227369	21618	C	G	1	2021-07-01	United States
S_30_H	S	30	SRR15227369	21650	A	C	0,102253	2021-07-01	United States
S_156_NA	S	156	SRR15227369	22028	G	-AGTTCA	0,99656	2021-07-01	United States
S_222_V	S	222	SRR15227369	22227	C	T	0,998368	2021-07-01	United States
S_452_R	S	452	SRR15227369	22917	T	G	1	2021-07-01	United States
S_478_K	S	478	SRR15227369	22995	C	A	0,999077	2021-07-01	United States
S_614_G	S	614	SRR15227369	23403	A	G	0,999681	2021-07-01	United States
S_681_R	S	681	SRR15227369	23604	C	G	0,996384	2021-07-01	United States
S_950_N	S	950	SRR15227369	24410	G	A	0,997828	2021-07-01	United States
ORF3a_26_L	ORF3a	26	SRR15227369	25469	C	T	0,999824	2021-07-01	United States
ORF3a_224_C	ORF3a	224	SRR15227369	26062	G	T	0,9996	2021-07-01	United States
M_82_T	M	82	SRR15227369	26767	T	C	0,999607	2021-07-01	United States
M_197_N	M	197	SRR15227369	27112	G	A	0,999757	2021-07-01	United States
ORF7a_82_A	ORF7a	82	SRR15227369	27638	T	C	1	2021-07-01	United States
ORF7a_120_I	ORF7a	120	SRR15227369	27752	C	T	1	2021-07-01	United States
ORF8_118_NA	ORF8	118	SRR15227369	28247	A	-GATTTC	0,908021	2021-07-01	United States
ORF8_120_L	ORF8	120	SRR15227369	28253	C	A	0,995795	2021-07-01	United States
N_63_G	N	63	SRR15227369	28461	A	G	0,998645	2021-07-01	United States
N_203_M	N	203	SRR15227369	28881	G	T	0,999644	2021-07-01	United States
N_377_Y	N	377	SRR15227369	29402	G	T	0,999697	2021-07-01	United States
ORF1ab_530_Q	ORF1ab	530	SRR15227370	1854	T	A	0,999388	2021-06-30	United States
ORF1ab_1001_I	ORF1ab	1001	SRR15227370	3267	C	T	0,999442	2021-06-30	United States
ORF1ab_1152_S	ORF1ab	1152	SRR15227370	3719	G	A	0,999307	2021-06-30	United States
ORF1ab_1708_D	ORF1ab	1708	SRR15227370	5388	C	A	0,999705	2021-06-30	United States
ORF1ab_2230_T	ORF1ab	2230	SRR15227370	6954	T	C	1	2021-06-30	United States
ORF1ab_2259_I	ORF1ab	2259	SRR15227370	7042	G	T	0,999409	2021-06-30	United States
ORF1ab_3674_NA	ORF1ab	3674	SRR15227370	11287	G	-TCTGGTTTT	0,666611	2021-06-30	United States
ORF1ab_218_L	ORF1ab	218	SRR15227370	14120	C	T	0,999612	2021-06-30	United States
ORF1ab_314_L	ORF1ab	314	SRR15227370	14408	C	T	0,999357	2021-06-30	United States
S_30_H	S	30	SRR15227370	21650	A	C	0,0513347	2021-06-30	United States
S_67_NA	S	67	SRR15227370	21761	G	-CTATAC	0,869155	2021-06-30	United States
S_143_NA	S	143	SRR15227370	21990	T	-TTA	0,808246	2021-06-30	United States
S_490_S	S	490	SRR15227370	23031	T	C	1	2021-06-30	United States
S_501_Y	S	501	SRR15227370	23063	A	T	0,999727	2021-06-30	United States
S_570_D	S	570	SRR15227370	23271	C	A	0,999614	2021-06-30	United States
S_614_G	S	614	SRR15227370	23403	A	G	0,999806	2021-06-30	United States
S_681_H	S	681	SRR15227370	23604	C	A	0,999475	2021-06-30	United States
S_716_I	S	716	SRR15227370	23709	C	T	0,999788	2021-06-30	United States
S_982_A	S	982	SRR15227370	24506	T	G	1	2021-06-30	United States
S_1118_H	S	1118	SRR15227370	24914	G	C	0,999472	2021-06-30	United States
M_63_T	M	63	SRR15227370	26709	G	A	0,998956	2021-06-30	United States
ORF8_27_*	ORF8	27	SRR15227370	27972	C	T	0,999822	2021-06-30	United States
ORF8_52_I	ORF8	52	SRR15227370	28048	G	T	0,999775	2021-06-30	United States
ORF8_55_T	ORF8	55	SRR15227370	28056	G	A	0,997525	2021-06-30	United States
ORF8_61_F	ORF8	61	SRR15227370	28075	G	T	0,998081	2021-06-30	United States
ORF8_68_*	ORF8	68	SRR15227370	28095	A	T	0,99377	2021-06-30	United States
ORF8_73_C	ORF8	73	SRR15227370	28111	A	G	0,999692	2021-06-30	United States
N_3_H	N	3	SRR15227370	28280	G	C	0,999367	2021-06-30	United States
N_3_V	N	3	SRR15227370	28281	A	T	0,999682	2021-06-30	United States
N_3_E	N	3	SRR15227370	28282	T	A	0,999684	2021-06-30	United States
N_203_K	N	203	SRR15227370	28881	G	A	1	2021-06-30	United States
N_204_R	N	204	SRR15227370	28883	G	C	0,999117	2021-06-30	United States
N_235_F	N	235	SRR15227370	28977	C	T	1	2021-06-30	United States
ORF1ab_857_G	ORF1ab	857	SRR15227371	2834	T	G	0,056391	2021-07-10	United States
ORF1ab_1306_S	ORF1ab	1306	SRR15227371	4181	G	T	1	2021-07-10	United States
ORF1ab_2046_L	ORF1ab	2046	SRR15227371	6402	C	T	0,998883	2021-07-10	United States
ORF1ab_2125_Y	ORF1ab	2125	SRR15227371	6638	C	T	1	2021-07-10	United States
ORF1ab_2287_S	ORF1ab	2287	SRR15227371	7124	C	T	1	2021-07-10	United States
ORF1ab_2554_V	ORF1ab	2554	SRR15227371	7926	C	T	0,999794	2021-07-10	United States
ORF1ab_2930_L	ORF1ab	2930	SRR15227371	9053	G	T	1	2021-07-10	United States
ORF1ab_3255_I	ORF1ab	3255	SRR15227371	10029	C	T	1	2021-07-10	United States
ORF1ab_3646_A	ORF1ab	3646	SRR15227371	11201	A	G	0,999686	2021-07-10	United States
ORF1ab_183_V	ORF1ab	183	SRR15227371	14014	T	G	0,999604	2021-07-10	United States
ORF1ab_314_L	ORF1ab	314	SRR15227371	14408	C	T	0,999486	2021-07-10	United States
ORF1ab_662_S	ORF1ab	662	SRR15227371	15451	G	A	0,998887	2021-07-10	United States
ORF1ab_1000_L	ORF1ab	1000	SRR15227371	16466	C	T	1	2021-07-10	United States
ORF1ab_1038_I	ORF1ab	1038	SRR15227371	16580	C	T	0,0544041	2021-07-10	United States
ORF1ab_1087_Y	ORF1ab	1087	SRR15227371	16726	C	T	1	2021-07-10	United States
ORF1ab_1918_V	ORF1ab	1918	SRR15227371	19220	C	T	0,999889	2021-07-10	United States
S_30_H	S	30	SRR15227371	21650	A	C	0,196262	2021-07-10	United States
S_156_NA	S	156	SRR15227371	22028	G	-AGTTCA	0,994924	2021-07-10	United States
S_452_R	S	452	SRR15227371	22917	T	G	1	2021-07-10	United States
S_478_K	S	478	SRR15227371	22995	C	A	1	2021-07-10	United States
S_614_G	S	614	SRR15227371	23403	A	G	0,999496	2021-07-10	United States
S_681_R	S	681	SRR15227371	23604	C	G	0,999774	2021-07-10	United States
S_950_N	S	950	SRR15227371	24410	G	A	0,999275	2021-07-10	United States
S_1248_Y	S	1248	SRR15227371	25305	G	A	0,0626764	2021-07-10	United States
ORF3a_26_L	ORF3a	26	SRR15227371	25469	C	T	0,999704	2021-07-10	United States
M_82_T	M	82	SRR15227371	26767	T	C	0,999725	2021-07-10	United States
ORF7b_40_I	ORF7b	40	SRR15227371	27874	C	T	0,999695	2021-07-10	United States
ORF8_60_F	ORF8	60	SRR15227371	28073	G	T	0,99765	2021-07-10	United States
ORF8_118_NA	ORF8	118	SRR15227371	28247	A	-GATTTC	0,903265	2021-07-10	United States
ORF8_120_L	ORF8	120	SRR15227371	28253	C	A	0,999096	2021-07-10	United States
N_63_G	N	63	SRR15227371	28461	A	G	0,99936	2021-07-10	United States
N_203_M	N	203	SRR15227371	28881	G	T	1	2021-07-10	United States
N_215_C	N	215	SRR15227371	28916	G	T	0,996564	2021-07-10	United States
N_377_Y	N	377	SRR15227371	29402	G	T	1	2021-07-10	United States
ORF1ab_1306_S	ORF1ab	1306	SRR15227372	4181	G	T	0,999606	2021-07-08	United States
ORF1ab_1855_N	ORF1ab	1855	SRR15227372	5830	G	T	0,240596	2021-07-08	United States
ORF1ab_2046_L	ORF1ab	2046	SRR15227372	6402	C	T	0,997682	2021-07-08	United States
ORF1ab_2287_S	ORF1ab	2287	SRR15227372	7124	C	T	1	2021-07-08	United States
ORF1ab_2930_L	ORF1ab	2930	SRR15227372	9053	G	T	0,999725	2021-07-08	United States
ORF1ab_3255_I	ORF1ab	3255	SRR15227372	10029	C	T	0,999247	2021-07-08	United States
ORF1ab_3496_L	ORF1ab	3496	SRR15227372	10751	G	T	0,386095	2021-07-08	United States
ORF1ab_3646_A	ORF1ab	3646	SRR15227372	11201	A	G	0,999481	2021-07-08	United States
ORF1ab_3731_V	ORF1ab	3731	SRR15227372	11456	A	G	0,999826	2021-07-08	United States
ORF1ab_314_L	ORF1ab	314	SRR15227372	14408	C	T	0,9996	2021-07-08	United States
ORF1ab_662_S	ORF1ab	662	SRR15227372	15451	G	A	0,998708	2021-07-08	United States
ORF1ab_1000_L	ORF1ab	1000	SRR15227372	16466	C	T	0,999823	2021-07-08	United States
ORF1ab_1918_V	ORF1ab	1918	SRR15227372	19220	C	T	0,999484	2021-07-08	United States
S_19_R	S	19	SRR15227372	21618	C	G	1	2021-07-08	United States
S_30_H	S	30	SRR15227372	21650	A	C	0,0704225	2021-07-08	United States
S_156_NA	S	156	SRR15227372	22028	G	-AGTTCA	0,99707	2021-07-08	United States
S_452_R	S	452	SRR15227372	22917	T	G	0,999564	2021-07-08	United States
S_478_K	S	478	SRR15227372	22995	C	A	0,999579	2021-07-08	United States
S_614_G	S	614	SRR15227372	23403	A	G	0,999725	2021-07-08	United States
S_681_R	S	681	SRR15227372	23604	C	G	1	2021-07-08	United States
S_950_N	S	950	SRR15227372	24410	G	A	0,998042	2021-07-08	United States
ORF3a_26_L	ORF3a	26	SRR15227372	25469	C	T	0,998513	2021-07-08	United States
M_82_T	M	82	SRR15227372	26767	T	C	0,999907	2021-07-08	United States
ORF7a_120_I	ORF7a	120	SRR15227372	27752	C	T	1	2021-07-08	United States
ORF7b_40_I	ORF7b	40	SRR15227372	27874	C	T	0,999223	2021-07-08	United States
ORF8_118_NA	ORF8	118	SRR15227372	28247	A	-GATTTC	0,896198	2021-07-08	United States
ORF8_120_L	ORF8	120	SRR15227372	28253	C	A	0,994674	2021-07-08	United States
N_63_G	N	63	SRR15227372	28461	A	G	0,999092	2021-07-08	United States
N_203_M	N	203	SRR15227372	28881	G	T	1	2021-07-08	United States
N_377_Y	N	377	SRR15227372	29402	G	T	1	2021-07-08	United States
ORF1ab_1001_I	ORF1ab	1001	SRR15227373	3267	C	T	0,999402	2021-06-30	United States
ORF1ab_1708_D	ORF1ab	1708	SRR15227373	5388	C	A	1	2021-06-30	United States
ORF1ab_2230_T	ORF1ab	2230	SRR15227373	6954	T	C	1	2021-06-30	United States
ORF1ab_3674_NA	ORF1ab	3674	SRR15227373	11287	G	-TCTGGTTTT	0,611023	2021-06-30	United States
ORF1ab_4031_I	ORF1ab	4031	SRR15227373	12357	C	T	1	2021-06-30	United States
ORF1ab_4275_N	ORF1ab	4275	SRR15227373	13088	G	A	0,999519	2021-06-30	United States
ORF1ab_314_L	ORF1ab	314	SRR15227373	14408	C	T	0,999678	2021-06-30	United States
ORF1ab_521_H	ORF1ab	521	SRR15227373	15028	T	C	0,0757363	2021-06-30	United States
ORF1ab_1383_R	ORF1ab	1383	SRR15227373	17615	A	G	0,999825	2021-06-30	United States
S_68_NA	S	68	SRR15227373	21764	A	-TACATG	0,89488	2021-06-30	United States
S_143_NA	S	143	SRR15227373	21990	T	-TTA	0,793441	2021-06-30	United States
S_181_A	S	181	SRR15227373	22104	G	C	0,999629	2021-06-30	United States
S_501_Y	S	501	SRR15227373	23063	A	T	1	2021-06-30	United States
S_570_D	S	570	SRR15227373	23271	C	A	0,999625	2021-06-30	United States
S_614_G	S	614	SRR15227373	23403	A	G	0,999802	2021-06-30	United States
S_681_H	S	681	SRR15227373	23604	C	A	1	2021-06-30	United States
S_716_I	S	716	SRR15227373	23709	C	T	0,999769	2021-06-30	United States
S_982_A	S	982	SRR15227373	24506	T	G	1	2021-06-30	United States
S_1118_H	S	1118	SRR15227373	24914	G	C	0,999682	2021-06-30	United States
M_70_L	M	70	SRR15227373	26730	G	C	0,999826	2021-06-30	United States
M_87_F	M	87	SRR15227373	26781	C	T	0,999813	2021-06-30	United States
M_209_Y	M	209	SRR15227373	27147	G	T	0,99328	2021-06-30	United States
ORF8_27_*	ORF8	27	SRR15227373	27972	C	T	1	2021-06-30	United States
ORF8_52_I	ORF8	52	SRR15227373	28048	G	T	1	2021-06-30	United States
ORF8_73_C	ORF8	73	SRR15227373	28111	A	G	0,999898	2021-06-30	United States
N_3_H	N	3	SRR15227373	28280	G	C	1	2021-06-30	United States
N_3_V	N	3	SRR15227373	28281	A	T	0,99968	2021-06-30	United States
N_3_E	N	3	SRR15227373	28282	T	A	0,999681	2021-06-30	United States
N_203_K	N	203	SRR15227373	28881	G	A	1	2021-06-30	United States
N_204_R	N	204	SRR15227373	28883	G	C	1	2021-06-30	United States
N_235_F	N	235	SRR15227373	28977	C	T	1	2021-06-30	United States
ORF1ab_541_V	ORF1ab	541	SRR15227374	1887	C	T	0,982697	2021-07-01	United States
ORF1ab_1306_S	ORF1ab	1306	SRR15227374	4181	G	T	1	2021-07-01	United States
ORF1ab_2046_L	ORF1ab	2046	SRR15227374	6402	C	T	0,999464	2021-07-01	United States
ORF1ab_2287_S	ORF1ab	2287	SRR15227374	7124	C	T	0,999237	2021-07-01	United States
ORF1ab_2930_L	ORF1ab	2930	SRR15227374	9053	G	T	0,999746	2021-07-01	United States
ORF1ab_3255_I	ORF1ab	3255	SRR15227374	10029	C	T	1	2021-07-01	United States
ORF1ab_3646_A	ORF1ab	3646	SRR15227374	11201	A	G	0,999455	2021-07-01	United States
ORF1ab_314_L	ORF1ab	314	SRR15227374	14408	C	T	0,999538	2021-07-01	United States
ORF1ab_662_S	ORF1ab	662	SRR15227374	15451	G	A	0,996109	2021-07-01	United States
ORF1ab_1000_L	ORF1ab	1000	SRR15227374	16466	C	T	0,999129	2021-07-01	United States
ORF1ab_1918_V	ORF1ab	1918	SRR15227374	19220	C	T	0,999794	2021-07-01	United States
S_19_R	S	19	SRR15227374	21618	C	G	1	2021-07-01	United States
S_30_H	S	30	SRR15227374	21650	A	C	0,100446	2021-07-01	United States
S_156_NA	S	156	SRR15227374	22028	G	-AGTTCA	0,996641	2021-07-01	United States
S_452_R	S	452	SRR15227374	22917	T	G	0,999605	2021-07-01	United States
S_477_G	S	477	SRR15227374	22991	A	G	0,998862	2021-07-01	United States
S_478_K	S	478	SRR15227374	22995	C	A	1	2021-07-01	United States
S_614_G	S	614	SRR15227374	23403	A	G	0,999646	2021-07-01	United States
S_681_R	S	681	SRR15227374	23604	C	G	0,999815	2021-07-01	United States
S_950_N	S	950	SRR15227374	24410	G	A	0,998667	2021-07-01	United States
ORF3a_26_L	ORF3a	26	SRR15227374	25469	C	T	0,999601	2021-07-01	United States
ORF3a_239_Q	ORF3a	239	SRR15227374	26107	G	C	1	2021-07-01	United States
M_82_T	M	82	SRR15227374	26767	T	C	0,999831	2021-07-01	United States
ORF7a_120_I	ORF7a	120	SRR15227374	27752	C	T	1	2021-07-01	United States
ORF7b_40_I	ORF7b	40	SRR15227374	27874	C	T	0,999053	2021-07-01	United States
ORF8_118_NA	ORF8	118	SRR15227374	28247	A	-GATTTC	0,90329	2021-07-01	United States
ORF8_120_L	ORF8	120	SRR15227374	28253	C	A	0,996205	2021-07-01	United States
N_63_G	N	63	SRR15227374	28461	A	G	0,991455	2021-07-01	United States
N_203_M	N	203	SRR15227374	28881	G	T	1	2021-07-01	United States
N_215_C	N	215	SRR15227374	28916	G	T	0,999167	2021-07-01	United States
N_377_Y	N	377	SRR15227374	29402	G	T	1	2021-07-01	United States
ORF1ab_309_L	ORF1ab	309	SRR15227375	1191	C	T	0,999838	2021-06-30	United States
ORF1ab_1640_L	ORF1ab	1640	SRR15227375	5184	C	T	0,998926	2021-06-30	United States
ORF1ab_1874_I	ORF1ab	1874	SRR15227375	5886	C	T	0,999913	2021-06-30	United States
ORF1ab_3209_V	ORF1ab	3209	SRR15227375	9891	C	T	1	2021-06-30	United States
ORF1ab_3718_A	ORF1ab	3718	SRR15227375	11418	T	C	0,999765	2021-06-30	United States
ORF1ab_314_L	ORF1ab	314	SRR15227375	14408	C	T	0,999628	2021-06-30	United States
ORF1ab_662_S	ORF1ab	662	SRR15227375	15451	G	A	0,999444	2021-06-30	United States
ORF1ab_1000_L	ORF1ab	1000	SRR15227375	16466	C	T	1	2021-06-30	United States
ORF1ab_1570_L	ORF1ab	1570	SRR15227375	18176	C	T	0,99959	2021-06-30	United States
ORF1ab_1898_F	ORF1ab	1898	SRR15227375	19160	C	T	0,999874	2021-06-30	United States
S_19_R	S	19	SRR15227375	21618	C	G	1	2021-06-30	United States
S_30_H	S	30	SRR15227375	21650	A	C	0,0645161	2021-06-30	United States
S_156_NA	S	156	SRR15227375	22028	G	-AGTTCA	1	2021-06-30	United States
S_452_R	S	452	SRR15227375	22917	T	G	0,999154	2021-06-30	United States
S_478_K	S	478	SRR15227375	22995	C	A	1	2021-06-30	United States
S_614_G	S	614	SRR15227375	23403	A	G	0,999547	2021-06-30	United States
S_681_R	S	681	SRR15227375	23604	C	G	1	2021-06-30	United States
S_950_N	S	950	SRR15227375	24410	G	A	0,997441	2021-06-30	United States
ORF3a_26_L	ORF3a	26	SRR15227375	25469	C	T	0,999782	2021-06-30	United States
M_82_T	M	82	SRR15227375	26767	T	C	0,997613	2021-06-30	United States
ORF7a_82_A	ORF7a	82	SRR15227375	27638	T	C	1	2021-06-30	United States
ORF7a_116_F	ORF7a	116	SRR15227375	27739	C	T	1	2021-06-30	United States
ORF7a_120_I	ORF7a	120	SRR15227375	27752	C	T	1	2021-06-30	United States
ORF8_118_NA	ORF8	118	SRR15227375	28247	A	-GATTTC	0,907549	2021-06-30	United States
ORF8_120_L	ORF8	120	SRR15227375	28253	C	A	0,974763	2021-06-30	United States
N_63_G	N	63	SRR15227375	28461	A	G	0,998243	2021-06-30	United States
N_203_M	N	203	SRR15227375	28881	G	T	1	2021-06-30	United States
N_377_Y	N	377	SRR15227375	29402	G	T	1	2021-06-30	United States
ORF1ab_1306_S	ORF1ab	1306	SRR15227378	4181	G	T	0,999878	2021-07-09	United States
ORF1ab_2046_L	ORF1ab	2046	SRR15227378	6402	C	T	0,999239	2021-07-09	United States
ORF1ab_2287_S	ORF1ab	2287	SRR15227378	7124	C	T	0,999331	2021-07-09	United States
ORF1ab_2930_L	ORF1ab	2930	SRR15227378	9053	G	T	0,99961	2021-07-09	United States
ORF1ab_3255_I	ORF1ab	3255	SRR15227378	10029	C	T	0,999726	2021-07-09	United States
ORF1ab_3646_A	ORF1ab	3646	SRR15227378	11201	A	G	0,999342	2021-07-09	United States
ORF1ab_314_L	ORF1ab	314	SRR15227378	14408	C	T	0,999392	2021-07-09	United States
ORF1ab_662_S	ORF1ab	662	SRR15227378	15451	G	A	0,999072	2021-07-09	United States
ORF1ab_1000_L	ORF1ab	1000	SRR15227378	16466	C	T	0,999908	2021-07-09	United States
ORF1ab_1918_V	ORF1ab	1918	SRR15227378	19220	C	T	0,999679	2021-07-09	United States
ORF1ab_2356_V	ORF1ab	2356	SRR15227378	20533	A	G	0,999927	2021-07-09	United States
S_19_R	S	19	SRR15227378	21618	C	G	1	2021-07-09	United States
S_156_NA	S	156	SRR15227378	22028	G	-AGTTCA	0,998201	2021-07-09	United States
S_452_R	S	452	SRR15227378	22917	T	G	0,999759	2021-07-09	United States
S_478_K	S	478	SRR15227378	22995	C	A	0,999512	2021-07-09	United States
S_614_G	S	614	SRR15227378	23403	A	G	0,999713	2021-07-09	United States
S_681_R	S	681	SRR15227378	23604	C	G	0,999566	2021-07-09	United States
S_950_N	S	950	SRR15227378	24410	G	A	0,993759	2021-07-09	United States
ORF3a_26_L	ORF3a	26	SRR15227378	25469	C	T	0,999281	2021-07-09	United States
ORF3a_239_Q	ORF3a	239	SRR15227378	26107	G	C	0,999831	2021-07-09	United States
M_82_T	M	82	SRR15227378	26767	T	C	0,999291	2021-07-09	United States
ORF7a_82_A	ORF7a	82	SRR15227378	27638	T	C	0,998937	2021-07-09	United States
ORF7a_120_I	ORF7a	120	SRR15227378	27752	C	T	0,999048	2021-07-09	United States
ORF7b_40_I	ORF7b	40	SRR15227378	27874	C	T	0,999215	2021-07-09	United States
ORF8_118_NA	ORF8	118	SRR15227378	28247	A	-GATTTC	0,901099	2021-07-09	United States
ORF8_120_L	ORF8	120	SRR15227378	28253	C	A	0,997294	2021-07-09	United States
N_3_Y	N	3	SRR15227378	28280	G	T	0,999413	2021-07-09	United States
N_63_G	N	63	SRR15227378	28461	A	G	0,999526	2021-07-09	United States
N_203_M	N	203	SRR15227378	28881	G	T	0,999686	2021-07-09	United States
N_215_C	N	215	SRR15227378	28916	G	T	0,998888	2021-07-09	United States
N_377_Y	N	377	SRR15227378	29402	G	T	1	2021-07-09	United States
ORF1ab_669_N	ORF1ab	669	SRR15227379	2272	G	C	0,999307	2021-07-08	United States
ORF1ab_1306_S	ORF1ab	1306	SRR15227379	4181	G	T	0,999639	2021-07-08	United States
ORF1ab_2046_L	ORF1ab	2046	SRR15227379	6402	C	T	0,999114	2021-07-08	United States
ORF1ab_2287_S	ORF1ab	2287	SRR15227379	7124	C	T	1	2021-07-08	United States
ORF1ab_2930_L	ORF1ab	2930	SRR15227379	9053	G	T	0,999796	2021-07-08	United States
ORF1ab_3255_I	ORF1ab	3255	SRR15227379	10029	C	T	1	2021-07-08	United States
ORF1ab_3646_A	ORF1ab	3646	SRR15227379	11201	A	G	0,995748	2021-07-08	United States
ORF1ab_314_L	ORF1ab	314	SRR15227379	14408	C	T	0,999385	2021-07-08	United States
ORF1ab_662_S	ORF1ab	662	SRR15227379	15451	G	A	0,999322	2021-07-08	United States
ORF1ab_1000_L	ORF1ab	1000	SRR15227379	16466	C	T	0,999577	2021-07-08	United States
ORF1ab_1918_V	ORF1ab	1918	SRR15227379	19220	C	T	0,999304	2021-07-08	United States
S_19_R	S	19	SRR15227379	21618	C	G	1	2021-07-08	United States
S_30_H	S	30	SRR15227379	21650	A	C	0,0837004	2021-07-08	United States
S_417_N	S	417	SRR15227379	22813	G	T	0,999464	2021-07-08	United States
S_452_R	S	452	SRR15227379	22917	T	G	1	2021-07-08	United States
S_478_K	S	478	SRR15227379	22995	C	A	1	2021-07-08	United States
S_614_G	S	614	SRR15227379	23403	A	G	0,999584	2021-07-08	United States
S_681_R	S	681	SRR15227379	23604	C	G	0,999177	2021-07-08	United States
S_950_N	S	950	SRR15227379	24410	G	A	0,999233	2021-07-08	United States
ORF3a_26_L	ORF3a	26	SRR15227379	25469	C	T	0,999886	2021-07-08	United States
ORF3a_53_F	ORF3a	53	SRR15227379	25549	C	T	1	2021-07-08	United States
M_29_F	M	29	SRR15227379	26607	C	T	0,999059	2021-07-08	United States
M_82_T	M	82	SRR15227379	26767	T	C	0,999722	2021-07-08	United States
ORF7b_40_I	ORF7b	40	SRR15227379	27874	C	T	0,999786	2021-07-08	United States
ORF8_118_NA	ORF8	118	SRR15227379	28247	A	-GATTTC	0,903978	2021-07-08	United States
ORF8_120_L	ORF8	120	SRR15227379	28253	C	A	0,99667	2021-07-08	United States
N_63_G	N	63	SRR15227379	28461	A	G	0,999329	2021-07-08	United States
N_203_M	N	203	SRR15227379	28881	G	T	1	2021-07-08	United States
N_215_C	N	215	SRR15227379	28916	G	T	1	2021-07-08	United States
N_377_Y	N	377	SRR15227379	29402	G	T	1	2021-07-08	United States
ORF1ab_309_L	ORF1ab	309	SRR15227380	1191	C	T	0,999535	2021-07-09	United States
ORF1ab_538_A	ORF1ab	538	SRR15227380	1877	T	G	0,994696	2021-07-09	United States
ORF1ab_1640_L	ORF1ab	1640	SRR15227380	5184	C	T	1	2021-07-09	United States
ORF1ab_1862_L	ORF1ab	1862	SRR15227380	5850	C	T	0,999551	2021-07-09	United States
ORF1ab_3209_V	ORF1ab	3209	SRR15227380	9891	C	T	1	2021-07-09	United States
ORF1ab_3603_NA	ORF1ab	3603	SRR15227380	11074	C	-T	0,0645219	2021-07-09	United States
ORF1ab_3718_A	ORF1ab	3718	SRR15227380	11418	T	C	0,99979	2021-07-09	United States
ORF1ab_314_L	ORF1ab	314	SRR15227380	14408	C	T	0,999887	2021-07-09	United States
ORF1ab_662_S	ORF1ab	662	SRR15227380	15451	G	A	0,999005	2021-07-09	United States
ORF1ab_1000_L	ORF1ab	1000	SRR15227380	16466	C	T	1	2021-07-09	United States
ORF1ab_1570_L	ORF1ab	1570	SRR15227380	18176	C	T	0,999428	2021-07-09	United States
ORF1ab_1898_F	ORF1ab	1898	SRR15227380	19160	C	T	0,999873	2021-07-09	United States
ORF1ab_2417_I	ORF1ab	2417	SRR15227380	20718	G	T	0,999645	2021-07-09	United States
S_19_R	S	19	SRR15227380	21618	C	G	1	2021-07-09	United States
S_30_H	S	30	SRR15227380	21650	A	C	0,0794702	2021-07-09	United States
S_36_NA	S	36	SRR15227380	21670	T	-TA	0,0700637	2021-07-09	United States
S_156_NA	S	156	SRR15227380	22028	G	-AGTTCA	0,994983	2021-07-09	United States
S_452_R	S	452	SRR15227380	22917	T	G	0,999552	2021-07-09	United States
S_478_K	S	478	SRR15227380	22995	C	A	1	2021-07-09	United States
S_614_G	S	614	SRR15227380	23403	A	G	0,999598	2021-07-09	United States
S_681_R	S	681	SRR15227380	23604	C	G	0,999633	2021-07-09	United States
S_950_N	S	950	SRR15227380	24410	G	A	0,997495	2021-07-09	United States
ORF3a_26_L	ORF3a	26	SRR15227380	25469	C	T	1	2021-07-09	United States
M_82_T	M	82	SRR15227380	26767	T	C	0,999765	2021-07-09	United States
ORF7a_116_F	ORF7a	116	SRR15227380	27739	C	T	1	2021-07-09	United States
ORF7a_120_I	ORF7a	120	SRR15227380	27752	C	T	1	2021-07-09	United States
ORF8_118_NA	ORF8	118	SRR15227380	28247	A	-GATTTC	0,895783	2021-07-09	United States
ORF8_120_L	ORF8	120	SRR15227380	28253	C	A	0,99409	2021-07-09	United States
N_63_G	N	63	SRR15227380	28461	A	G	0,999004	2021-07-09	United States
N_203_M	N	203	SRR15227380	28881	G	T	0,999088	2021-07-09	United States
N_377_Y	N	377	SRR15227380	29402	G	T	1	2021-07-09	United States
ORF1ab_999_I	ORF1ab	999	SRR15227381	3261	C	T	0,999858	2021-06-29	United States
ORF1ab_1001_I	ORF1ab	1001	SRR15227381	3267	C	T	0,999732	2021-06-29	United States
ORF1ab_1708_D	ORF1ab	1708	SRR15227381	5388	C	A	0,999672	2021-06-29	United States
ORF1ab_2230_T	ORF1ab	2230	SRR15227381	6954	T	C	1	2021-06-29	United States
ORF1ab_3674_NA	ORF1ab	3674	SRR15227381	11287	G	-TCTGGTTTT	0,613503	2021-06-29	United States
ORF1ab_3934_I	ORF1ab	3934	SRR15227381	12067	G	T	0,999321	2021-06-29	United States
ORF1ab_314_L	ORF1ab	314	SRR15227381	14408	C	T	0,999515	2021-06-29	United States
S_30_H	S	30	SRR15227381	21650	A	C	0,130435	2021-06-29	United States
S_68_NA	S	68	SRR15227381	21764	A	-TACATG	0,897866	2021-06-29	United States
S_143_NA	S	143	SRR15227381	21990	T	-TTA	0,807242	2021-06-29	United States
S_501_Y	S	501	SRR15227381	23063	A	T	1	2021-06-29	United States
S_570_D	S	570	SRR15227381	23271	C	A	0,99979	2021-06-29	United States
S_614_G	S	614	SRR15227381	23403	A	G	0,992917	2021-06-29	United States
S_681_H	S	681	SRR15227381	23604	C	A	0,999657	2021-06-29	United States
S_716_I	S	716	SRR15227381	23709	C	T	0,999657	2021-06-29	United States
S_982_A	S	982	SRR15227381	24506	T	G	0,999676	2021-06-29	United States
S_1118_H	S	1118	SRR15227381	24914	G	C	0,999838	2021-06-29	United States
ORF3a_100_C	ORF3a	100	SRR15227381	25690	G	T	0,994658	2021-06-29	United States
M_3_E	M	3	SRR15227381	26531	T	G	0,998867	2021-06-29	United States
M_98_S	M	98	SRR15227381	26814	G	T	0,0758579	2021-06-29	United States
ORF8_27_*	ORF8	27	SRR15227381	27972	C	T	0,999466	2021-06-29	United States
ORF8_52_I	ORF8	52	SRR15227381	28048	G	T	1	2021-06-29	United States
ORF8_73_C	ORF8	73	SRR15227381	28111	A	G	0,999806	2021-06-29	United States
N_3_H	N	3	SRR15227381	28280	G	C	0,999841	2021-06-29	United States
N_3_V	N	3	SRR15227381	28281	A	T	0,99976	2021-06-29	United States
N_3_E	N	3	SRR15227381	28282	T	A	0,999682	2021-06-29	United States
N_203_K	N	203	SRR15227381	28881	G	A	1	2021-06-29	United States
N_204_R	N	204	SRR15227381	28883	G	C	1	2021-06-29	United States
N_235_F	N	235	SRR15227381	28977	C	T	1	2021-06-29	United States
ORF1ab_1640_L	ORF1ab	1640	SRR15227382	5184	C	T	0,999417	2021-06-30	United States
ORF1ab_3209_V	ORF1ab	3209	SRR15227382	9891	C	T	0,999483	2021-06-30	United States
ORF1ab_3718_A	ORF1ab	3718	SRR15227382	11418	T	C	0,999901	2021-06-30	United States
ORF1ab_3750_I	ORF1ab	3750	SRR15227382	11514	C	T	0,999597	2021-06-30	United States
ORF1ab_314_L	ORF1ab	314	SRR15227382	14408	C	T	0,999744	2021-06-30	United States
ORF1ab_662_S	ORF1ab	662	SRR15227382	15451	G	A	0,999281	2021-06-30	United States
ORF1ab_1000_L	ORF1ab	1000	SRR15227382	16466	C	T	0,999702	2021-06-30	United States
S_19_R	S	19	SRR15227382	21618	C	G	1	2021-06-30	United States
S_30_H	S	30	SRR15227382	21650	A	C	0,064	2021-06-30	United States
S_156_NA	S	156	SRR15227382	22028	G	-AGTTCA	0,997291	2021-06-30	United States
S_222_V	S	222	SRR15227382	22227	C	T	0,999402	2021-06-30	United States
S_452_R	S	452	SRR15227382	22917	T	G	0,999734	2021-06-30	United States
S_478_K	S	478	SRR15227382	22995	C	A	0,999726	2021-06-30	United States
S_614_G	S	614	SRR15227382	23403	A	G	0,999881	2021-06-30	United States
S_681_R	S	681	SRR15227382	23604	C	G	0,999743	2021-06-30	United States
S_831_S	S	831	SRR15227382	24053	G	T	0,999841	2021-06-30	United States
S_950_N	S	950	SRR15227382	24410	G	A	0,992135	2021-06-30	United States
S_1264_L	S	1264	SRR15227382	25352	G	T	0,998825	2021-06-30	United States
ORF3a_26_L	ORF3a	26	SRR15227382	25469	C	T	1	2021-06-30	United States
M_82_T	M	82	SRR15227382	26767	T	C	0,999303	2021-06-30	United States
ORF6_48_N	ORF6	48	SRR15227382	27345	A	T	0,999779	2021-06-30	United States
ORF7a_82_A	ORF7a	82	SRR15227382	27638	T	C	1	2021-06-30	United States
ORF7a_89_I	ORF7a	89	SRR15227382	27659	G	T	0,998131	2021-06-30	United States
ORF7a_120_I	ORF7a	120	SRR15227382	27752	C	T	1	2021-06-30	United States
ORF8_118_NA	ORF8	118	SRR15227382	28247	A	-GATTTC	0,906877	2021-06-30	United States
ORF8_120_L	ORF8	120	SRR15227382	28253	C	A	0,998145	2021-06-30	United States
N_14_C	N	14	SRR15227382	28313	C	T	0,999371	2021-06-30	United States
N_63_G	N	63	SRR15227382	28461	A	G	0,999348	2021-06-30	United States
N_203_M	N	203	SRR15227382	28881	G	T	0,999306	2021-06-30	United States
N_377_Y	N	377	SRR15227382	29402	G	T	0,998182	2021-06-30	United States
ORF1ab_1306_S	ORF1ab	1306	SRR15227383	4181	G	T	0,999885	2021-07-07	United States
ORF1ab_2046_L	ORF1ab	2046	SRR15227383	6402	C	T	0,999243	2021-07-07	United States
ORF1ab_2287_S	ORF1ab	2287	SRR15227383	7124	C	T	1	2021-07-07	United States
ORF1ab_2930_L	ORF1ab	2930	SRR15227383	9053	G	T	0,999369	2021-07-07	United States
ORF1ab_3255_I	ORF1ab	3255	SRR15227383	10029	C	T	0,998534	2021-07-07	United States
ORF1ab_3571_V	ORF1ab	3571	SRR15227383	10977	C	T	0,999797	2021-07-07	United States
ORF1ab_3646_A	ORF1ab	3646	SRR15227383	11201	A	G	0,999687	2021-07-07	United States
ORF1ab_314_L	ORF1ab	314	SRR15227383	14408	C	T	0,999704	2021-07-07	United States
ORF1ab_662_S	ORF1ab	662	SRR15227383	15451	G	A	0,999173	2021-07-07	United States
ORF1ab_1000_L	ORF1ab	1000	SRR15227383	16466	C	T	0,999186	2021-07-07	United States
ORF1ab_1918_V	ORF1ab	1918	SRR15227383	19220	C	T	0,999915	2021-07-07	United States
S_19_R	S	19	SRR15227383	21618	C	G	1	2021-07-07	United States
S_30_H	S	30	SRR15227383	21650	A	C	0,0851064	2021-07-07	United States
S_156_NA	S	156	SRR15227383	22028	G	-AGTTCA	0,997396	2021-07-07	United States
S_452_R	S	452	SRR15227383	22917	T	G	0,998524	2021-07-07	United States
S_478_K	S	478	SRR15227383	22995	C	A	1	2021-07-07	United States
S_614_G	S	614	SRR15227383	23403	A	G	0,999463	2021-07-07	United States
S_661_D	S	661	SRR15227383	23545	G	T	0,999573	2021-07-07	United States
S_681_R	S	681	SRR15227383	23604	C	G	0,999757	2021-07-07	United States
S_950_N	S	950	SRR15227383	24410	G	A	0,998552	2021-07-07	United States
ORF3a_26_L	ORF3a	26	SRR15227383	25469	C	T	1	2021-07-07	United States
ORF3a_54_V	ORF3a	54	SRR15227383	25553	C	T	0,999532	2021-07-07	United States
M_82_T	M	82	SRR15227383	26767	T	C	0,999791	2021-07-07	United States
ORF7b_40_I	ORF7b	40	SRR15227383	27874	C	T	0,999584	2021-07-07	United States
ORF8_118_NA	ORF8	118	SRR15227383	28247	A	-GATTTC	0,819056	2021-07-07	United States
ORF8_120_L	ORF8	120	SRR15227383	28253	C	A	0,497124	2021-07-07	United States
N_63_G	N	63	SRR15227383	28461	A	G	0,999031	2021-07-07	United States
N_203_M	N	203	SRR15227383	28881	G	T	1	2021-07-07	United States
N_215_C	N	215	SRR15227383	28916	G	T	1	2021-07-07	United States
N_377_Y	N	377	SRR15227383	29402	G	T	1	2021-07-07	United States
ORF1ab_1306_S	ORF1ab	1306	SRR15227384	4181	G	T	0,99955	2021-07-08	United States
ORF1ab_2046_L	ORF1ab	2046	SRR15227384	6402	C	T	0,999252	2021-07-08	United States
ORF1ab_2287_S	ORF1ab	2287	SRR15227384	7124	C	T	0,999835	2021-07-08	United States
ORF1ab_2554_V	ORF1ab	2554	SRR15227384	7926	C	T	0,999707	2021-07-08	United States
ORF1ab_2930_L	ORF1ab	2930	SRR15227384	9053	G	T	0,999428	2021-07-08	United States
ORF1ab_3255_I	ORF1ab	3255	SRR15227384	10029	C	T	1	2021-07-08	United States
ORF1ab_3646_A	ORF1ab	3646	SRR15227384	11201	A	G	0,99958	2021-07-08	United States
ORF1ab_183_V	ORF1ab	183	SRR15227384	14014	T	G	0,99939	2021-07-08	United States
ORF1ab_314_L	ORF1ab	314	SRR15227384	14408	C	T	0,999892	2021-07-08	United States
ORF1ab_662_S	ORF1ab	662	SRR15227384	15451	G	A	0,999079	2021-07-08	United States
ORF1ab_1000_L	ORF1ab	1000	SRR15227384	16466	C	T	0,999881	2021-07-08	United States
ORF1ab_1918_V	ORF1ab	1918	SRR15227384	19220	C	T	0,999567	2021-07-08	United States
S_19_R	S	19	SRR15227384	21618	C	G	1	2021-07-08	United States
S_156_NA	S	156	SRR15227384	22028	G	-AGTTCA	0,999303	2021-07-08	United States
S_452_R	S	452	SRR15227384	22917	T	G	0,999652	2021-07-08	United States
S_478_K	S	478	SRR15227384	22995	C	A	0,999651	2021-07-08	United States
S_614_G	S	614	SRR15227384	23403	A	G	0,9999	2021-07-08	United States
S_681_R	S	681	SRR15227384	23604	C	G	0,999541	2021-07-08	United States
S_950_N	S	950	SRR15227384	24410	G	A	0,997226	2021-07-08	United States
S_1020_V	S	1020	SRR15227384	24621	C	T	0,999245	2021-07-08	United States
ORF3a_26_L	ORF3a	26	SRR15227384	25469	C	T	0,999366	2021-07-08	United States
M_82_T	M	82	SRR15227384	26767	T	C	0,999584	2021-07-08	United States
ORF7a_82_A	ORF7a	82	SRR15227384	27638	T	C	1	2021-07-08	United States
ORF7a_120_I	ORF7a	120	SRR15227384	27752	C	T	1	2021-07-08	United States
ORF7b_40_I	ORF7b	40	SRR15227384	27874	C	T	0,999824	2021-07-08	United States
ORF8_118_NA	ORF8	118	SRR15227384	28247	A	-GATTTC	0,894408	2021-07-08	United States
ORF8_120_L	ORF8	120	SRR15227384	28253	C	A	0,998575	2021-07-08	United States
N_63_G	N	63	SRR15227384	28461	A	G	0,999055	2021-07-08	United States
N_203_M	N	203	SRR15227384	28881	G	T	0,99896	2021-07-08	United States
N_215_C	N	215	SRR15227384	28916	G	T	0,998686	2021-07-08	United States
N_377_Y	N	377	SRR15227384	29402	G	T	0,999613	2021-07-08	United States
ORF1ab_541_V	ORF1ab	541	SRR15227385	1887	C	T	0,987854	2021-07-09	United States
ORF1ab_1306_S	ORF1ab	1306	SRR15227385	4181	G	T	0,999776	2021-07-09	United States
ORF1ab_2046_L	ORF1ab	2046	SRR15227385	6402	C	T	0,999718	2021-07-09	United States
ORF1ab_2287_S	ORF1ab	2287	SRR15227385	7124	C	T	1	2021-07-09	United States
ORF1ab_2930_L	ORF1ab	2930	SRR15227385	9053	G	T	0,999765	2021-07-09	United States
ORF1ab_3255_I	ORF1ab	3255	SRR15227385	10029	C	T	0,996721	2021-07-09	United States
ORF1ab_3646_A	ORF1ab	3646	SRR15227385	11201	A	G	0,999794	2021-07-09	United States
ORF1ab_314_L	ORF1ab	314	SRR15227385	14408	C	T	0,999837	2021-07-09	United States
ORF1ab_662_S	ORF1ab	662	SRR15227385	15451	G	A	0,998377	2021-07-09	United States
ORF1ab_1000_L	ORF1ab	1000	SRR15227385	16466	C	T	0,999348	2021-07-09	United States
ORF1ab_1918_V	ORF1ab	1918	SRR15227385	19220	C	T	0,999548	2021-07-09	United States
S_156_NA	S	156	SRR15227385	22028	G	-AGTTCA	1	2021-07-09	United States
S_452_R	S	452	SRR15227385	22917	T	G	0,972865	2021-07-09	United States
S_477_G	S	477	SRR15227385	22991	A	G	0,976828	2021-07-09	United States
S_478_K	S	478	SRR15227385	22995	C	A	0,965646	2021-07-09	United States
S_614_G	S	614	SRR15227385	23403	A	G	0,999878	2021-07-09	United States
S_681_R	S	681	SRR15227385	23604	C	G	1	2021-07-09	United States
S_950_N	S	950	SRR15227385	24410	G	A	0,99838	2021-07-09	United States
ORF3a_26_L	ORF3a	26	SRR15227385	25469	C	T	0,999661	2021-07-09	United States
ORF3a_239_Q	ORF3a	239	SRR15227385	26107	G	C	0,993562	2021-07-09	United States
M_82_T	M	82	SRR15227385	26767	T	C	0,999526	2021-07-09	United States
ORF7b_40_I	ORF7b	40	SRR15227385	27874	C	T	0,999603	2021-07-09	United States
ORF8_118_NA	ORF8	118	SRR15227385	28247	A	-GATTTC	0,902965	2021-07-09	United States
ORF8_120_L	ORF8	120	SRR15227385	28253	C	A	1	2021-07-09	United States
N_63_G	N	63	SRR15227385	28461	A	G	0,999513	2021-07-09	United States
N_203_M	N	203	SRR15227385	28881	G	T	1	2021-07-09	United States
N_215_C	N	215	SRR15227385	28916	G	T	1	2021-07-09	United States
N_377_Y	N	377	SRR15227385	29402	G	T	1	2021-07-09	United States
ORF1ab_265_I	ORF1ab	265	SRR15227386	1059	C	T	0,999364	2021-06-29	United States
ORF1ab_1281_Q	ORF1ab	1281	SRR15227386	4106	A	C	0,997981	2021-06-29	United States
ORF1ab_1771_T	ORF1ab	1771	SRR15227386	5577	T	C	0,996499	2021-06-29	United States
ORF1ab_1946_S	ORF1ab	1946	SRR15227386	6101	G	A	0,999668	2021-06-29	United States
ORF1ab_3057_A	ORF1ab	3057	SRR15227386	9435	T	C	1	2021-06-29	United States
ORF1ab_3201_P	ORF1ab	3201	SRR15227386	9867	T	C	1	2021-06-29	United States
ORF1ab_3674_NA	ORF1ab	3674	SRR15227386	11287	G	-TCTGGTTTT	0,631859	2021-06-29	United States
ORF1ab_3770_V	ORF1ab	3770	SRR15227386	11573	T	G	0,997044	2021-06-29	United States
ORF1ab_314_L	ORF1ab	314	SRR15227386	14408	C	T	0,999433	2021-06-29	United States
ORF1ab_1011_H	ORF1ab	1011	SRR15227386	16500	A	C	1	2021-06-29	United States
ORF1ab_1204_H	ORF1ab	1204	SRR15227386	17079	G	T	0,0551675	2021-06-29	United States
S_5_F	S	5	SRR15227386	21575	C	T	1	2021-06-29	United States
S_18_F	S	18	SRR15227386	21614	C	T	1	2021-06-29	United States
S_30_H	S	30	SRR15227386	21650	A	C	0,0672515	2021-06-29	United States
S_95_I	S	95	SRR15227386	21846	C	T	0,999433	2021-06-29	United States
S_253_G	S	253	SRR15227386	22320	A	G	0,999598	2021-06-29	United States
S_477_N	S	477	SRR15227386	22992	G	A	0,999261	2021-06-29	United States
S_614_G	S	614	SRR15227386	23403	A	G	0,999734	2021-06-29	United States
S_679_K	S	679	SRR15227386	23599	T	G	0,060213	2021-06-29	United States
S_957_R	S	957	SRR15227386	24432	A	G	0,999673	2021-06-29	United States
S_1231_I	S	1231	SRR15227386	25254	C	T	0,999917	2021-06-29	United States
ORF3a_42_L	ORF3a	42	SRR15227386	25517	C	T	0,999453	2021-06-29	United States
ORF3a_57_H	ORF3a	57	SRR15227386	25563	G	T	0,999741	2021-06-29	United States
E_9_I	E	9	SRR15227386	26270	C	T	0,990656	2021-06-29	United States
ORF7a_116_F	ORF7a	116	SRR15227386	27739	C	T	1	2021-06-29	United States
ORF8_11_I	ORF8	11	SRR15227386	27925	C	T	0,999407	2021-06-29	United States
N_13_L	N	13	SRR15227386	28311	C	T	0,999769	2021-06-29	United States
N_202_R	N	202	SRR15227386	28879	T	G	1	2021-06-29	United States
ORF1ab_664_T	ORF1ab	664	SRR15227387	2256	T	C	0,0575275	2021-07-08	United States
ORF1ab_1306_S	ORF1ab	1306	SRR15227387	4181	G	T	1	2021-07-08	United States
ORF1ab_2046_L	ORF1ab	2046	SRR15227387	6402	C	T	0,999778	2021-07-08	United States
ORF1ab_2287_S	ORF1ab	2287	SRR15227387	7124	C	T	1	2021-07-08	United States
ORF1ab_2354_S	ORF1ab	2354	SRR15227387	7326	T	C	0,11811	2021-07-08	United States
ORF1ab_2554_V	ORF1ab	2554	SRR15227387	7926	C	T	0,999699	2021-07-08	United States
ORF1ab_2930_L	ORF1ab	2930	SRR15227387	9053	G	T	1	2021-07-08	United States
ORF1ab_3001_T	ORF1ab	3001	SRR15227387	9267	G	C	0,0680101	2021-07-08	United States
ORF1ab_3255_I	ORF1ab	3255	SRR15227387	10029	C	T	1	2021-07-08	United States
ORF1ab_3646_A	ORF1ab	3646	SRR15227387	11201	A	G	0,9998	2021-07-08	United States
ORF1ab_183_V	ORF1ab	183	SRR15227387	14014	T	G	1	2021-07-08	United States
ORF1ab_313_S	ORF1ab	313	SRR15227387	14404	C	T	0,064986	2021-07-08	United States
ORF1ab_314_L	ORF1ab	314	SRR15227387	14408	C	T	0,999403	2021-07-08	United States
ORF1ab_662_S	ORF1ab	662	SRR15227387	15451	G	A	0,998981	2021-07-08	United States
ORF1ab_1000_L	ORF1ab	1000	SRR15227387	16466	C	T	1	2021-07-08	United States
ORF1ab_1918_V	ORF1ab	1918	SRR15227387	19220	C	T	1	2021-07-08	United States
ORF1ab_2172_NA	ORF1ab	2172	SRR15227387	19983	C	+T	0,08	2021-07-08	United States
S_156_NA	S	156	SRR15227387	22028	G	-AGTTCA	1	2021-07-08	United States
S_452_R	S	452	SRR15227387	22917	T	G	1	2021-07-08	United States
S_478_K	S	478	SRR15227387	22995	C	A	0,998454	2021-07-08	United States
S_614_G	S	614	SRR15227387	23403	A	G	0,999868	2021-07-08	United States
S_681_R	S	681	SRR15227387	23604	C	G	0,973595	2021-07-08	United States
S_950_N	S	950	SRR15227387	24410	G	A	0,999061	2021-07-08	United States
S_1020_V	S	1020	SRR15227387	24621	C	T	1	2021-07-08	United States
ORF3a_26_L	ORF3a	26	SRR15227387	25469	C	T	1	2021-07-08	United States
M_82_T	M	82	SRR15227387	26767	T	C	0,99956	2021-07-08	United States
ORF7b_40_I	ORF7b	40	SRR15227387	27874	C	T	0,999498	2021-07-08	United States
ORF8_118_NA	ORF8	118	SRR15227387	28247	A	-GATTTC	0,899139	2021-07-08	United States
ORF8_120_L	ORF8	120	SRR15227387	28253	C	A	0,996226	2021-07-08	United States
N_63_G	N	63	SRR15227387	28461	A	G	0,998881	2021-07-08	United States
N_203_M	N	203	SRR15227387	28881	G	T	1	2021-07-08	United States
N_215_C	N	215	SRR15227387	28916	G	T	1	2021-07-08	United States
N_377_Y	N	377	SRR15227387	29402	G	T	1	2021-07-08	United States
ORF1ab_1306_S	ORF1ab	1306	SRR15227388	4181	G	T	0,99983	2021-07-02	United States
ORF1ab_2046_L	ORF1ab	2046	SRR15227388	6402	C	T	0,999153	2021-07-02	United States
ORF1ab_2287_S	ORF1ab	2287	SRR15227388	7124	C	T	0,999592	2021-07-02	United States
ORF1ab_2930_L	ORF1ab	2930	SRR15227388	9053	G	T	0,999685	2021-07-02	United States
ORF1ab_3255_I	ORF1ab	3255	SRR15227388	10029	C	T	0,999516	2021-07-02	United States
ORF1ab_3646_A	ORF1ab	3646	SRR15227388	11201	A	G	0,999316	2021-07-02	United States
ORF1ab_314_L	ORF1ab	314	SRR15227388	14408	C	T	0,999741	2021-07-02	United States
ORF1ab_662_S	ORF1ab	662	SRR15227388	15451	G	A	0,998807	2021-07-02	United States
ORF1ab_1000_L	ORF1ab	1000	SRR15227388	16466	C	T	0,99982	2021-07-02	United States
ORF1ab_1257_V	ORF1ab	1257	SRR15227388	17236	A	G	0,999946	2021-07-02	United States
ORF1ab_1918_V	ORF1ab	1918	SRR15227388	19220	C	T	0,999505	2021-07-02	United States
S_19_R	S	19	SRR15227388	21618	C	G	1	2021-07-02	United States
S_156_NA	S	156	SRR15227388	22028	G	-AGTTCA	0,998077	2021-07-02	United States
S_452_R	S	452	SRR15227388	22917	T	G	1	2021-07-02	United States
S_478_K	S	478	SRR15227388	22995	C	A	0,999118	2021-07-02	United States
S_554_Q	S	554	SRR15227388	23222	G	C	0,999747	2021-07-02	United States
S_614_G	S	614	SRR15227388	23403	A	G	0,999666	2021-07-02	United States
S_681_R	S	681	SRR15227388	23604	C	G	0,999781	2021-07-02	United States
S_950_N	S	950	SRR15227388	24410	G	A	0,987755	2021-07-02	United States
ORF3a_26_L	ORF3a	26	SRR15227388	25469	C	T	0,99957	2021-07-02	United States
M_82_T	M	82	SRR15227388	26767	T	C	0,999651	2021-07-02	United States
ORF7a_82_A	ORF7a	82	SRR15227388	27638	T	C	0,999318	2021-07-02	United States
ORF7a_120_I	ORF7a	120	SRR15227388	27752	C	T	1	2021-07-02	United States
ORF7b_40_I	ORF7b	40	SRR15227388	27874	C	T	1	2021-07-02	United States
ORF8_118_NA	ORF8	118	SRR15227388	28247	A	-GATTTC	0,901442	2021-07-02	United States
ORF8_120_L	ORF8	120	SRR15227388	28253	C	A	0,993671	2021-07-02	United States
N_63_G	N	63	SRR15227388	28461	A	G	0,998767	2021-07-02	United States
N_151_L	N	151	SRR15227388	28725	C	T	0,999345	2021-07-02	United States
N_203_M	N	203	SRR15227388	28881	G	T	1	2021-07-02	United States
N_215_C	N	215	SRR15227388	28916	G	T	0,999334	2021-07-02	United States
N_377_Y	N	377	SRR15227388	29402	G	T	0,99921	2021-07-02	United States
ORF1ab_1079_I	ORF1ab	1079	SRR15227389	3501	C	T	0,060241	2021-07-09	United States
ORF1ab_1127_Y	ORF1ab	1127	SRR15227389	3644	G	T	0,998529	2021-07-09	United States
ORF1ab_1306_S	ORF1ab	1306	SRR15227389	4181	G	T	0,999822	2021-07-09	United States
ORF1ab_1786_L	ORF1ab	1786	SRR15227389	5622	C	T	0,999869	2021-07-09	United States
ORF1ab_2046_L	ORF1ab	2046	SRR15227389	6402	C	T	0,999307	2021-07-09	United States
ORF1ab_2287_S	ORF1ab	2287	SRR15227389	7124	C	T	1	2021-07-09	United States
ORF1ab_2930_L	ORF1ab	2930	SRR15227389	9053	G	T	1	2021-07-09	United States
ORF1ab_3255_I	ORF1ab	3255	SRR15227389	10029	C	T	1	2021-07-09	United States
ORF1ab_3646_A	ORF1ab	3646	SRR15227389	11201	A	G	0,99973	2021-07-09	United States
ORF1ab_3731_V	ORF1ab	3731	SRR15227389	11456	A	G	1	2021-07-09	United States
ORF1ab_314_L	ORF1ab	314	SRR15227389	14408	C	T	0,999353	2021-07-09	United States
ORF1ab_662_S	ORF1ab	662	SRR15227389	15451	G	A	0,999565	2021-07-09	United States
ORF1ab_1000_L	ORF1ab	1000	SRR15227389	16466	C	T	1	2021-07-09	United States
ORF1ab_1550_Y	ORF1ab	1550	SRR15227389	18115	C	T	0,999676	2021-07-09	United States
ORF1ab_1918_V	ORF1ab	1918	SRR15227389	19220	C	T	0,999449	2021-07-09	United States
ORF1ab_2400_*	ORF1ab	2400	SRR15227389	20665	C	T	0,0783208	2021-07-09	United States
S_19_R	S	19	SRR15227389	21618	C	G	1	2021-07-09	United States
S_30_H	S	30	SRR15227389	21650	A	C	0,0895522	2021-07-09	United States
S_156_NA	S	156	SRR15227389	22028	G	-AGTTCA	0,998305	2021-07-09	United States
S_452_R	S	452	SRR15227389	22917	T	G	1	2021-07-09	United States
S_478_K	S	478	SRR15227389	22995	C	A	0,998656	2021-07-09	United States
S_614_G	S	614	SRR15227389	23403	A	G	0,999675	2021-07-09	United States
S_681_R	S	681	SRR15227389	23604	C	G	0,999788	2021-07-09	United States
S_950_N	S	950	SRR15227389	24410	G	A	0,998992	2021-07-09	United States
ORF3a_26_L	ORF3a	26	SRR15227389	25469	C	T	0,999878	2021-07-09	United States
M_82_T	M	82	SRR15227389	26767	T	C	0,999612	2021-07-09	United States
ORF7b_40_I	ORF7b	40	SRR15227389	27874	C	T	0,991147	2021-07-09	United States
ORF8_118_NA	ORF8	118	SRR15227389	28247	A	-GATTTC	0,889704	2021-07-09	United States
ORF8_120_L	ORF8	120	SRR15227389	28253	C	A	0,904459	2021-07-09	United States
N_63_G	N	63	SRR15227389	28461	A	G	0,998918	2021-07-09	United States
N_203_M	N	203	SRR15227389	28881	G	T	1	2021-07-09	United States
N_377_Y	N	377	SRR15227389	29402	G	T	0,999188	2021-07-09	United States
ORF1ab_309_L	ORF1ab	309	SRR15227390	1191	C	T	0,999768	2021-07-09	United States
ORF1ab_538_A	ORF1ab	538	SRR15227390	1877	T	G	0,994446	2021-07-09	United States
ORF1ab_1640_L	ORF1ab	1640	SRR15227390	5184	C	T	0,998466	2021-07-09	United States
ORF1ab_3209_V	ORF1ab	3209	SRR15227390	9891	C	T	1	2021-07-09	United States
ORF1ab_3610_NA	ORF1ab	3610	SRR15227390	11095	C	+T	0,0661793	2021-07-09	United States
ORF1ab_3718_A	ORF1ab	3718	SRR15227390	11418	T	C	0,99984	2021-07-09	United States
ORF1ab_314_L	ORF1ab	314	SRR15227390	14408	C	T	0,999866	2021-07-09	United States
ORF1ab_662_S	ORF1ab	662	SRR15227390	15451	G	A	0,998379	2021-07-09	United States
ORF1ab_1000_L	ORF1ab	1000	SRR15227390	16466	C	T	0,997483	2021-07-09	United States
ORF1ab_1570_L	ORF1ab	1570	SRR15227390	18176	C	T	0,999532	2021-07-09	United States
ORF1ab_1670_L	ORF1ab	1670	SRR15227390	18475	T	C	0,0530686	2021-07-09	United States
ORF1ab_1898_F	ORF1ab	1898	SRR15227390	19160	C	T	0,999717	2021-07-09	United States
ORF1ab_2183_Y	ORF1ab	2183	SRR15227390	20014	G	T	1	2021-07-09	United States
ORF1ab_2333_G	ORF1ab	2333	SRR15227390	20465	A	G	0,0546875	2021-07-09	United States
ORF1ab_2417_I	ORF1ab	2417	SRR15227390	20718	G	T	0,999814	2021-07-09	United States
S_19_R	S	19	SRR15227390	21618	C	G	1	2021-07-09	United States
S_30_H	S	30	SRR15227390	21650	A	C	0,0582011	2021-07-09	United States
S_156_NA	S	156	SRR15227390	22028	G	-AGTTCA	0,995	2021-07-09	United States
S_452_R	S	452	SRR15227390	22917	T	G	1	2021-07-09	United States
S_478_K	S	478	SRR15227390	22995	C	A	1	2021-07-09	United States
S_614_G	S	614	SRR15227390	23403	A	G	0,999633	2021-07-09	United States
S_681_R	S	681	SRR15227390	23604	C	G	0,999805	2021-07-09	United States
S_950_N	S	950	SRR15227390	24410	G	A	0,999236	2021-07-09	United States
ORF3a_26_L	ORF3a	26	SRR15227390	25469	C	T	0,999879	2021-07-09	United States
M_82_T	M	82	SRR15227390	26767	T	C	0,999821	2021-07-09	United States
ORF7b_33_V	ORF7b	33	SRR15227390	27853	A	T	1	2021-07-09	United States
ORF8_118_NA	ORF8	118	SRR15227390	28247	A	-GATTTC	0,896549	2021-07-09	United States
ORF8_120_L	ORF8	120	SRR15227390	28253	C	A	0,992701	2021-07-09	United States
N_16_M	N	16	SRR15227390	28320	C	T	0,154988	2021-07-09	United States
N_63_G	N	63	SRR15227390	28461	A	G	0,998825	2021-07-09	United States
N_203_M	N	203	SRR15227390	28881	G	T	1	2021-07-09	United States
N_377_Y	N	377	SRR15227390	29402	G	T	0,988456	2021-07-09	United States
ORF1ab_1001_I	ORF1ab	1001	SRR15227391	3267	C	T	1	2021-07-01	United States
ORF1ab_1639_N	ORF1ab	1639	SRR15227391	5180	G	A	0,995338	2021-07-01	United States
ORF1ab_1708_D	ORF1ab	1708	SRR15227391	5388	C	A	1	2021-07-01	United States
ORF1ab_2230_T	ORF1ab	2230	SRR15227391	6954	T	C	1	2021-07-01	United States
ORF1ab_2424_I	ORF1ab	2424	SRR15227391	7536	C	T	0,115349	2021-07-01	United States
ORF1ab_3674_NA	ORF1ab	3674	SRR15227391	11287	G	-TCTGGTTTT	0,605526	2021-07-01	United States
ORF1ab_3804_L	ORF1ab	3804	SRR15227391	11675	T	C	0,0820957	2021-07-01	United States
ORF1ab_3966_R	ORF1ab	3966	SRR15227391	12162	A	G	0,999697	2021-07-01	United States
ORF1ab_314_L	ORF1ab	314	SRR15227391	14408	C	T	0,999799	2021-07-01	United States
ORF1ab_337_S	ORF1ab	337	SRR15227391	14477	A	C	0,0668878	2021-07-01	United States
ORF1ab_663_L	ORF1ab	663	SRR15227391	15455	C	T	0,0555324	2021-07-01	United States
ORF1ab_1383_R	ORF1ab	1383	SRR15227391	17615	A	G	0,999214	2021-07-01	United States
ORF1ab_1747_I	ORF1ab	1747	SRR15227391	18707	C	T	0,0584972	2021-07-01	United States
ORF1ab_2557_R	ORF1ab	2557	SRR15227391	21137	A	G	1	2021-07-01	United States
S_68_NA	S	68	SRR15227391	21764	A	-TACATG	0,935652	2021-07-01	United States
S_143_NA	S	143	SRR15227391	21990	T	-TTA	0,833088	2021-07-01	United States
S_501_Y	S	501	SRR15227391	23063	A	T	1	2021-07-01	United States
S_515_L	S	515	SRR15227391	23105	T	C	0,12766	2021-07-01	United States
S_570_D	S	570	SRR15227391	23271	C	A	0,999908	2021-07-01	United States
S_614_G	S	614	SRR15227391	23403	A	G	0,999713	2021-07-01	United States
S_681_H	S	681	SRR15227391	23604	C	A	0,999738	2021-07-01	United States
S_716_I	S	716	SRR15227391	23709	C	T	0,999736	2021-07-01	United States
S_982_A	S	982	SRR15227391	24506	T	G	1	2021-07-01	United States
S_1117_I	S	1117	SRR15227391	24912	C	T	0,0529095	2021-07-01	United States
S_1118_H	S	1118	SRR15227391	24914	G	C	0,999696	2021-07-01	United States
S_1191_N	S	1191	SRR15227391	25135	G	T	1	2021-07-01	United States
ORF3a_60_F	ORF3a	60	SRR15227391	25571	C	T	0,99968	2021-07-01	United States
ORF3a_147_F	ORF3a	147	SRR15227391	25831	C	T	0,0516129	2021-07-01	United States
ORF8_27_*	ORF8	27	SRR15227391	27972	C	T	1	2021-07-01	United States
ORF8_52_I	ORF8	52	SRR15227391	28048	G	T	0,999268	2021-07-01	United States
ORF8_73_C	ORF8	73	SRR15227391	28111	A	G	0,999746	2021-07-01	United States
N_3_H	N	3	SRR15227391	28280	G	C	1	2021-07-01	United States
N_3_V	N	3	SRR15227391	28281	A	T	1	2021-07-01	United States
N_3_E	N	3	SRR15227391	28282	T	A	0,999672	2021-07-01	United States
N_203_K	N	203	SRR15227391	28881	G	A	1	2021-07-01	United States
N_204_R	N	204	SRR15227391	28883	G	C	1	2021-07-01	United States
N_232_G	N	232	SRR15227391	28967	A	G	1	2021-07-01	United States
N_235_F	N	235	SRR15227391	28977	C	T	1	2021-07-01	United States
N_300_Y	N	300	SRR15227391	29171	C	T	0,999775	2021-07-01	United States
ORF1ab_1640_L	ORF1ab	1640	SRR15227393	5184	C	T	0,999668	2021-07-06	United States
ORF1ab_3209_V	ORF1ab	3209	SRR15227393	9891	C	T	0,999725	2021-07-06	United States
ORF1ab_3718_A	ORF1ab	3718	SRR15227393	11418	T	C	0,999323	2021-07-06	United States
ORF1ab_3750_I	ORF1ab	3750	SRR15227393	11514	C	T	0,999897	2021-07-06	United States
ORF1ab_314_L	ORF1ab	314	SRR15227393	14408	C	T	0,99985	2021-07-06	United States
ORF1ab_662_S	ORF1ab	662	SRR15227393	15451	G	A	0,999418	2021-07-06	United States
ORF1ab_1000_L	ORF1ab	1000	SRR15227393	16466	C	T	0,999734	2021-07-06	United States
S_19_R	S	19	SRR15227393	21618	C	G	1	2021-07-06	United States
S_156_NA	S	156	SRR15227393	22028	G	-AGTTCA	0,99742	2021-07-06	United States
S_222_V	S	222	SRR15227393	22227	C	T	1	2021-07-06	United States
S_452_R	S	452	SRR15227393	22917	T	G	0,998878	2021-07-06	United States
S_478_K	S	478	SRR15227393	22995	C	A	0,999236	2021-07-06	United States
S_614_G	S	614	SRR15227393	23403	A	G	0,999718	2021-07-06	United States
S_681_R	S	681	SRR15227393	23604	C	G	0,999852	2021-07-06	United States
S_950_N	S	950	SRR15227393	24410	G	A	0,993916	2021-07-06	United States
ORF3a_26_L	ORF3a	26	SRR15227393	25469	C	T	0,99983	2021-07-06	United States
ORF3a_224_C	ORF3a	224	SRR15227393	26062	G	T	0,999088	2021-07-06	United States
M_82_T	M	82	SRR15227393	26767	T	C	0,999731	2021-07-06	United States
M_197_N	M	197	SRR15227393	27112	G	A	0,999606	2021-07-06	United States
ORF7a_82_A	ORF7a	82	SRR15227393	27638	T	C	1	2021-07-06	United States
ORF7a_120_I	ORF7a	120	SRR15227393	27752	C	T	1	2021-07-06	United States
ORF8_118_NA	ORF8	118	SRR15227393	28247	A	-GATTTC	0,91124	2021-07-06	United States
ORF8_120_L	ORF8	120	SRR15227393	28253	C	A	0,998043	2021-07-06	United States
N_63_G	N	63	SRR15227393	28461	A	G	0,999211	2021-07-06	United States
N_203_M	N	203	SRR15227393	28881	G	T	0,999502	2021-07-06	United States
N_377_Y	N	377	SRR15227393	29402	G	T	0,998908	2021-07-06	United States
ORF1ab_81_NA	ORF1ab	81	SRR15227394	508	T	-GGTCATGTTATG	0,679731	2021-06-29	United States
ORF1ab_318_L	ORF1ab	318	SRR15227394	1218	C	T	0,0654947	2021-06-29	United States
ORF1ab_464_A	ORF1ab	464	SRR15227394	1656	T	C	0,0500046	2021-06-29	United States
ORF1ab_919_Y	ORF1ab	919	SRR15227394	3020	C	T	1	2021-06-29	United States
ORF1ab_944_L	ORF1ab	944	SRR15227394	3096	C	T	0,0511848	2021-06-29	United States
ORF1ab_1141_Y	ORF1ab	1141	SRR15227394	3686	C	T	0,135755	2021-06-29	United States
ORF1ab_1640_L	ORF1ab	1640	SRR15227394	5184	C	T	1	2021-06-29	United States
ORF1ab_1692_S	ORF1ab	1692	SRR15227394	5339	C	T	0,0708341	2021-06-29	United States
ORF1ab_3209_V	ORF1ab	3209	SRR15227394	9891	C	T	0,998168	2021-06-29	United States
ORF1ab_3260_T	ORF1ab	3260	SRR15227394	10043	G	A	0,109959	2021-06-29	United States
ORF1ab_3718_A	ORF1ab	3718	SRR15227394	11418	T	C	1	2021-06-29	United States
ORF1ab_3750_I	ORF1ab	3750	SRR15227394	11514	C	T	0,999197	2021-06-29	United States
ORF1ab_4247_V	ORF1ab	4247	SRR15227394	13005	C	T	0,999288	2021-06-29	United States
ORF1ab_314_L	ORF1ab	314	SRR15227394	14408	C	T	0,999789	2021-06-29	United States
ORF1ab_374_S	ORF1ab	374	SRR15227394	14587	G	T	0,512843	2021-06-29	United States
ORF1ab_662_S	ORF1ab	662	SRR15227394	15451	G	A	0,999063	2021-06-29	United States
ORF1ab_1000_L	ORF1ab	1000	SRR15227394	16466	C	T	1	2021-06-29	United States
ORF1ab_1443_V	ORF1ab	1443	SRR15227394	17795	C	T	0,0563018	2021-06-29	United States
S_19_R	S	19	SRR15227394	21618	C	G	1	2021-06-29	United States
S_30_H	S	30	SRR15227394	21650	A	C	0,05	2021-06-29	United States
S_156_NA	S	156	SRR15227394	22028	G	-AGTTCA	0,995601	2021-06-29	United States
S_222_V	S	222	SRR15227394	22227	C	T	1	2021-06-29	United States
S_452_R	S	452	SRR15227394	22917	T	G	1	2021-06-29	United States
S_478_K	S	478	SRR15227394	22995	C	A	1	2021-06-29	United States
S_614_G	S	614	SRR15227394	23403	A	G	0,999673	2021-06-29	United States
S_681_R	S	681	SRR15227394	23604	C	G	0,999413	2021-06-29	United States
S_950_N	S	950	SRR15227394	24410	G	A	0,998148	2021-06-29	United States
S_958_V	S	958	SRR15227394	24435	C	T	0,0881029	2021-06-29	United States
S_1123_F	S	1123	SRR15227394	24930	C	T	0,151947	2021-06-29	United States
ORF3a_26_L	ORF3a	26	SRR15227394	25469	C	T	0,999887	2021-06-29	United States
ORF3a_224_C	ORF3a	224	SRR15227394	26062	G	T	1	2021-06-29	United States
M_82_T	M	82	SRR15227394	26767	T	C	0,999917	2021-06-29	United States
M_197_N	M	197	SRR15227394	27112	G	A	1	2021-06-29	United States
ORF8_118_NA	ORF8	118	SRR15227394	28247	A	-GATTTC	0,900675	2021-06-29	United States
ORF8_120_L	ORF8	120	SRR15227394	28253	C	A	0,989468	2021-06-29	United States
N_63_G	N	63	SRR15227394	28461	A	G	0,998738	2021-06-29	United States
N_131_K	N	131	SRR15227394	28665	T	A	0,0696629	2021-06-29	United States
N_203_M	N	203	SRR15227394	28881	G	T	1	2021-06-29	United States
N_377_Y	N	377	SRR15227394	29402	G	T	1	2021-06-29	United States
ORF1ab_1188_L	ORF1ab	1188	SRR15227395	3828	C	T	1	2021-07-08	United States
ORF1ab_1795_Q	ORF1ab	1795	SRR15227395	5648	A	C	0,984401	2021-07-08	United States
ORF1ab_2249_V	ORF1ab	2249	SRR15227395	7011	C	T	0,055409	2021-07-08	United States
ORF1ab_2914_F	ORF1ab	2914	SRR15227395	9005	G	T	0,0553883	2021-07-08	United States
ORF1ab_3674_NA	ORF1ab	3674	SRR15227395	11287	G	-TCTGGTTTT	0,633401	2021-07-08	United States
ORF1ab_314_L	ORF1ab	314	SRR15227395	14408	C	T	0,999359	2021-07-08	United States
ORF1ab_1078_C	ORF1ab	1078	SRR15227395	16699	C	T	0,059633	2021-07-08	United States
ORF1ab_1264_D	ORF1ab	1264	SRR15227395	17259	G	T	0,999861	2021-07-08	United States
ORF1ab_1637_I	ORF1ab	1637	SRR15227395	18377	C	T	0,0521845	2021-07-08	United States
ORF1ab_2222_V	ORF1ab	2222	SRR15227395	20132	C	T	0,0814815	2021-07-08	United States
S_18_F	S	18	SRR15227395	21614	C	T	1	2021-07-08	United States
S_20_N	S	20	SRR15227395	21621	C	A	0,992366	2021-07-08	United States
S_26_S	S	26	SRR15227395	21638	C	T	1	2021-07-08	United States
S_30_H	S	30	SRR15227395	21650	A	C	0,10241	2021-07-08	United States
S_138_Y	S	138	SRR15227395	21974	G	T	0,998268	2021-07-08	United States
S_417_T	S	417	SRR15227395	22812	A	C	0,999662	2021-07-08	United States
S_484_K	S	484	SRR15227395	23012	G	A	1	2021-07-08	United States
S_501_Y	S	501	SRR15227395	23063	A	T	1	2021-07-08	United States
S_614_G	S	614	SRR15227395	23403	A	G	0,999484	2021-07-08	United States
S_655_Y	S	655	SRR15227395	23525	C	T	1	2021-07-08	United States
S_1027_I	S	1027	SRR15227395	24642	C	T	0,984855	2021-07-08	United States
S_1176_F	S	1176	SRR15227395	25088	G	T	0,969031	2021-07-08	United States
ORF3a_253_P	ORF3a	253	SRR15227395	26149	T	C	0,987288	2021-07-08	United States
ORF8_54_L	ORF8	54	SRR15227395	28054	C	T	1	2021-07-08	United States
ORF8_92_K	ORF8	92	SRR15227395	28167	G	A	0,999423	2021-07-08	United States
N_80_R	N	80	SRR15227395	28512	C	G	1	2021-07-08	United States
N_202_C	N	202	SRR15227395	28877	A	T	0,993939	2021-07-08	United States
N_202_T	N	202	SRR15227395	28878	G	C	0,994318	2021-07-08	United States
N_203_K	N	203	SRR15227395	28881	G	A	0,994048	2021-07-08	United States
N_204_R	N	204	SRR15227395	28883	G	C	0,99422	2021-07-08	United States
ORF1ab_1306_S	ORF1ab	1306	SRR15227396	4181	G	T	0,999587	2021-07-01	United States
ORF1ab_2046_L	ORF1ab	2046	SRR15227396	6402	C	T	0,999759	2021-07-01	United States
ORF1ab_2287_S	ORF1ab	2287	SRR15227396	7124	C	T	1	2021-07-01	United States
ORF1ab_2930_L	ORF1ab	2930	SRR15227396	9053	G	T	0,99937	2021-07-01	United States
ORF1ab_3255_I	ORF1ab	3255	SRR15227396	10029	C	T	1	2021-07-01	United States
ORF1ab_3646_A	ORF1ab	3646	SRR15227396	11201	A	G	0,999823	2021-07-01	United States
ORF1ab_314_L	ORF1ab	314	SRR15227396	14408	C	T	0,999692	2021-07-01	United States
ORF1ab_662_S	ORF1ab	662	SRR15227396	15451	G	A	0,998993	2021-07-01	United States
ORF1ab_1000_L	ORF1ab	1000	SRR15227396	16466	C	T	1	2021-07-01	United States
ORF1ab_1257_V	ORF1ab	1257	SRR15227396	17236	A	G	0,999894	2021-07-01	United States
ORF1ab_1918_V	ORF1ab	1918	SRR15227396	19220	C	T	0,999394	2021-07-01	United States
S_5_F	S	5	SRR15227396	21575	C	T	0,0811594	2021-07-01	United States
S_19_R	S	19	SRR15227396	21618	C	G	1	2021-07-01	United States
S_30_H	S	30	SRR15227396	21650	A	C	0,104167	2021-07-01	United States
S_156_NA	S	156	SRR15227396	22028	G	-AGTTCA	0,995876	2021-07-01	United States
S_452_R	S	452	SRR15227396	22917	T	G	0,998649	2021-07-01	United States
S_478_K	S	478	SRR15227396	22995	C	A	1	2021-07-01	United States
S_614_G	S	614	SRR15227396	23403	A	G	0,999657	2021-07-01	United States
S_681_R	S	681	SRR15227396	23604	C	G	0,990063	2021-07-01	United States
S_950_N	S	950	SRR15227396	24410	G	A	0,996788	2021-07-01	United States
ORF3a_26_L	ORF3a	26	SRR15227396	25469	C	T	0,99989	2021-07-01	United States
M_82_T	M	82	SRR15227396	26767	T	C	0,999758	2021-07-01	United States
ORF7b_40_I	ORF7b	40	SRR15227396	27874	C	T	0,999758	2021-07-01	United States
ORF8_118_NA	ORF8	118	SRR15227396	28247	A	-GATTTC	0,899364	2021-07-01	United States
ORF8_120_L	ORF8	120	SRR15227396	28253	C	A	0,990642	2021-07-01	United States
N_63_G	N	63	SRR15227396	28461	A	G	0,996235	2021-07-01	United States
N_203_M	N	203	SRR15227396	28881	G	T	0,996359	2021-07-01	United States
N_215_C	N	215	SRR15227396	28916	G	T	1	2021-07-01	United States
N_377_Y	N	377	SRR15227396	29402	G	T	1	2021-07-01	United States
ORF1ab_1306_S	ORF1ab	1306	SRR15227397	4181	G	T	0,999655	2021-07-02	United States
ORF1ab_2046_L	ORF1ab	2046	SRR15227397	6402	C	T	0,999192	2021-07-02	United States
ORF1ab_2287_S	ORF1ab	2287	SRR15227397	7124	C	T	0,999701	2021-07-02	United States
ORF1ab_2930_L	ORF1ab	2930	SRR15227397	9053	G	T	0,999903	2021-07-02	United States
ORF1ab_3255_I	ORF1ab	3255	SRR15227397	10029	C	T	1	2021-07-02	United States
ORF1ab_3646_A	ORF1ab	3646	SRR15227397	11201	A	G	0,999338	2021-07-02	United States
ORF1ab_314_L	ORF1ab	314	SRR15227397	14408	C	T	0,999783	2021-07-02	United States
ORF1ab_662_S	ORF1ab	662	SRR15227397	15451	G	A	0,999423	2021-07-02	United States
ORF1ab_1000_L	ORF1ab	1000	SRR15227397	16466	C	T	0,999387	2021-07-02	United States
ORF1ab_1257_V	ORF1ab	1257	SRR15227397	17236	A	G	0,99977	2021-07-02	United States
ORF1ab_1918_V	ORF1ab	1918	SRR15227397	19220	C	T	0,999753	2021-07-02	United States
S_19_R	S	19	SRR15227397	21618	C	G	1	2021-07-02	United States
S_30_H	S	30	SRR15227397	21650	A	C	0,0504103	2021-07-02	United States
S_142_D	S	142	SRR15227397	21987	G	A	0,61745	2021-07-02	United States
S_156_NA	S	156	SRR15227397	22028	G	-AGTTCA	0,994565	2021-07-02	United States
S_452_R	S	452	SRR15227397	22917	T	G	0,999731	2021-07-02	United States
S_478_K	S	478	SRR15227397	22995	C	A	1	2021-07-02	United States
S_614_G	S	614	SRR15227397	23403	A	G	0,999458	2021-07-02	United States
S_681_R	S	681	SRR15227397	23604	C	G	0,999294	2021-07-02	United States
S_950_N	S	950	SRR15227397	24410	G	A	0,993323	2021-07-02	United States
ORF3a_26_L	ORF3a	26	SRR15227397	25469	C	T	0,999673	2021-07-02	United States
M_82_T	M	82	SRR15227397	26767	T	C	0,999565	2021-07-02	United States
ORF7a_82_A	ORF7a	82	SRR15227397	27638	T	C	1	2021-07-02	United States
ORF7a_120_I	ORF7a	120	SRR15227397	27752	C	T	1	2021-07-02	United States
ORF7b_40_I	ORF7b	40	SRR15227397	27874	C	T	0,999747	2021-07-02	United States
ORF8_118_NA	ORF8	118	SRR15227397	28247	A	-GATTTC	0,906968	2021-07-02	United States
ORF8_120_L	ORF8	120	SRR15227397	28253	C	A	0,989011	2021-07-02	United States
N_63_G	N	63	SRR15227397	28461	A	G	0,999136	2021-07-02	United States
N_203_M	N	203	SRR15227397	28881	G	T	1	2021-07-02	United States
N_215_C	N	215	SRR15227397	28916	G	T	1	2021-07-02	United States
N_377_Y	N	377	SRR15227397	29402	G	T	0,999663	2021-07-02	United States
ORF1ab_541_V	ORF1ab	541	SRR15227399	1887	C	T	0,988904	2021-07-08	United States
ORF1ab_1306_S	ORF1ab	1306	SRR15227399	4181	G	T	0,999876	2021-07-08	United States
ORF1ab_2046_L	ORF1ab	2046	SRR15227399	6402	C	T	0,999043	2021-07-08	United States
ORF1ab_2287_S	ORF1ab	2287	SRR15227399	7124	C	T	0,998299	2021-07-08	United States
ORF1ab_2930_L	ORF1ab	2930	SRR15227399	9053	G	T	0,99948	2021-07-08	United States
ORF1ab_3255_I	ORF1ab	3255	SRR15227399	10029	C	T	1	2021-07-08	United States
ORF1ab_3646_A	ORF1ab	3646	SRR15227399	11201	A	G	0,999882	2021-07-08	United States
ORF1ab_314_L	ORF1ab	314	SRR15227399	14408	C	T	0,999908	2021-07-08	United States
ORF1ab_662_S	ORF1ab	662	SRR15227399	15451	G	A	0,998498	2021-07-08	United States
ORF1ab_1000_L	ORF1ab	1000	SRR15227399	16466	C	T	0,999592	2021-07-08	United States
ORF1ab_1918_V	ORF1ab	1918	SRR15227399	19220	C	T	0,999364	2021-07-08	United States
S_19_R	S	19	SRR15227399	21618	C	G	1	2021-07-08	United States
S_30_H	S	30	SRR15227399	21650	A	C	0,10274	2021-07-08	United States
S_156_NA	S	156	SRR15227399	22028	G	-AGTTCA	1	2021-07-08	United States
S_174_S	S	174	SRR15227399	22082	C	T	0,0600316	2021-07-08	United States
S_452_R	S	452	SRR15227399	22917	T	G	1	2021-07-08	United States
S_477_G	S	477	SRR15227399	22991	A	G	0,99872	2021-07-08	United States
S_478_K	S	478	SRR15227399	22995	C	A	0,998686	2021-07-08	United States
S_614_G	S	614	SRR15227399	23403	A	G	0,999677	2021-07-08	United States
S_681_R	S	681	SRR15227399	23604	C	G	0,99944	2021-07-08	United States
S_950_N	S	950	SRR15227399	24410	G	A	0,998658	2021-07-08	United States
ORF3a_26_L	ORF3a	26	SRR15227399	25469	C	T	0,999737	2021-07-08	United States
ORF3a_109_H	ORF3a	109	SRR15227399	25717	T	C	0,845363	2021-07-08	United States
ORF3a_239_Q	ORF3a	239	SRR15227399	26107	G	C	1	2021-07-08	United States
M_82_T	M	82	SRR15227399	26767	T	C	0,999862	2021-07-08	United States
ORF7b_40_I	ORF7b	40	SRR15227399	27874	C	T	0,999302	2021-07-08	United States
ORF8_118_NA	ORF8	118	SRR15227399	28247	A	-GATTTC	0,893547	2021-07-08	United States
ORF8_120_L	ORF8	120	SRR15227399	28253	C	A	0,998134	2021-07-08	United States
N_63_G	N	63	SRR15227399	28461	A	G	0,999654	2021-07-08	United States
N_203_M	N	203	SRR15227399	28881	G	T	1	2021-07-08	United States
N_215_C	N	215	SRR15227399	28916	G	T	1	2021-07-08	United States
N_377_Y	N	377	SRR15227399	29402	G	T	1	2021-07-08	United States
ORF1ab_1306_S	ORF1ab	1306	SRR15227400	4181	G	T	0,999754	2021-07-08	United States
ORF1ab_2046_L	ORF1ab	2046	SRR15227400	6402	C	T	0,999176	2021-07-08	United States
ORF1ab_2287_S	ORF1ab	2287	SRR15227400	7124	C	T	0,999429	2021-07-08	United States
ORF1ab_2930_L	ORF1ab	2930	SRR15227400	9053	G	T	0,999242	2021-07-08	United States
ORF1ab_3255_I	ORF1ab	3255	SRR15227400	10029	C	T	0,999745	2021-07-08	United States
ORF1ab_3646_A	ORF1ab	3646	SRR15227400	11201	A	G	0,999691	2021-07-08	United States
ORF1ab_3731_V	ORF1ab	3731	SRR15227400	11456	A	G	1	2021-07-08	United States
ORF1ab_4178_S	ORF1ab	4178	SRR15227400	12797	G	A	0,114567	2021-07-08	United States
ORF1ab_314_L	ORF1ab	314	SRR15227400	14408	C	T	0,999512	2021-07-08	United States
ORF1ab_662_S	ORF1ab	662	SRR15227400	15451	G	A	0,998864	2021-07-08	United States
ORF1ab_1000_L	ORF1ab	1000	SRR15227400	16466	C	T	0,999806	2021-07-08	United States
ORF1ab_1918_V	ORF1ab	1918	SRR15227400	19220	C	T	0,999527	2021-07-08	United States
S_19_R	S	19	SRR15227400	21618	C	G	1	2021-07-08	United States
S_156_NA	S	156	SRR15227400	22028	G	-AGTTCA	1	2021-07-08	United States
S_452_R	S	452	SRR15227400	22917	T	G	0,998502	2021-07-08	United States
S_478_K	S	478	SRR15227400	22995	C	A	0,99969	2021-07-08	United States
S_614_G	S	614	SRR15227400	23403	A	G	0,999662	2021-07-08	United States
S_681_R	S	681	SRR15227400	23604	C	G	0,999659	2021-07-08	United States
S_950_N	S	950	SRR15227400	24410	G	A	0,986537	2021-07-08	United States
ORF3a_26_L	ORF3a	26	SRR15227400	25469	C	T	0,999727	2021-07-08	United States
M_82_T	M	82	SRR15227400	26767	T	C	0,999657	2021-07-08	United States
ORF7a_82_A	ORF7a	82	SRR15227400	27638	T	C	1	2021-07-08	United States
ORF7a_120_I	ORF7a	120	SRR15227400	27752	C	T	1	2021-07-08	United States
ORF7b_40_I	ORF7b	40	SRR15227400	27874	C	T	0,99942	2021-07-08	United States
ORF8_118_NA	ORF8	118	SRR15227400	28247	A	-GATTTC	0,900727	2021-07-08	United States
ORF8_120_L	ORF8	120	SRR15227400	28253	C	A	0,996923	2021-07-08	United States
N_63_G	N	63	SRR15227400	28461	A	G	0,999183	2021-07-08	United States
N_203_M	N	203	SRR15227400	28881	G	T	1	2021-07-08	United States
N_215_C	N	215	SRR15227400	28916	G	T	0,996587	2021-07-08	United States
N_377_Y	N	377	SRR15227400	29402	G	T	0,99913	2021-07-08	United States
ORF1ab_1306_S	ORF1ab	1306	SRR15227401	4181	G	T	0,999725	2021-06-30	United States
ORF1ab_2046_L	ORF1ab	2046	SRR15227401	6402	C	T	0,9992	2021-06-30	United States
ORF1ab_2287_S	ORF1ab	2287	SRR15227401	7124	C	T	0,999647	2021-06-30	United States
ORF1ab_2930_L	ORF1ab	2930	SRR15227401	9053	G	T	0,99986	2021-06-30	United States
ORF1ab_3255_I	ORF1ab	3255	SRR15227401	10029	C	T	1	2021-06-30	United States
ORF1ab_3603_NA	ORF1ab	3603	SRR15227401	11074	C	-T	0,0503382	2021-06-30	United States
ORF1ab_3646_A	ORF1ab	3646	SRR15227401	11201	A	G	0,99958	2021-06-30	United States
ORF1ab_314_L	ORF1ab	314	SRR15227401	14408	C	T	0,999818	2021-06-30	United States
ORF1ab_662_S	ORF1ab	662	SRR15227401	15451	G	A	0,999207	2021-06-30	United States
ORF1ab_1000_L	ORF1ab	1000	SRR15227401	16466	C	T	0,999818	2021-06-30	United States
ORF1ab_1257_V	ORF1ab	1257	SRR15227401	17236	A	G	0,999791	2021-06-30	United States
ORF1ab_1918_V	ORF1ab	1918	SRR15227401	19220	C	T	0,99992	2021-06-30	United States
S_19_R	S	19	SRR15227401	21618	C	G	1	2021-06-30	United States
S_30_H	S	30	SRR15227401	21650	A	C	0,0739437	2021-06-30	United States
S_156_NA	S	156	SRR15227401	22028	G	-AGTTCA	0,995512	2021-06-30	United States
S_452_R	S	452	SRR15227401	22917	T	G	1	2021-06-30	United States
S_478_K	S	478	SRR15227401	22995	C	A	1	2021-06-30	United States
S_614_G	S	614	SRR15227401	23403	A	G	0,999693	2021-06-30	United States
S_681_R	S	681	SRR15227401	23604	C	G	0,999893	2021-06-30	United States
S_950_N	S	950	SRR15227401	24410	G	A	0,998095	2021-06-30	United States
ORF3a_26_L	ORF3a	26	SRR15227401	25469	C	T	1	2021-06-30	United States
M_82_T	M	82	SRR15227401	26767	T	C	0,999627	2021-06-30	United States
ORF7a_82_A	ORF7a	82	SRR15227401	27638	T	C	0,992481	2021-06-30	United States
ORF7a_120_I	ORF7a	120	SRR15227401	27752	C	T	1	2021-06-30	United States
ORF7b_40_I	ORF7b	40	SRR15227401	27874	C	T	0,999658	2021-06-30	United States
ORF8_118_NA	ORF8	118	SRR15227401	28247	A	-GATTTC	0,905553	2021-06-30	United States
ORF8_120_L	ORF8	120	SRR15227401	28253	C	A	0,995652	2021-06-30	United States
N_63_G	N	63	SRR15227401	28461	A	G	0,998358	2021-06-30	United States
N_203_M	N	203	SRR15227401	28881	G	T	1	2021-06-30	United States
N_215_C	N	215	SRR15227401	28916	G	T	0,998437	2021-06-30	United States
N_377_Y	N	377	SRR15227401	29402	G	T	1	2021-06-30	United States
ORF1ab_1306_S	ORF1ab	1306	SRR15227402	4181	G	T	0,999828	2021-07-09	United States
ORF1ab_2046_L	ORF1ab	2046	SRR15227402	6402	C	T	0,999516	2021-07-09	United States
ORF1ab_2287_S	ORF1ab	2287	SRR15227402	7124	C	T	1	2021-07-09	United States
ORF1ab_2930_L	ORF1ab	2930	SRR15227402	9053	G	T	1	2021-07-09	United States
ORF1ab_3255_I	ORF1ab	3255	SRR15227402	10029	C	T	0,996785	2021-07-09	United States
ORF1ab_3646_A	ORF1ab	3646	SRR15227402	11201	A	G	0,999372	2021-07-09	United States
ORF1ab_314_L	ORF1ab	314	SRR15227402	14408	C	T	0,999712	2021-07-09	United States
ORF1ab_662_S	ORF1ab	662	SRR15227402	15451	G	A	0,985336	2021-07-09	United States
ORF1ab_1000_L	ORF1ab	1000	SRR15227402	16466	C	T	0,998584	2021-07-09	United States
ORF1ab_1918_V	ORF1ab	1918	SRR15227402	19220	C	T	0,99924	2021-07-09	United States
S_19_R	S	19	SRR15227402	21618	C	G	1	2021-07-09	United States
S_30_H	S	30	SRR15227402	21650	A	C	0,142857	2021-07-09	United States
S_156_NA	S	156	SRR15227402	22028	G	-AGTTCA	1	2021-07-09	United States
S_452_R	S	452	SRR15227402	22917	T	G	1	2021-07-09	United States
S_478_K	S	478	SRR15227402	22995	C	A	0,998869	2021-07-09	United States
S_614_G	S	614	SRR15227402	23403	A	G	0,999716	2021-07-09	United States
S_681_R	S	681	SRR15227402	23604	C	G	0,999623	2021-07-09	United States
S_950_N	S	950	SRR15227402	24410	G	A	0,998406	2021-07-09	United States
ORF3a_26_L	ORF3a	26	SRR15227402	25469	C	T	0,999743	2021-07-09	United States
ORF3a_239_Q	ORF3a	239	SRR15227402	26107	G	C	1	2021-07-09	United States
M_82_T	M	82	SRR15227402	26767	T	C	0,999906	2021-07-09	United States
ORF7b_40_I	ORF7b	40	SRR15227402	27874	C	T	0,999718	2021-07-09	United States
ORF8_118_NA	ORF8	118	SRR15227402	28247	A	-GATTTC	0,898035	2021-07-09	United States
ORF8_120_L	ORF8	120	SRR15227402	28253	C	A	0,997171	2021-07-09	United States
N_63_G	N	63	SRR15227402	28461	A	G	0,998952	2021-07-09	United States
N_203_M	N	203	SRR15227402	28881	G	T	1	2021-07-09	United States
N_215_C	N	215	SRR15227402	28916	G	T	1	2021-07-09	United States
N_377_Y	N	377	SRR15227402	29402	G	T	1	2021-07-09	United States
ORF1ab_1306_S	ORF1ab	1306	SRR15227403	4181	G	T	0,999907	2021-07-08	United States
ORF1ab_2046_L	ORF1ab	2046	SRR15227403	6402	C	T	0,998906	2021-07-08	United States
ORF1ab_2287_S	ORF1ab	2287	SRR15227403	7124	C	T	0,990948	2021-07-08	United States
ORF1ab_2930_L	ORF1ab	2930	SRR15227403	9053	G	T	0,999709	2021-07-08	United States
ORF1ab_3255_I	ORF1ab	3255	SRR15227403	10029	C	T	1	2021-07-08	United States
ORF1ab_3603_NA	ORF1ab	3603	SRR15227403	11074	C	-T	0,0504087	2021-07-08	United States
ORF1ab_3646_A	ORF1ab	3646	SRR15227403	11201	A	G	0,999738	2021-07-08	United States
ORF1ab_314_L	ORF1ab	314	SRR15227403	14408	C	T	0,999633	2021-07-08	United States
ORF1ab_662_S	ORF1ab	662	SRR15227403	15451	G	A	0,999108	2021-07-08	United States
ORF1ab_1000_L	ORF1ab	1000	SRR15227403	16466	C	T	1	2021-07-08	United States
ORF1ab_1257_V	ORF1ab	1257	SRR15227403	17236	A	G	0,999848	2021-07-08	United States
ORF1ab_1918_V	ORF1ab	1918	SRR15227403	19220	C	T	0,999831	2021-07-08	United States
S_19_R	S	19	SRR15227403	21618	C	G	1	2021-07-08	United States
S_156_NA	S	156	SRR15227403	22028	G	-AGTTCA	1	2021-07-08	United States
S_452_R	S	452	SRR15227403	22917	T	G	0,999201	2021-07-08	United States
S_478_K	S	478	SRR15227403	22995	C	A	0,99973	2021-07-08	United States
S_614_G	S	614	SRR15227403	23403	A	G	0,999714	2021-07-08	United States
S_681_R	S	681	SRR15227403	23604	C	G	0,999516	2021-07-08	United States
S_950_N	S	950	SRR15227403	24410	G	A	0,998504	2021-07-08	United States
ORF3a_26_L	ORF3a	26	SRR15227403	25469	C	T	0,999802	2021-07-08	United States
M_82_T	M	82	SRR15227403	26767	T	C	0,999752	2021-07-08	United States
ORF7b_40_I	ORF7b	40	SRR15227403	27874	C	T	0,999784	2021-07-08	United States
ORF8_118_NA	ORF8	118	SRR15227403	28247	A	-GATTTC	0,89906	2021-07-08	United States
ORF8_120_L	ORF8	120	SRR15227403	28253	C	A	0,995767	2021-07-08	United States
N_63_G	N	63	SRR15227403	28461	A	G	0,999819	2021-07-08	United States
N_203_M	N	203	SRR15227403	28881	G	T	1	2021-07-08	United States
N_215_C	N	215	SRR15227403	28916	G	T	0,998691	2021-07-08	United States
N_377_Y	N	377	SRR15227403	29402	G	T	1	2021-07-08	United States
ORF1ab_591_V	ORF1ab	591	SRR15227404	2037	C	T	1	2021-07-02	United States
ORF1ab_1001_I	ORF1ab	1001	SRR15227404	3267	C	T	0,99961	2021-07-02	United States
ORF1ab_1240_K	ORF1ab	1240	SRR15227404	3984	C	A	1	2021-07-02	United States
ORF1ab_1708_D	ORF1ab	1708	SRR15227404	5388	C	A	1	2021-07-02	United States
ORF1ab_2230_T	ORF1ab	2230	SRR15227404	6954	T	C	1	2021-07-02	United States
ORF1ab_3603_NA	ORF1ab	3603	SRR15227404	11074	C	-T	0,0640918	2021-07-02	United States
ORF1ab_3674_NA	ORF1ab	3674	SRR15227404	11287	G	-TCTGGTTTT	0,593787	2021-07-02	United States
ORF1ab_314_L	ORF1ab	314	SRR15227404	14408	C	T	0,999691	2021-07-02	United States
ORF1ab_1032_V	ORF1ab	1032	SRR15227404	16561	A	G	1	2021-07-02	United States
S_30_H	S	30	SRR15227404	21650	A	C	0,0921053	2021-07-02	United States
S_68_NA	S	68	SRR15227404	21764	A	-TACATG	0,894114	2021-07-02	United States
S_143_NA	S	143	SRR15227404	21990	T	-TTA	0,797016	2021-07-02	United States
S_501_Y	S	501	SRR15227404	23063	A	T	1	2021-07-02	United States
S_570_D	S	570	SRR15227404	23271	C	A	0,999419	2021-07-02	United States
S_614_G	S	614	SRR15227404	23403	A	G	0,999852	2021-07-02	United States
S_681_H	S	681	SRR15227404	23604	C	A	0,999517	2021-07-02	United States
S_688_V	S	688	SRR15227404	23625	C	T	0,999167	2021-07-02	United States
S_716_I	S	716	SRR15227404	23709	C	T	0,999842	2021-07-02	United States
S_946_E	S	946	SRR15227404	24399	G	A	0,999201	2021-07-02	United States
S_982_A	S	982	SRR15227404	24506	T	G	0,999623	2021-07-02	United States
S_1118_H	S	1118	SRR15227404	24914	G	C	0,999715	2021-07-02	United States
ORF3a_131_C	ORF3a	131	SRR15227404	25785	G	T	0,999702	2021-07-02	United States
ORF3a_140_F	ORF3a	140	SRR15227404	25810	C	T	1	2021-07-02	United States
M_85_V	M	85	SRR15227404	26776	C	T	0,0530699	2021-07-02	United States
M_125_Y	M	125	SRR15227404	26895	C	T	0,78352	2021-07-02	United States
ORF8_27_*	ORF8	27	SRR15227404	27972	C	T	0,999726	2021-07-02	United States
ORF8_52_I	ORF8	52	SRR15227404	28048	G	T	0,999654	2021-07-02	United States
ORF8_68_*	ORF8	68	SRR15227404	28095	A	T	0,997231	2021-07-02	United States
ORF8_73_C	ORF8	73	SRR15227404	28111	A	G	1	2021-07-02	United States
N_3_H	N	3	SRR15227404	28280	G	C	1	2021-07-02	United States
N_3_V	N	3	SRR15227404	28281	A	T	0,999569	2021-07-02	United States
N_3_E	N	3	SRR15227404	28282	T	A	0,999249	2021-07-02	United States
N_203_K	N	203	SRR15227404	28881	G	A	0,997872	2021-07-02	United States
N_204_R	N	204	SRR15227404	28883	G	C	1	2021-07-02	United States
N_235_F	N	235	SRR15227404	28977	C	T	1	2021-07-02	United States
ORF1ab_261_N	ORF1ab	261	SRR15227405	1048	G	T	0,99967	2021-07-09	United States
ORF1ab_1306_S	ORF1ab	1306	SRR15227405	4181	G	T	0,999332	2021-07-09	United States
ORF1ab_2046_L	ORF1ab	2046	SRR15227405	6402	C	T	0,998939	2021-07-09	United States
ORF1ab_2287_S	ORF1ab	2287	SRR15227405	7124	C	T	0,999859	2021-07-09	United States
ORF1ab_2488_F	ORF1ab	2488	SRR15227405	7728	C	T	0,999766	2021-07-09	United States
ORF1ab_2684_I	ORF1ab	2684	SRR15227405	8316	C	T	1	2021-07-09	United States
ORF1ab_2930_L	ORF1ab	2930	SRR15227405	9053	G	T	0,999876	2021-07-09	United States
ORF1ab_3255_I	ORF1ab	3255	SRR15227405	10029	C	T	0,999401	2021-07-09	United States
ORF1ab_3646_A	ORF1ab	3646	SRR15227405	11201	A	G	0,999754	2021-07-09	United States
ORF1ab_314_L	ORF1ab	314	SRR15227405	14408	C	T	0,999516	2021-07-09	United States
ORF1ab_662_S	ORF1ab	662	SRR15227405	15451	G	A	0,999544	2021-07-09	United States
ORF1ab_927_V	ORF1ab	927	SRR15227405	16247	C	T	0,999273	2021-07-09	United States
ORF1ab_1000_L	ORF1ab	1000	SRR15227405	16466	C	T	1	2021-07-09	United States
ORF1ab_1918_V	ORF1ab	1918	SRR15227405	19220	C	T	0,999676	2021-07-09	United States
S_19_R	S	19	SRR15227405	21618	C	G	1	2021-07-09	United States
S_156_NA	S	156	SRR15227405	22028	G	-AGTTCA	0,998179	2021-07-09	United States
S_452_R	S	452	SRR15227405	22917	T	G	0,999321	2021-07-09	United States
S_478_K	S	478	SRR15227405	22995	C	A	1	2021-07-09	United States
S_614_G	S	614	SRR15227405	23403	A	G	0,999729	2021-07-09	United States
S_681_R	S	681	SRR15227405	23604	C	G	0,999721	2021-07-09	United States
S_950_N	S	950	SRR15227405	24410	G	A	0,992569	2021-07-09	United States
S_1117_I	S	1117	SRR15227405	24912	C	T	0,998727	2021-07-09	United States
ORF3a_26_L	ORF3a	26	SRR15227405	25469	C	T	0,999433	2021-07-09	United States
M_82_T	M	82	SRR15227405	26767	T	C	0,999908	2021-07-09	United States
ORF7a_45_L	ORF7a	45	SRR15227405	27527	C	T	0,977293	2021-07-09	United States
ORF7a_82_A	ORF7a	82	SRR15227405	27638	T	C	1	2021-07-09	United States
ORF7a_120_I	ORF7a	120	SRR15227405	27752	C	T	1	2021-07-09	United States
ORF7b_40_I	ORF7b	40	SRR15227405	27874	C	T	0,999693	2021-07-09	United States
ORF8_118_NA	ORF8	118	SRR15227405	28247	A	-GATTTC	0,896074	2021-07-09	United States
ORF8_120_L	ORF8	120	SRR15227405	28253	C	A	0,994421	2021-07-09	United States
N_63_G	N	63	SRR15227405	28461	A	G	0,998829	2021-07-09	United States
N_203_M	N	203	SRR15227405	28881	G	T	0,999683	2021-07-09	United States
N_215_C	N	215	SRR15227405	28916	G	T	0,998457	2021-07-09	United States
N_325_I	N	325	SRR15227405	29247	C	T	0,999679	2021-07-09	United States
N_377_Y	N	377	SRR15227405	29402	G	T	0,999199	2021-07-09	United States
ORF1ab_1306_S	ORF1ab	1306	SRR15227407	4181	G	T	0,999663	2021-07-02	United States
ORF1ab_2046_L	ORF1ab	2046	SRR15227407	6402	C	T	0,998824	2021-07-02	United States
ORF1ab_2287_S	ORF1ab	2287	SRR15227407	7124	C	T	0,999293	2021-07-02	United States
ORF1ab_2930_L	ORF1ab	2930	SRR15227407	9053	G	T	0,999625	2021-07-02	United States
ORF1ab_3255_I	ORF1ab	3255	SRR15227407	10029	C	T	0,999092	2021-07-02	United States
ORF1ab_3646_A	ORF1ab	3646	SRR15227407	11201	A	G	0,999441	2021-07-02	United States
ORF1ab_314_L	ORF1ab	314	SRR15227407	14408	C	T	0,999547	2021-07-02	United States
ORF1ab_662_S	ORF1ab	662	SRR15227407	15451	G	A	0,998999	2021-07-02	United States
ORF1ab_1000_L	ORF1ab	1000	SRR15227407	16466	C	T	0,999861	2021-07-02	United States
ORF1ab_1918_V	ORF1ab	1918	SRR15227407	19220	C	T	0,999186	2021-07-02	United States
ORF1ab_2635_H	ORF1ab	2635	SRR15227407	21372	G	T	1	2021-07-02	United States
S_156_NA	S	156	SRR15227407	22028	G	-AGTTCA	0,996751	2021-07-02	United States
S_452_R	S	452	SRR15227407	22917	T	G	0,999637	2021-07-02	United States
S_478_K	S	478	SRR15227407	22995	C	A	0,999641	2021-07-02	United States
S_614_G	S	614	SRR15227407	23403	A	G	0,999595	2021-07-02	United States
S_681_R	S	681	SRR15227407	23604	C	G	0,999564	2021-07-02	United States
S_950_N	S	950	SRR15227407	24410	G	A	0,993027	2021-07-02	United States
S_1124_V	S	1124	SRR15227407	24933	G	T	0,999304	2021-07-02	United States
ORF3a_26_L	ORF3a	26	SRR15227407	25469	C	T	0,999833	2021-07-02	United States
M_82_T	M	82	SRR15227407	26767	T	C	1	2021-07-02	United States
ORF7a_62_NA	ORF7a	62	SRR15227407	27578	A	-ATT	0,914972	2021-07-02	United States
ORF7a_71_I	ORF7a	71	SRR15227407	27604	G	A	1	2021-07-02	United States
ORF7a_82_A	ORF7a	82	SRR15227407	27638	T	C	1	2021-07-02	United States
ORF7a_120_I	ORF7a	120	SRR15227407	27752	C	T	1	2021-07-02	United States
ORF7b_40_I	ORF7b	40	SRR15227407	27874	C	T	0,999287	2021-07-02	United States
ORF8_118_NA	ORF8	118	SRR15227407	28247	A	-GATTTC	0,907035	2021-07-02	United States
ORF8_120_L	ORF8	120	SRR15227407	28253	C	A	0,990654	2021-07-02	United States
N_63_G	N	63	SRR15227407	28461	A	G	0,999187	2021-07-02	United States
N_203_M	N	203	SRR15227407	28881	G	T	0,99958	2021-07-02	United States
N_215_C	N	215	SRR15227407	28916	G	T	0,998942	2021-07-02	United States
N_377_Y	N	377	SRR15227407	29402	G	T	1	2021-07-02	United States
ORF1ab_309_L	ORF1ab	309	SRR15227408	1191	C	T	0,999483	2021-07-09	United States
ORF1ab_538_A	ORF1ab	538	SRR15227408	1877	T	G	0,9869	2021-07-09	United States
ORF1ab_1121_D	ORF1ab	1121	SRR15227408	3626	A	G	0,10732	2021-07-09	United States
ORF1ab_1640_L	ORF1ab	1640	SRR15227408	5184	C	T	0,999636	2021-07-09	United States
ORF1ab_3209_V	ORF1ab	3209	SRR15227408	9891	C	T	0,999665	2021-07-09	United States
ORF1ab_3718_A	ORF1ab	3718	SRR15227408	11418	T	C	0,999915	2021-07-09	United States
ORF1ab_314_L	ORF1ab	314	SRR15227408	14408	C	T	0,99967	2021-07-09	United States
ORF1ab_662_S	ORF1ab	662	SRR15227408	15451	G	A	0,999107	2021-07-09	United States
ORF1ab_1000_L	ORF1ab	1000	SRR15227408	16466	C	T	0,999699	2021-07-09	United States
ORF1ab_1570_L	ORF1ab	1570	SRR15227408	18176	C	T	0,999811	2021-07-09	United States
ORF1ab_1898_F	ORF1ab	1898	SRR15227408	19160	C	T	0,998971	2021-07-09	United States
ORF1ab_2183_Y	ORF1ab	2183	SRR15227408	20014	G	T	0,999751	2021-07-09	United States
ORF1ab_2417_I	ORF1ab	2417	SRR15227408	20718	G	T	1	2021-07-09	United States
ORF1ab_2685_F	ORF1ab	2685	SRR15227408	21520	G	T	1	2021-07-09	United States
S_19_R	S	19	SRR15227408	21618	C	G	1	2021-07-09	United States
S_156_NA	S	156	SRR15227408	22028	G	-AGTTCA	0,9988	2021-07-09	United States
S_452_R	S	452	SRR15227408	22917	T	G	0,999225	2021-07-09	United States
S_478_K	S	478	SRR15227408	22995	C	A	0,99961	2021-07-09	United States
S_614_G	S	614	SRR15227408	23403	A	G	0,9998	2021-07-09	United States
S_681_R	S	681	SRR15227408	23604	C	G	0,999067	2021-07-09	United States
S_950_N	S	950	SRR15227408	24410	G	A	0,995023	2021-07-09	United States
S_1219_C	S	1219	SRR15227408	25217	G	T	0,177915	2021-07-09	United States
ORF3a_26_L	ORF3a	26	SRR15227408	25469	C	T	0,999624	2021-07-09	United States
M_82_T	M	82	SRR15227408	26767	T	C	0,999605	2021-07-09	United States
ORF7a_82_A	ORF7a	82	SRR15227408	27638	T	C	0,999036	2021-07-09	United States
ORF7a_116_F	ORF7a	116	SRR15227408	27739	C	T	0,996736	2021-07-09	United States
ORF7a_120_I	ORF7a	120	SRR15227408	27752	C	T	1	2021-07-09	United States
ORF7b_33_V	ORF7b	33	SRR15227408	27853	A	T	0,999342	2021-07-09	United States
ORF8_118_NA	ORF8	118	SRR15227408	28247	A	-GATTTC	0,903557	2021-07-09	United States
ORF8_120_L	ORF8	120	SRR15227408	28253	C	A	0,990758	2021-07-09	United States
N_63_G	N	63	SRR15227408	28461	A	G	0,998565	2021-07-09	United States
N_203_M	N	203	SRR15227408	28881	G	T	0,999791	2021-07-09	United States
N_377_Y	N	377	SRR15227408	29402	G	T	0,999387	2021-07-09	United States
ORF1ab_1001_I	ORF1ab	1001	SRR15238611	3267	C	T	1	2021-06-23	United States
ORF1ab_1708_D	ORF1ab	1708	SRR15238611	5388	C	A	0,998519	2021-06-23	United States
ORF1ab_2230_T	ORF1ab	2230	SRR15238611	6954	T	C	1	2021-06-23	United States
ORF1ab_3674_NA	ORF1ab	3674	SRR15238611	11287	G	-TCTGGTTTT	0,922893	2021-06-23	United States
ORF1ab_4031_I	ORF1ab	4031	SRR15238611	12357	C	T	1	2021-06-23	United States
ORF1ab_314_L	ORF1ab	314	SRR15238611	14408	C	T	1	2021-06-23	United States
ORF1ab_893_T	ORF1ab	893	SRR15238611	16145	T	C	1	2021-06-23	United States
ORF1ab_1000_L	ORF1ab	1000	SRR15238611	16466	C	T	1	2021-06-23	United States
ORF1ab_1383_R	ORF1ab	1383	SRR15238611	17615	A	G	1	2021-06-23	United States
ORF1ab_2557_R	ORF1ab	2557	SRR15238611	21137	A	G	1	2021-06-23	United States
S_68_NA	S	68	SRR15238611	21764	A	-TACATG	0,918868	2021-06-23	United States
S_143_NA	S	143	SRR15238611	21990	T	-TTA	0,807377	2021-06-23	United States
S_501_Y	S	501	SRR15238611	23063	A	T	1	2021-06-23	United States
S_570_D	S	570	SRR15238611	23271	C	A	1	2021-06-23	United States
S_614_G	S	614	SRR15238611	23403	A	G	1	2021-06-23	United States
S_681_H	S	681	SRR15238611	23604	C	A	0,99835	2021-06-23	United States
S_716_I	S	716	SRR15238611	23709	C	T	1	2021-06-23	United States
S_982_A	S	982	SRR15238611	24506	T	G	1	2021-06-23	United States
S_1118_H	S	1118	SRR15238611	24914	G	C	1	2021-06-23	United States
M_70_L	M	70	SRR15238611	26730	G	C	1	2021-06-23	United States
ORF8_27_*	ORF8	27	SRR15238611	27972	C	T	1	2021-06-23	United States
ORF8_52_I	ORF8	52	SRR15238611	28048	G	T	1	2021-06-23	United States
ORF8_73_C	ORF8	73	SRR15238611	28111	A	G	1	2021-06-23	United States
N_3_H	N	3	SRR15238611	28280	G	C	1	2021-06-23	United States
N_3_V	N	3	SRR15238611	28281	A	T	1	2021-06-23	United States
N_3_E	N	3	SRR15238611	28282	T	A	0,997773	2021-06-23	United States
N_203_K	N	203	SRR15238611	28881	G	A	1	2021-06-23	United States
N_204_R	N	204	SRR15238611	28883	G	C	0,998856	2021-06-23	United States
N_235_F	N	235	SRR15238611	28977	C	T	1	2021-06-23	United States
ORF1ab_1025_M	ORF1ab	1025	SRR15238614	3338	G	A	0,079646	2021-06-22	United States
ORF1ab_1306_S	ORF1ab	1306	SRR15238614	4181	G	T	1	2021-06-22	United States
ORF1ab_2046_L	ORF1ab	2046	SRR15238614	6402	C	T	1	2021-06-22	United States
ORF1ab_2930_L	ORF1ab	2930	SRR15238614	9053	G	T	1	2021-06-22	United States
ORF1ab_3255_I	ORF1ab	3255	SRR15238614	10029	C	T	1	2021-06-22	United States
ORF1ab_3603_NA	ORF1ab	3603	SRR15238614	11074	C	+T	0,0807453	2021-06-22	United States
ORF1ab_3606_NA	ORF1ab	3606	SRR15238614	11082	T	-G	0,117985	2021-06-22	United States
ORF1ab_3606_F	ORF1ab	3606	SRR15238614	11083	G	T	0,99779	2021-06-22	United States
ORF1ab_3646_A	ORF1ab	3646	SRR15238614	11201	A	G	1	2021-06-22	United States
ORF1ab_314_L	ORF1ab	314	SRR15238614	14408	C	T	0,998748	2021-06-22	United States
ORF1ab_452_S	ORF1ab	452	SRR15238614	14821	C	T	0,998986	2021-06-22	United States
ORF1ab_662_S	ORF1ab	662	SRR15238614	15451	G	A	1	2021-06-22	United States
ORF1ab_1000_L	ORF1ab	1000	SRR15238614	16466	C	T	1	2021-06-22	United States
ORF1ab_1918_V	ORF1ab	1918	SRR15238614	19220	C	T	0,998489	2021-06-22	United States
S_19_R	S	19	SRR15238614	21618	C	G	1	2021-06-22	United States
S_156_NA	S	156	SRR15238614	22028	G	-AGTTCA	0,983607	2021-06-22	United States
S_452_R	S	452	SRR15238614	22917	T	G	1	2021-06-22	United States
S_478_K	S	478	SRR15238614	22995	C	A	1	2021-06-22	United States
S_614_G	S	614	SRR15238614	23403	A	G	1	2021-06-22	United States
S_681_R	S	681	SRR15238614	23604	C	G	1	2021-06-22	United States
S_779_K	S	779	SRR15238614	23897	C	A	1	2021-06-22	United States
S_950_N	S	950	SRR15238614	24410	G	A	0,926136	2021-06-22	United States
ORF3a_26_L	ORF3a	26	SRR15238614	25469	C	T	1	2021-06-22	United States
M_82_T	M	82	SRR15238614	26767	T	C	0,999102	2021-06-22	United States
ORF7b_40_I	ORF7b	40	SRR15238614	27874	C	T	1	2021-06-22	United States
ORF8_118_NA	ORF8	118	SRR15238614	28247	A	-GATTTC	0,88015	2021-06-22	United States
N_63_G	N	63	SRR15238614	28461	A	G	0,998563	2021-06-22	United States
N_203_M	N	203	SRR15238614	28881	G	T	0,998106	2021-06-22	United States
N_215_C	N	215	SRR15238614	28916	G	T	1	2021-06-22	United States
N_377_Y	N	377	SRR15238614	29402	G	T	1	2021-06-22	United States
ORF1ab_1001_I	ORF1ab	1001	SRR15238615	3267	C	T	1	2021-06-25	United States
ORF1ab_1708_D	ORF1ab	1708	SRR15238615	5388	C	A	1	2021-06-25	United States
ORF1ab_2230_T	ORF1ab	2230	SRR15238615	6954	T	C	1	2021-06-25	United States
ORF1ab_2981_F	ORF1ab	2981	SRR15238615	9207	C	T	0,784884	2021-06-25	United States
ORF1ab_3674_NA	ORF1ab	3674	SRR15238615	11287	G	-TCTGGTTTT	0,933047	2021-06-25	United States
ORF1ab_4031_I	ORF1ab	4031	SRR15238615	12357	C	T	1	2021-06-25	United States
ORF1ab_314_L	ORF1ab	314	SRR15238615	14408	C	T	1	2021-06-25	United States
ORF1ab_1383_R	ORF1ab	1383	SRR15238615	17615	A	G	0,99823	2021-06-25	United States
S_68_NA	S	68	SRR15238615	21764	A	-TACATG	0,949618	2021-06-25	United States
S_143_NA	S	143	SRR15238615	21990	T	-TTA	0,810036	2021-06-25	United States
S_501_Y	S	501	SRR15238615	23063	A	T	1	2021-06-25	United States
S_570_D	S	570	SRR15238615	23271	C	A	1	2021-06-25	United States
S_614_G	S	614	SRR15238615	23403	A	G	0,9989	2021-06-25	United States
S_681_H	S	681	SRR15238615	23604	C	A	1	2021-06-25	United States
S_716_I	S	716	SRR15238615	23709	C	T	1	2021-06-25	United States
S_982_A	S	982	SRR15238615	24506	T	G	1	2021-06-25	United States
S_1118_H	S	1118	SRR15238615	24914	G	C	1	2021-06-25	United States
M_70_L	M	70	SRR15238615	26730	G	C	1	2021-06-25	United States
ORF8_27_*	ORF8	27	SRR15238615	27972	C	T	1	2021-06-25	United States
ORF8_52_I	ORF8	52	SRR15238615	28048	G	T	1	2021-06-25	United States
ORF8_73_C	ORF8	73	SRR15238615	28111	A	G	1	2021-06-25	United States
N_3_H	N	3	SRR15238615	28280	G	C	1	2021-06-25	United States
N_3_V	N	3	SRR15238615	28281	A	T	1	2021-06-25	United States
N_3_E	N	3	SRR15238615	28282	T	A	1	2021-06-25	United States
N_203_K	N	203	SRR15238615	28881	G	A	1	2021-06-25	United States
N_204_R	N	204	SRR15238615	28883	G	C	1	2021-06-25	United States
N_235_F	N	235	SRR15238615	28977	C	T	1	2021-06-25	United States
ORF1ab_1306_S	ORF1ab	1306	SRR15238623	4181	G	T	0,999018	2021-06-25	United States
ORF1ab_1609_S	ORF1ab	1609	SRR15238623	5090	C	T	0,998984	2021-06-25	United States
ORF1ab_2046_L	ORF1ab	2046	SRR15238623	6402	C	T	1	2021-06-25	United States
ORF1ab_2287_S	ORF1ab	2287	SRR15238623	7124	C	T	1	2021-06-25	United States
ORF1ab_2554_V	ORF1ab	2554	SRR15238623	7926	C	T	1	2021-06-25	United States
ORF1ab_2930_L	ORF1ab	2930	SRR15238623	9053	G	T	1	2021-06-25	United States
ORF1ab_3255_I	ORF1ab	3255	SRR15238623	10029	C	T	1	2021-06-25	United States
ORF1ab_3646_A	ORF1ab	3646	SRR15238623	11201	A	G	1	2021-06-25	United States
ORF1ab_183_V	ORF1ab	183	SRR15238623	14014	T	G	1	2021-06-25	United States
ORF1ab_314_L	ORF1ab	314	SRR15238623	14408	C	T	1	2021-06-25	United States
ORF1ab_662_S	ORF1ab	662	SRR15238623	15451	G	A	1	2021-06-25	United States
ORF1ab_1000_L	ORF1ab	1000	SRR15238623	16466	C	T	1	2021-06-25	United States
ORF1ab_1918_V	ORF1ab	1918	SRR15238623	19220	C	T	1	2021-06-25	United States
ORF1ab_2148_F	ORF1ab	2148	SRR15238623	19910	C	T	1	2021-06-25	United States
ORF1ab_2589_V	ORF1ab	2589	SRR15238623	21233	C	T	1	2021-06-25	United States
S_19_R	S	19	SRR15238623	21618	C	G	1	2021-06-25	United States
S_142_D	S	142	SRR15238623	21987	G	A	0,453901	2021-06-25	United States
S_156_NA	S	156	SRR15238623	22028	G	-AGTTCA	1	2021-06-25	United States
S_452_R	S	452	SRR15238623	22917	T	G	1	2021-06-25	United States
S_478_K	S	478	SRR15238623	22995	C	A	1	2021-06-25	United States
S_614_G	S	614	SRR15238623	23403	A	G	1	2021-06-25	United States
S_681_R	S	681	SRR15238623	23604	C	G	1	2021-06-25	United States
S_950_N	S	950	SRR15238623	24410	G	A	0,625298	2021-06-25	United States
ORF3a_26_L	ORF3a	26	SRR15238623	25469	C	T	1	2021-06-25	United States
M_82_T	M	82	SRR15238623	26767	T	C	0,998478	2021-06-25	United States
ORF7a_82_A	ORF7a	82	SRR15238623	27638	T	C	1	2021-06-25	United States
ORF7a_120_I	ORF7a	120	SRR15238623	27752	C	T	1	2021-06-25	United States
ORF7b_40_I	ORF7b	40	SRR15238623	27874	C	T	1	2021-06-25	United States
ORF8_118_NA	ORF8	118	SRR15238623	28247	A	-GATTTC	0,862448	2021-06-25	United States
N_63_G	N	63	SRR15238623	28461	A	G	0,879404	2021-06-25	United States
N_203_M	N	203	SRR15238623	28881	G	T	1	2021-06-25	United States
N_215_C	N	215	SRR15238623	28916	G	T	1	2021-06-25	United States
N_377_Y	N	377	SRR15238623	29402	G	T	1	2021-06-25	United States
ORF1ab_1306_S	ORF1ab	1306	SRR15238627	4181	G	T	1	2021-06-28	United States
ORF1ab_2046_L	ORF1ab	2046	SRR15238627	6402	C	T	1	2021-06-28	United States
ORF1ab_2287_S	ORF1ab	2287	SRR15238627	7124	C	T	1	2021-06-28	United States
ORF1ab_2930_L	ORF1ab	2930	SRR15238627	9053	G	T	1	2021-06-28	United States
ORF1ab_3255_I	ORF1ab	3255	SRR15238627	10029	C	T	1	2021-06-28	United States
ORF1ab_3646_A	ORF1ab	3646	SRR15238627	11201	A	G	1	2021-06-28	United States
ORF1ab_314_L	ORF1ab	314	SRR15238627	14408	C	T	1	2021-06-28	United States
ORF1ab_452_S	ORF1ab	452	SRR15238627	14821	C	T	1	2021-06-28	United States
ORF1ab_662_S	ORF1ab	662	SRR15238627	15451	G	A	1	2021-06-28	United States
ORF1ab_1000_L	ORF1ab	1000	SRR15238627	16466	C	T	1	2021-06-28	United States
ORF1ab_1918_V	ORF1ab	1918	SRR15238627	19220	C	T	1	2021-06-28	United States
S_19_R	S	19	SRR15238627	21618	C	G	1	2021-06-28	United States
S_112_L	S	112	SRR15238627	21897	C	T	1	2021-06-28	United States
S_142_D	S	142	SRR15238627	21987	G	A	0,348485	2021-06-28	United States
S_156_NA	S	156	SRR15238627	22028	G	-AGTTCA	0,970803	2021-06-28	United States
S_452_R	S	452	SRR15238627	22917	T	G	1	2021-06-28	United States
S_478_K	S	478	SRR15238627	22995	C	A	1	2021-06-28	United States
S_614_G	S	614	SRR15238627	23403	A	G	1	2021-06-28	United States
S_681_R	S	681	SRR15238627	23604	C	G	1	2021-06-28	United States
S_779_K	S	779	SRR15238627	23897	C	A	1	2021-06-28	United States
S_950_N	S	950	SRR15238627	24410	G	A	0,603814	2021-06-28	United States
ORF3a_26_L	ORF3a	26	SRR15238627	25469	C	T	1	2021-06-28	United States
ORF3a_239_Q	ORF3a	239	SRR15238627	26107	G	C	0,998099	2021-06-28	United States
M_82_T	M	82	SRR15238627	26767	T	C	0,998516	2021-06-28	United States
ORF7a_82_A	ORF7a	82	SRR15238627	27638	T	C	1	2021-06-28	United States
ORF7a_120_I	ORF7a	120	SRR15238627	27752	C	T	1	2021-06-28	United States
ORF7b_40_I	ORF7b	40	SRR15238627	27874	C	T	1	2021-06-28	United States
ORF8_118_NA	ORF8	118	SRR15238627	28247	A	-GATTTC	0,894737	2021-06-28	United States
N_63_G	N	63	SRR15238627	28461	A	G	0,861333	2021-06-28	United States
N_203_M	N	203	SRR15238627	28881	G	T	1	2021-06-28	United States
N_215_C	N	215	SRR15238627	28916	G	T	1	2021-06-28	United States
N_377_Y	N	377	SRR15238627	29402	G	T	1	2021-06-28	United States
ORF1ab_1306_S	ORF1ab	1306	SRR15238628	4181	G	T	0,999076	2021-07-06	United States
ORF1ab_2046_L	ORF1ab	2046	SRR15238628	6402	C	T	1	2021-07-06	United States
ORF1ab_2048_F	ORF1ab	2048	SRR15238628	6408	C	T	1	2021-07-06	United States
ORF1ab_2930_L	ORF1ab	2930	SRR15238628	9053	G	T	1	2021-07-06	United States
ORF1ab_3255_I	ORF1ab	3255	SRR15238628	10029	C	T	0,998505	2021-07-06	United States
ORF1ab_3646_A	ORF1ab	3646	SRR15238628	11201	A	G	1	2021-07-06	United States
ORF1ab_314_L	ORF1ab	314	SRR15238628	14408	C	T	1	2021-07-06	United States
ORF1ab_662_S	ORF1ab	662	SRR15238628	15451	G	A	1	2021-07-06	United States
ORF1ab_1000_L	ORF1ab	1000	SRR15238628	16466	C	T	1	2021-07-06	United States
ORF1ab_1918_V	ORF1ab	1918	SRR15238628	19220	C	T	1	2021-07-06	United States
S_19_R	S	19	SRR15238628	21618	C	G	1	2021-07-06	United States
S_156_NA	S	156	SRR15238628	22028	G	-AGTTCA	0,976378	2021-07-06	United States
S_614_G	S	614	SRR15238628	23403	A	G	1	2021-07-06	United States
S_681_R	S	681	SRR15238628	23604	C	G	1	2021-07-06	United States
S_950_N	S	950	SRR15238628	24410	G	A	0,964623	2021-07-06	United States
ORF3a_26_L	ORF3a	26	SRR15238628	25469	C	T	0,999038	2021-07-06	United States
M_82_T	M	82	SRR15238628	26767	T	C	0,999113	2021-07-06	United States
ORF7b_40_I	ORF7b	40	SRR15238628	27874	C	T	1	2021-07-06	United States
ORF8_118_NA	ORF8	118	SRR15238628	28247	A	-GATTTC	0,859166	2021-07-06	United States
N_63_G	N	63	SRR15238628	28461	A	G	0,99271	2021-07-06	United States
N_203_M	N	203	SRR15238628	28881	G	T	1	2021-07-06	United States
N_215_C	N	215	SRR15238628	28916	G	T	1	2021-07-06	United States
N_377_Y	N	377	SRR15238628	29402	G	T	1	2021-07-06	United States
ORF1ab_591_V	ORF1ab	591	SRR15238629	2037	C	T	0,998073	2021-07-12	United States
ORF1ab_1306_S	ORF1ab	1306	SRR15238629	4181	G	T	1	2021-07-12	United States
ORF1ab_2046_L	ORF1ab	2046	SRR15238629	6402	C	T	1	2021-07-12	United States
ORF1ab_2287_S	ORF1ab	2287	SRR15238629	7124	C	T	1	2021-07-12	United States
ORF1ab_2554_V	ORF1ab	2554	SRR15238629	7926	C	T	1	2021-07-12	United States
ORF1ab_2930_L	ORF1ab	2930	SRR15238629	9053	G	T	1	2021-07-12	United States
ORF1ab_3255_I	ORF1ab	3255	SRR15238629	10029	C	T	1	2021-07-12	United States
ORF1ab_3646_A	ORF1ab	3646	SRR15238629	11201	A	G	0,999099	2021-07-12	United States
ORF1ab_183_V	ORF1ab	183	SRR15238629	14014	T	G	1	2021-07-12	United States
ORF1ab_314_L	ORF1ab	314	SRR15238629	14408	C	T	0,998636	2021-07-12	United States
ORF1ab_662_S	ORF1ab	662	SRR15238629	15451	G	A	1	2021-07-12	United States
ORF1ab_1000_L	ORF1ab	1000	SRR15238629	16466	C	T	0,998795	2021-07-12	United States
ORF1ab_1918_V	ORF1ab	1918	SRR15238629	19220	C	T	0,997674	2021-07-12	United States
S_19_R	S	19	SRR15238629	21618	C	G	1	2021-07-12	United States
S_142_D	S	142	SRR15238629	21987	G	A	0,410377	2021-07-12	United States
S_156_NA	S	156	SRR15238629	22028	G	-AGTTCA	0,996587	2021-07-12	United States
S_452_R	S	452	SRR15238629	22917	T	G	1	2021-07-12	United States
S_478_K	S	478	SRR15238629	22995	C	A	1	2021-07-12	United States
S_614_G	S	614	SRR15238629	23403	A	G	1	2021-07-12	United States
S_681_R	S	681	SRR15238629	23604	C	G	1	2021-07-12	United States
S_950_N	S	950	SRR15238629	24410	G	A	0,568493	2021-07-12	United States
ORF3a_26_L	ORF3a	26	SRR15238629	25469	C	T	1	2021-07-12	United States
E_13_V	E	13	SRR15238629	26281	A	G	1	2021-07-12	United States
M_82_T	M	82	SRR15238629	26767	T	C	1	2021-07-12	United States
ORF7a_82_A	ORF7a	82	SRR15238629	27638	T	C	1	2021-07-12	United States
ORF7a_120_I	ORF7a	120	SRR15238629	27752	C	T	0,995935	2021-07-12	United States
ORF7b_40_I	ORF7b	40	SRR15238629	27874	C	T	1	2021-07-12	United States
ORF8_118_NA	ORF8	118	SRR15238629	28247	A	-GATTTC	0,888889	2021-07-12	United States
N_63_G	N	63	SRR15238629	28461	A	G	0,870924	2021-07-12	United States
N_203_M	N	203	SRR15238629	28881	G	T	1	2021-07-12	United States
N_215_C	N	215	SRR15238629	28916	G	T	1	2021-07-12	United States
N_377_Y	N	377	SRR15238629	29402	G	T	1	2021-07-12	United States
ORF1ab_591_V	ORF1ab	591	SRR15238630	2037	C	T	1	2021-07-12	United States
ORF1ab_1306_S	ORF1ab	1306	SRR15238630	4181	G	T	1	2021-07-12	United States
ORF1ab_2046_L	ORF1ab	2046	SRR15238630	6402	C	T	0,998716	2021-07-12	United States
ORF1ab_2287_S	ORF1ab	2287	SRR15238630	7124	C	T	1	2021-07-12	United States
ORF1ab_2554_V	ORF1ab	2554	SRR15238630	7926	C	T	1	2021-07-12	United States
ORF1ab_2930_L	ORF1ab	2930	SRR15238630	9053	G	T	1	2021-07-12	United States
ORF1ab_3255_I	ORF1ab	3255	SRR15238630	10029	C	T	1	2021-07-12	United States
ORF1ab_3646_A	ORF1ab	3646	SRR15238630	11201	A	G	1	2021-07-12	United States
ORF1ab_183_V	ORF1ab	183	SRR15238630	14014	T	G	1	2021-07-12	United States
ORF1ab_314_L	ORF1ab	314	SRR15238630	14408	C	T	0,998797	2021-07-12	United States
ORF1ab_662_S	ORF1ab	662	SRR15238630	15451	G	A	1	2021-07-12	United States
ORF1ab_1000_L	ORF1ab	1000	SRR15238630	16466	C	T	1	2021-07-12	United States
ORF1ab_1918_V	ORF1ab	1918	SRR15238630	19220	C	T	0,998008	2021-07-12	United States
S_19_R	S	19	SRR15238630	21618	C	G	1	2021-07-12	United States
S_142_D	S	142	SRR15238630	21987	G	A	0,460251	2021-07-12	United States
S_156_NA	S	156	SRR15238630	22028	G	-AGTTCA	0,994792	2021-07-12	United States
S_452_R	S	452	SRR15238630	22917	T	G	1	2021-07-12	United States
S_478_K	S	478	SRR15238630	22995	C	A	1	2021-07-12	United States
S_614_G	S	614	SRR15238630	23403	A	G	0,999055	2021-07-12	United States
S_681_R	S	681	SRR15238630	23604	C	G	1	2021-07-12	United States
S_950_N	S	950	SRR15238630	24410	G	A	0,708763	2021-07-12	United States
ORF3a_26_L	ORF3a	26	SRR15238630	25469	C	T	1	2021-07-12	United States
E_13_V	E	13	SRR15238630	26281	A	G	0,998331	2021-07-12	United States
M_82_T	M	82	SRR15238630	26767	T	C	1	2021-07-12	United States
ORF7a_82_A	ORF7a	82	SRR15238630	27638	T	C	1	2021-07-12	United States
ORF7a_120_I	ORF7a	120	SRR15238630	27752	C	T	1	2021-07-12	United States
ORF7b_40_I	ORF7b	40	SRR15238630	27874	C	T	1	2021-07-12	United States
ORF8_118_NA	ORF8	118	SRR15238630	28247	A	-GATTTC	0,856938	2021-07-12	United States
N_63_G	N	63	SRR15238630	28461	A	G	0,958244	2021-07-12	United States
N_203_M	N	203	SRR15238630	28881	G	T	1	2021-07-12	United States
N_215_C	N	215	SRR15238630	28916	G	T	0,998938	2021-07-12	United States
N_377_Y	N	377	SRR15238630	29402	G	T	1	2021-07-12	United States
ORF1ab_1306_S	ORF1ab	1306	SRR15238631	4181	G	T	1	2021-07-10	United States
ORF1ab_2046_L	ORF1ab	2046	SRR15238631	6402	C	T	1	2021-07-10	United States
ORF1ab_2287_S	ORF1ab	2287	SRR15238631	7124	C	T	1	2021-07-10	United States
ORF1ab_2554_V	ORF1ab	2554	SRR15238631	7926	C	T	0,997207	2021-07-10	United States
ORF1ab_2930_L	ORF1ab	2930	SRR15238631	9053	G	T	1	2021-07-10	United States
ORF1ab_3255_I	ORF1ab	3255	SRR15238631	10029	C	T	0,998387	2021-07-10	United States
ORF1ab_3646_A	ORF1ab	3646	SRR15238631	11201	A	G	1	2021-07-10	United States
ORF1ab_183_V	ORF1ab	183	SRR15238631	14014	T	G	1	2021-07-10	United States
ORF1ab_314_L	ORF1ab	314	SRR15238631	14408	C	T	1	2021-07-10	United States
ORF1ab_662_S	ORF1ab	662	SRR15238631	15451	G	A	1	2021-07-10	United States
ORF1ab_1000_L	ORF1ab	1000	SRR15238631	16466	C	T	1	2021-07-10	United States
ORF1ab_1918_V	ORF1ab	1918	SRR15238631	19220	C	T	0,991304	2021-07-10	United States
S_19_R	S	19	SRR15238631	21618	C	G	1	2021-07-10	United States
S_142_D	S	142	SRR15238631	21987	G	A	0,514451	2021-07-10	United States
S_156_NA	S	156	SRR15238631	22028	G	-AGTTCA	0,986784	2021-07-10	United States
S_452_R	S	452	SRR15238631	22917	T	G	1	2021-07-10	United States
S_478_K	S	478	SRR15238631	22995	C	A	1	2021-07-10	United States
S_614_G	S	614	SRR15238631	23403	A	G	1	2021-07-10	United States
S_681_R	S	681	SRR15238631	23604	C	G	1	2021-07-10	United States
S_950_N	S	950	SRR15238631	24410	G	A	0,55819	2021-07-10	United States
S_1163_Y	S	1163	SRR15238631	25049	G	T	0,998405	2021-07-10	United States
ORF3a_26_L	ORF3a	26	SRR15238631	25469	C	T	1	2021-07-10	United States
M_82_T	M	82	SRR15238631	26767	T	C	1	2021-07-10	United States
ORF7a_82_A	ORF7a	82	SRR15238631	27638	T	C	1	2021-07-10	United States
ORF7a_120_I	ORF7a	120	SRR15238631	27752	C	T	1	2021-07-10	United States
ORF7b_40_I	ORF7b	40	SRR15238631	27874	C	T	1	2021-07-10	United States
ORF8_118_NA	ORF8	118	SRR15238631	28247	A	-GATTTC	0,868552	2021-07-10	United States
N_63_G	N	63	SRR15238631	28461	A	G	0,857798	2021-07-10	United States
N_203_M	N	203	SRR15238631	28881	G	T	1	2021-07-10	United States
N_215_C	N	215	SRR15238631	28916	G	T	1	2021-07-10	United States
N_377_Y	N	377	SRR15238631	29402	G	T	1	2021-07-10	United States
ORF1ab_876_T	ORF1ab	876	SRR15238632	2891	G	A	0,0851064	2021-07-07	United States
ORF1ab_1306_S	ORF1ab	1306	SRR15238632	4181	G	T	1	2021-07-07	United States
ORF1ab_2046_L	ORF1ab	2046	SRR15238632	6402	C	T	1	2021-07-07	United States
ORF1ab_2287_S	ORF1ab	2287	SRR15238632	7124	C	T	1	2021-07-07	United States
ORF1ab_2554_V	ORF1ab	2554	SRR15238632	7926	C	T	1	2021-07-07	United States
ORF1ab_2930_L	ORF1ab	2930	SRR15238632	9053	G	T	1	2021-07-07	United States
ORF1ab_3255_I	ORF1ab	3255	SRR15238632	10029	C	T	1	2021-07-07	United States
ORF1ab_3646_A	ORF1ab	3646	SRR15238632	11201	A	G	1	2021-07-07	United States
ORF1ab_183_V	ORF1ab	183	SRR15238632	14014	T	G	1	2021-07-07	United States
ORF1ab_314_L	ORF1ab	314	SRR15238632	14408	C	T	1	2021-07-07	United States
ORF1ab_662_S	ORF1ab	662	SRR15238632	15451	G	A	1	2021-07-07	United States
ORF1ab_1000_L	ORF1ab	1000	SRR15238632	16466	C	T	1	2021-07-07	United States
ORF1ab_1918_V	ORF1ab	1918	SRR15238632	19220	C	T	0,994709	2021-07-07	United States
S_19_R	S	19	SRR15238632	21618	C	G	1	2021-07-07	United States
S_142_D	S	142	SRR15238632	21987	G	A	0,4689	2021-07-07	United States
S_156_NA	S	156	SRR15238632	22028	G	-AGTTCA	0,996255	2021-07-07	United States
S_452_R	S	452	SRR15238632	22917	T	G	1	2021-07-07	United States
S_478_K	S	478	SRR15238632	22995	C	A	1	2021-07-07	United States
S_614_G	S	614	SRR15238632	23403	A	G	0,998668	2021-07-07	United States
S_681_R	S	681	SRR15238632	23604	C	G	1	2021-07-07	United States
S_950_N	S	950	SRR15238632	24410	G	A	0,572895	2021-07-07	United States
ORF3a_26_L	ORF3a	26	SRR15238632	25469	C	T	1	2021-07-07	United States
M_82_T	M	82	SRR15238632	26767	T	C	0,998536	2021-07-07	United States
ORF7a_82_A	ORF7a	82	SRR15238632	27638	T	C	1	2021-07-07	United States
ORF7a_120_I	ORF7a	120	SRR15238632	27752	C	T	1	2021-07-07	United States
ORF7b_40_I	ORF7b	40	SRR15238632	27874	C	T	1	2021-07-07	United States
ORF8_118_NA	ORF8	118	SRR15238632	28247	A	-GATTTC	0,897554	2021-07-07	United States
N_63_G	N	63	SRR15238632	28461	A	G	0,822454	2021-07-07	United States
N_203_M	N	203	SRR15238632	28881	G	T	1	2021-07-07	United States
N_215_C	N	215	SRR15238632	28916	G	T	0,998555	2021-07-07	United States
N_377_Y	N	377	SRR15238632	29402	G	T	1	2021-07-07	United States
ORF1ab_727_I	ORF1ab	727	SRR15238633	2445	C	T	0,39895	2021-07-12	United States
ORF1ab_1306_S	ORF1ab	1306	SRR15238633	4181	G	T	1	2021-07-12	United States
ORF1ab_2046_L	ORF1ab	2046	SRR15238633	6402	C	T	1	2021-07-12	United States
ORF1ab_2287_S	ORF1ab	2287	SRR15238633	7124	C	T	1	2021-07-12	United States
ORF1ab_2778_I	ORF1ab	2778	SRR15238633	8597	C	A	1	2021-07-12	United States
ORF1ab_2930_L	ORF1ab	2930	SRR15238633	9053	G	T	1	2021-07-12	United States
ORF1ab_3255_I	ORF1ab	3255	SRR15238633	10029	C	T	1	2021-07-12	United States
ORF1ab_3646_A	ORF1ab	3646	SRR15238633	11201	A	G	0,998082	2021-07-12	United States
ORF1ab_314_L	ORF1ab	314	SRR15238633	14408	C	T	0,998649	2021-07-12	United States
ORF1ab_662_S	ORF1ab	662	SRR15238633	15451	G	A	0,998084	2021-07-12	United States
ORF1ab_1000_L	ORF1ab	1000	SRR15238633	16466	C	T	1	2021-07-12	United States
ORF1ab_1219_S	ORF1ab	1219	SRR15238633	17122	G	T	1	2021-07-12	United States
ORF1ab_1918_V	ORF1ab	1918	SRR15238633	19220	C	T	1	2021-07-12	United States
ORF1ab_2178_F	ORF1ab	2178	SRR15238633	19999	G	T	0,0645161	2021-07-12	United States
S_19_R	S	19	SRR15238633	21618	C	G	1	2021-07-12	United States
S_95_I	S	95	SRR15238633	21846	C	T	1	2021-07-12	United States
S_142_D	S	142	SRR15238633	21987	G	A	0,445946	2021-07-12	United States
S_156_NA	S	156	SRR15238633	22028	G	-AGTTCA	0,990446	2021-07-12	United States
S_452_R	S	452	SRR15238633	22917	T	G	1	2021-07-12	United States
S_478_K	S	478	SRR15238633	22995	C	A	1	2021-07-12	United States
S_614_G	S	614	SRR15238633	23403	A	G	1	2021-07-12	United States
S_681_R	S	681	SRR15238633	23604	C	G	1	2021-07-12	United States
S_950_N	S	950	SRR15238633	24410	G	A	0,611386	2021-07-12	United States
ORF3a_26_L	ORF3a	26	SRR15238633	25469	C	T	0,997996	2021-07-12	United States
ORF3a_187_S	ORF3a	187	SRR15238633	25951	G	A	0,149573	2021-07-12	United States
M_82_T	M	82	SRR15238633	26767	T	C	1	2021-07-12	United States
ORF7a_82_A	ORF7a	82	SRR15238633	27638	T	C	1	2021-07-12	United States
ORF7a_120_I	ORF7a	120	SRR15238633	27752	C	T	1	2021-07-12	United States
ORF7b_40_I	ORF7b	40	SRR15238633	27874	C	T	1	2021-07-12	United States
ORF8_31_F	ORF8	31	SRR15238633	27985	A	T	1	2021-07-12	United States
ORF8_118_NA	ORF8	118	SRR15238633	28247	A	-GATTTC	0,855457	2021-07-12	United States
N_63_G	N	63	SRR15238633	28461	A	G	0,885642	2021-07-12	United States
N_203_M	N	203	SRR15238633	28881	G	T	1	2021-07-12	United States
N_215_C	N	215	SRR15238633	28916	G	T	1	2021-07-12	United States
N_377_Y	N	377	SRR15238633	29402	G	T	0,998148	2021-07-12	United States
ORF1ab_1188_L	ORF1ab	1188	SRR15238634	3828	C	T	0,997199	2021-06-26	United States
ORF1ab_1795_Q	ORF1ab	1795	SRR15238634	5648	A	C	1	2021-06-26	United States
ORF1ab_2147_D	ORF1ab	2147	SRR15238634	6704	A	G	1	2021-06-26	United States
ORF1ab_3674_NA	ORF1ab	3674	SRR15238634	11287	G	-TCTGGTTTT	0,932118	2021-06-26	United States
ORF1ab_314_L	ORF1ab	314	SRR15238634	14408	C	T	1	2021-06-26	United States
ORF1ab_1264_D	ORF1ab	1264	SRR15238634	17259	G	T	0,998691	2021-06-26	United States
S_3_NA	S	3	SRR15238634	21569	G	+T	0,0509338	2021-06-26	United States
S_5_F	S	5	SRR15238634	21575	C	T	0,996951	2021-06-26	United States
S_18_F	S	18	SRR15238634	21614	C	T	1	2021-06-26	United States
S_20_N	S	20	SRR15238634	21621	C	A	1	2021-06-26	United States
S_26_S	S	26	SRR15238634	21638	C	T	1	2021-06-26	United States
S_138_Y	S	138	SRR15238634	21974	G	T	0,735537	2021-06-26	United States
S_190_S	S	190	SRR15238634	22132	G	T	1	2021-06-26	United States
S_417_T	S	417	SRR15238634	22812	A	C	0,966038	2021-06-26	United States
S_484_K	S	484	SRR15238634	23012	G	A	1	2021-06-26	United States
S_501_Y	S	501	SRR15238634	23063	A	T	1	2021-06-26	United States
S_614_G	S	614	SRR15238634	23403	A	G	1	2021-06-26	United States
S_655_Y	S	655	SRR15238634	23525	C	T	1	2021-06-26	United States
S_1027_I	S	1027	SRR15238634	24642	C	T	0,997959	2021-06-26	United States
S_1176_F	S	1176	SRR15238634	25088	G	T	1	2021-06-26	United States
ORF3a_253_P	ORF3a	253	SRR15238634	26149	T	C	1	2021-06-26	United States
ORF8_65_V	ORF8	65	SRR15238634	28087	C	T	0,654391	2021-06-26	United States
ORF8_92_K	ORF8	92	SRR15238634	28167	G	A	0,798595	2021-06-26	United States
N_80_R	N	80	SRR15238634	28512	C	G	1	2021-06-26	United States
N_202_C	N	202	SRR15238634	28877	A	T	1	2021-06-26	United States
N_202_T	N	202	SRR15238634	28878	G	C	1	2021-06-26	United States
N_203_K	N	203	SRR15238634	28881	G	A	1	2021-06-26	United States
N_204_R	N	204	SRR15238634	28883	G	C	1	2021-06-26	United States
ORF1ab_1306_S	ORF1ab	1306	SRR15238636	4181	G	T	1	2021-07-09	United States
ORF1ab_2046_L	ORF1ab	2046	SRR15238636	6402	C	T	1	2021-07-09	United States
ORF1ab_2287_S	ORF1ab	2287	SRR15238636	7124	C	T	1	2021-07-09	United States
ORF1ab_2930_L	ORF1ab	2930	SRR15238636	9053	G	T	1	2021-07-09	United States
ORF1ab_3072_C	ORF1ab	3072	SRR15238636	9479	G	T	1	2021-07-09	United States
ORF1ab_3255_I	ORF1ab	3255	SRR15238636	10029	C	T	1	2021-07-09	United States
ORF1ab_3646_A	ORF1ab	3646	SRR15238636	11201	A	G	1	2021-07-09	United States
ORF1ab_314_L	ORF1ab	314	SRR15238636	14408	C	T	1	2021-07-09	United States
ORF1ab_378_P	ORF1ab	378	SRR15238636	14600	T	C	0,878959	2021-07-09	United States
ORF1ab_662_S	ORF1ab	662	SRR15238636	15451	G	A	1	2021-07-09	United States
ORF1ab_1000_L	ORF1ab	1000	SRR15238636	16466	C	T	1	2021-07-09	United States
ORF1ab_1538_L	ORF1ab	1538	SRR15238636	18079	G	T	1	2021-07-09	United States
ORF1ab_1918_V	ORF1ab	1918	SRR15238636	19220	C	T	0,998043	2021-07-09	United States
S_19_R	S	19	SRR15238636	21618	C	G	1	2021-07-09	United States
S_112_L	S	112	SRR15238636	21897	C	T	0,996503	2021-07-09	United States
S_142_D	S	142	SRR15238636	21987	G	A	0,481982	2021-07-09	United States
S_156_NA	S	156	SRR15238636	22028	G	-AGTTCA	0,984334	2021-07-09	United States
S_452_R	S	452	SRR15238636	22917	T	G	0,993355	2021-07-09	United States
S_478_K	S	478	SRR15238636	22995	C	A	1	2021-07-09	United States
S_614_G	S	614	SRR15238636	23403	A	G	1	2021-07-09	United States
S_681_R	S	681	SRR15238636	23604	C	G	1	2021-07-09	United States
S_950_N	S	950	SRR15238636	24410	G	A	0,760101	2021-07-09	United States
ORF3a_26_L	ORF3a	26	SRR15238636	25469	C	T	1	2021-07-09	United States
ORF3a_239_Q	ORF3a	239	SRR15238636	26107	G	C	1	2021-07-09	United States
M_82_T	M	82	SRR15238636	26767	T	C	1	2021-07-09	United States
ORF7a_82_A	ORF7a	82	SRR15238636	27638	T	C	1	2021-07-09	United States
ORF7a_120_I	ORF7a	120	SRR15238636	27752	C	T	1	2021-07-09	United States
ORF7b_40_I	ORF7b	40	SRR15238636	27874	C	T	1	2021-07-09	United States
ORF8_118_NA	ORF8	118	SRR15238636	28247	A	-GATTTC	0,788515	2021-07-09	United States
N_63_G	N	63	SRR15238636	28461	A	G	0,970522	2021-07-09	United States
N_203_M	N	203	SRR15238636	28881	G	T	1	2021-07-09	United States
N_215_C	N	215	SRR15238636	28916	G	T	1	2021-07-09	United States
N_377_Y	N	377	SRR15238636	29402	G	T	0,998127	2021-07-09	United States
ORF1ab_309_L	ORF1ab	309	SRR15238638	1191	C	T	1	2021-07-12	United States
ORF1ab_967_D	ORF1ab	967	SRR15238638	3165	C	A	0,98227	2021-07-12	United States
ORF1ab_1429_I	ORF1ab	1429	SRR15238638	4551	C	T	0,0675883	2021-07-12	United States
ORF1ab_1640_L	ORF1ab	1640	SRR15238638	5184	C	T	1	2021-07-12	United States
ORF1ab_1706_V	ORF1ab	1706	SRR15238638	5382	A	T	0,348805	2021-07-12	United States
ORF1ab_3209_V	ORF1ab	3209	SRR15238638	9891	C	T	1	2021-07-12	United States
ORF1ab_3447_H	ORF1ab	3447	SRR15238638	10605	C	A	1	2021-07-12	United States
ORF1ab_3718_A	ORF1ab	3718	SRR15238638	11418	T	C	1	2021-07-12	United States
ORF1ab_314_L	ORF1ab	314	SRR15238638	14408	C	T	1	2021-07-12	United States
ORF1ab_662_S	ORF1ab	662	SRR15238638	15451	G	A	1	2021-07-12	United States
ORF1ab_1000_L	ORF1ab	1000	SRR15238638	16466	C	T	1	2021-07-12	United States
ORF1ab_1570_L	ORF1ab	1570	SRR15238638	18176	C	T	1	2021-07-12	United States
ORF1ab_1869_Y	ORF1ab	1869	SRR15238638	19072	G	T	0,098	2021-07-12	United States
S_19_R	S	19	SRR15238638	21618	C	G	1	2021-07-12	United States
S_142_D	S	142	SRR15238638	21987	G	A	0,373737	2021-07-12	United States
S_156_NA	S	156	SRR15238638	22028	G	-AGTTCA	1	2021-07-12	United States
S_452_R	S	452	SRR15238638	22917	T	G	1	2021-07-12	United States
S_478_K	S	478	SRR15238638	22995	C	A	1	2021-07-12	United States
S_614_G	S	614	SRR15238638	23403	A	G	1	2021-07-12	United States
S_681_R	S	681	SRR15238638	23604	C	G	1	2021-07-12	United States
S_950_N	S	950	SRR15238638	24410	G	A	0,567839	2021-07-12	United States
ORF3a_26_L	ORF3a	26	SRR15238638	25469	C	T	1	2021-07-12	United States
ORF3a_266_K	ORF3a	266	SRR15238638	26188	G	A	0,177928	2021-07-12	United States
M_82_T	M	82	SRR15238638	26767	T	C	1	2021-07-12	United States
ORF7a_82_A	ORF7a	82	SRR15238638	27638	T	C	1	2021-07-12	United States
ORF7a_116_F	ORF7a	116	SRR15238638	27739	C	T	1	2021-07-12	United States
ORF7a_120_I	ORF7a	120	SRR15238638	27752	C	T	1	2021-07-12	United States
ORF8_118_NA	ORF8	118	SRR15238638	28247	A	-GATTTC	0,879487	2021-07-12	United States
N_63_G	N	63	SRR15238638	28461	A	G	0,84973	2021-07-12	United States
N_203_M	N	203	SRR15238638	28881	G	T	1	2021-07-12	United States
N_377_Y	N	377	SRR15238638	29402	G	T	1	2021-07-12	United States
ORF1ab_1306_S	ORF1ab	1306	SRR15238639	4181	G	T	1	2021-07-12	United States
ORF1ab_2046_L	ORF1ab	2046	SRR15238639	6402	C	T	1	2021-07-12	United States
ORF1ab_2287_S	ORF1ab	2287	SRR15238639	7124	C	T	1	2021-07-12	United States
ORF1ab_2930_L	ORF1ab	2930	SRR15238639	9053	G	T	1	2021-07-12	United States
ORF1ab_3255_I	ORF1ab	3255	SRR15238639	10029	C	T	1	2021-07-12	United States
ORF1ab_3646_A	ORF1ab	3646	SRR15238639	11201	A	G	1	2021-07-12	United States
ORF1ab_314_L	ORF1ab	314	SRR15238639	14408	C	T	1	2021-07-12	United States
ORF1ab_662_S	ORF1ab	662	SRR15238639	15451	G	A	1	2021-07-12	United States
ORF1ab_1000_L	ORF1ab	1000	SRR15238639	16466	C	T	1	2021-07-12	United States
ORF1ab_1219_S	ORF1ab	1219	SRR15238639	17122	G	T	1	2021-07-12	United States
ORF1ab_1918_V	ORF1ab	1918	SRR15238639	19220	C	T	0,995062	2021-07-12	United States
S_19_R	S	19	SRR15238639	21618	C	G	1	2021-07-12	United States
S_95_I	S	95	SRR15238639	21846	C	T	1	2021-07-12	United States
S_142_D	S	142	SRR15238639	21987	G	A	0,4375	2021-07-12	United States
S_156_NA	S	156	SRR15238639	22028	G	-AGTTCA	0,99635	2021-07-12	United States
S_452_R	S	452	SRR15238639	22917	T	G	1	2021-07-12	United States
S_478_K	S	478	SRR15238639	22995	C	A	1	2021-07-12	United States
S_614_G	S	614	SRR15238639	23403	A	G	1	2021-07-12	United States
S_681_R	S	681	SRR15238639	23604	C	G	0,997849	2021-07-12	United States
S_769_V	S	769	SRR15238639	23868	G	T	1	2021-07-12	United States
S_950_N	S	950	SRR15238639	24410	G	A	0,606407	2021-07-12	United States
ORF3a_26_L	ORF3a	26	SRR15238639	25469	C	T	1	2021-07-12	United States
M_82_T	M	82	SRR15238639	26767	T	C	0,99843	2021-07-12	United States
ORF7a_82_A	ORF7a	82	SRR15238639	27638	T	C	1	2021-07-12	United States
ORF7a_120_I	ORF7a	120	SRR15238639	27752	C	T	1	2021-07-12	United States
ORF7b_40_I	ORF7b	40	SRR15238639	27874	C	T	1	2021-07-12	United States
ORF8_118_NA	ORF8	118	SRR15238639	28247	A	-GATTTC	0,851964	2021-07-12	United States
N_63_G	N	63	SRR15238639	28461	A	G	0,86771	2021-07-12	United States
N_203_M	N	203	SRR15238639	28881	G	T	1	2021-07-12	United States
N_215_C	N	215	SRR15238639	28916	G	T	0,997491	2021-07-12	United States
N_377_Y	N	377	SRR15238639	29402	G	T	1	2021-07-12	United States
ORF1ab_1001_I	ORF1ab	1001	SRR15238640	3267	C	T	1	2021-07-07	United States
ORF1ab_1708_D	ORF1ab	1708	SRR15238640	5388	C	A	1	2021-07-07	United States
ORF1ab_2230_T	ORF1ab	2230	SRR15238640	6954	T	C	1	2021-07-07	United States
ORF1ab_3674_NA	ORF1ab	3674	SRR15238640	11287	G	-TCTGGTTTT	0,945122	2021-07-07	United States
ORF1ab_4031_I	ORF1ab	4031	SRR15238640	12357	C	T	1	2021-07-07	United States
ORF1ab_314_L	ORF1ab	314	SRR15238640	14408	C	T	1	2021-07-07	United States
ORF1ab_1383_R	ORF1ab	1383	SRR15238640	17615	A	G	1	2021-07-07	United States
S_26_L	S	26	SRR15238640	21639	C	T	0,0722892	2021-07-07	United States
S_68_NA	S	68	SRR15238640	21764	A	-TACATG	0,945137	2021-07-07	United States
S_143_NA	S	143	SRR15238640	21990	T	-TTA	0,778976	2021-07-07	United States
S_501_Y	S	501	SRR15238640	23063	A	T	1	2021-07-07	United States
S_570_D	S	570	SRR15238640	23271	C	A	1	2021-07-07	United States
S_614_G	S	614	SRR15238640	23403	A	G	1	2021-07-07	United States
S_681_H	S	681	SRR15238640	23604	C	A	1	2021-07-07	United States
S_716_I	S	716	SRR15238640	23709	C	T	1	2021-07-07	United States
S_982_A	S	982	SRR15238640	24506	T	G	0,997992	2021-07-07	United States
S_1118_H	S	1118	SRR15238640	24914	G	C	0,998944	2021-07-07	United States
M_70_L	M	70	SRR15238640	26730	G	C	1	2021-07-07	United States
ORF8_27_*	ORF8	27	SRR15238640	27972	C	T	1	2021-07-07	United States
ORF8_52_I	ORF8	52	SRR15238640	28048	G	T	0,997326	2021-07-07	United States
ORF8_73_C	ORF8	73	SRR15238640	28111	A	G	1	2021-07-07	United States
N_3_H	N	3	SRR15238640	28280	G	C	1	2021-07-07	United States
N_3_V	N	3	SRR15238640	28281	A	T	1	2021-07-07	United States
N_3_E	N	3	SRR15238640	28282	T	A	0,998205	2021-07-07	United States
N_203_K	N	203	SRR15238640	28881	G	A	1	2021-07-07	United States
N_204_R	N	204	SRR15238640	28883	G	C	1	2021-07-07	United States
N_235_F	N	235	SRR15238640	28977	C	T	0,998322	2021-07-07	United States
ORF1ab_1306_S	ORF1ab	1306	SRR15238641	4181	G	T	0,997508	2021-07-09	United States
ORF1ab_1397_V	ORF1ab	1397	SRR15238641	4455	C	T	1	2021-07-09	United States
ORF1ab_2046_L	ORF1ab	2046	SRR15238641	6402	C	T	1	2021-07-09	United States
ORF1ab_2930_L	ORF1ab	2930	SRR15238641	9053	G	T	1	2021-07-09	United States
ORF1ab_3255_I	ORF1ab	3255	SRR15238641	10029	C	T	1	2021-07-09	United States
ORF1ab_3646_A	ORF1ab	3646	SRR15238641	11201	A	G	0,9994	2021-07-09	United States
ORF1ab_314_L	ORF1ab	314	SRR15238641	14408	C	T	1	2021-07-09	United States
ORF1ab_662_S	ORF1ab	662	SRR15238641	15451	G	A	1	2021-07-09	United States
ORF1ab_1000_L	ORF1ab	1000	SRR15238641	16466	C	T	1	2021-07-09	United States
ORF1ab_1918_V	ORF1ab	1918	SRR15238641	19220	C	T	1	2021-07-09	United States
S_19_R	S	19	SRR15238641	21618	C	G	0,997283	2021-07-09	United States
S_156_NA	S	156	SRR15238641	22028	G	-AGTTCA	0,992	2021-07-09	United States
S_614_G	S	614	SRR15238641	23403	A	G	1	2021-07-09	United States
S_680_F	S	680	SRR15238641	23601	C	T	0,0755814	2021-07-09	United States
S_681_R	S	681	SRR15238641	23604	C	G	0,998983	2021-07-09	United States
S_950_N	S	950	SRR15238641	24410	G	A	0,959596	2021-07-09	United States
ORF3a_26_L	ORF3a	26	SRR15238641	25469	C	T	1	2021-07-09	United States
M_82_T	M	82	SRR15238641	26767	T	C	1	2021-07-09	United States
ORF7a_16_*	ORF7a	16	SRR15238641	27439	G	T	0,999227	2021-07-09	United States
ORF7b_40_I	ORF7b	40	SRR15238641	27874	C	T	0,998145	2021-07-09	United States
ORF8_118_NA	ORF8	118	SRR15238641	28247	A	-GATTTC	0,862811	2021-07-09	United States
N_63_G	N	63	SRR15238641	28461	A	G	0,988142	2021-07-09	United States
N_203_M	N	203	SRR15238641	28881	G	T	1	2021-07-09	United States
N_215_C	N	215	SRR15238641	28916	G	T	1	2021-07-09	United States
N_377_Y	N	377	SRR15238641	29402	G	T	1	2021-07-09	United States
ORF1ab_1306_S	ORF1ab	1306	SRR15238646	4181	G	T	0,998967	2021-07-09	United States
ORF1ab_2046_L	ORF1ab	2046	SRR15238646	6402	C	T	1	2021-07-09	United States
ORF1ab_2287_S	ORF1ab	2287	SRR15238646	7124	C	T	1	2021-07-09	United States
ORF1ab_2930_L	ORF1ab	2930	SRR15238646	9053	G	T	1	2021-07-09	United States
ORF1ab_3255_I	ORF1ab	3255	SRR15238646	10029	C	T	1	2021-07-09	United States
ORF1ab_3646_A	ORF1ab	3646	SRR15238646	11201	A	G	1	2021-07-09	United States
ORF1ab_314_L	ORF1ab	314	SRR15238646	14408	C	T	0,998902	2021-07-09	United States
ORF1ab_662_S	ORF1ab	662	SRR15238646	15451	G	A	1	2021-07-09	United States
ORF1ab_1000_L	ORF1ab	1000	SRR15238646	16466	C	T	1	2021-07-09	United States
ORF1ab_1257_V	ORF1ab	1257	SRR15238646	17236	A	G	1	2021-07-09	United States
ORF1ab_1918_V	ORF1ab	1918	SRR15238646	19220	C	T	1	2021-07-09	United States
S_19_R	S	19	SRR15238646	21618	C	G	1	2021-07-09	United States
S_142_D	S	142	SRR15238646	21987	G	A	0,40625	2021-07-09	United States
S_156_NA	S	156	SRR15238646	22028	G	-AGTTCA	0,990476	2021-07-09	United States
S_452_R	S	452	SRR15238646	22917	T	G	1	2021-07-09	United States
S_478_K	S	478	SRR15238646	22995	C	A	1	2021-07-09	United States
S_614_G	S	614	SRR15238646	23403	A	G	1	2021-07-09	United States
S_681_R	S	681	SRR15238646	23604	C	G	1	2021-07-09	United States
S_950_N	S	950	SRR15238646	24410	G	A	0,798595	2021-07-09	United States
ORF3a_26_L	ORF3a	26	SRR15238646	25469	C	T	1	2021-07-09	United States
M_82_T	M	82	SRR15238646	26767	T	C	1	2021-07-09	United States
ORF7a_82_A	ORF7a	82	SRR15238646	27638	T	C	1	2021-07-09	United States
ORF7a_120_I	ORF7a	120	SRR15238646	27752	C	T	1	2021-07-09	United States
ORF7b_40_I	ORF7b	40	SRR15238646	27874	C	T	1	2021-07-09	United States
ORF8_118_NA	ORF8	118	SRR15238646	28247	A	-GATTTC	0,85923	2021-07-09	United States
N_63_G	N	63	SRR15238646	28461	A	G	0,975374	2021-07-09	United States
N_203_M	N	203	SRR15238646	28881	G	T	0,998457	2021-07-09	United States
N_215_C	N	215	SRR15238646	28916	G	T	1	2021-07-09	United States
N_377_Y	N	377	SRR15238646	29402	G	T	1	2021-07-09	United States
ORF1ab_1306_S	ORF1ab	1306	SRR15238647	4181	G	T	0,997748	2021-07-09	United States
ORF1ab_2046_L	ORF1ab	2046	SRR15238647	6402	C	T	1	2021-07-09	United States
ORF1ab_2287_S	ORF1ab	2287	SRR15238647	7124	C	T	1	2021-07-09	United States
ORF1ab_2930_L	ORF1ab	2930	SRR15238647	9053	G	T	1	2021-07-09	United States
ORF1ab_3255_I	ORF1ab	3255	SRR15238647	10029	C	T	1	2021-07-09	United States
ORF1ab_3646_A	ORF1ab	3646	SRR15238647	11201	A	G	1	2021-07-09	United States
ORF1ab_314_L	ORF1ab	314	SRR15238647	14408	C	T	0,998658	2021-07-09	United States
ORF1ab_662_S	ORF1ab	662	SRR15238647	15451	G	A	1	2021-07-09	United States
ORF1ab_1000_L	ORF1ab	1000	SRR15238647	16466	C	T	1	2021-07-09	United States
ORF1ab_1219_S	ORF1ab	1219	SRR15238647	17122	G	T	0,999363	2021-07-09	United States
ORF1ab_1918_V	ORF1ab	1918	SRR15238647	19220	C	T	1	2021-07-09	United States
S_19_R	S	19	SRR15238647	21618	C	G	1	2021-07-09	United States
S_95_I	S	95	SRR15238647	21846	C	T	1	2021-07-09	United States
S_142_D	S	142	SRR15238647	21987	G	A	0,551181	2021-07-09	United States
S_156_NA	S	156	SRR15238647	22028	G	-AGTTCA	0,995	2021-07-09	United States
S_452_R	S	452	SRR15238647	22917	T	G	1	2021-07-09	United States
S_478_K	S	478	SRR15238647	22995	C	A	1	2021-07-09	United States
S_614_G	S	614	SRR15238647	23403	A	G	1	2021-07-09	United States
S_681_R	S	681	SRR15238647	23604	C	G	1	2021-07-09	United States
S_950_N	S	950	SRR15238647	24410	G	A	0,896373	2021-07-09	United States
ORF3a_26_L	ORF3a	26	SRR15238647	25469	C	T	1	2021-07-09	United States
M_82_T	M	82	SRR15238647	26767	T	C	1	2021-07-09	United States
ORF7b_40_I	ORF7b	40	SRR15238647	27874	C	T	1	2021-07-09	United States
ORF8_118_NA	ORF8	118	SRR15238647	28247	A	-GATTTC	0,858942	2021-07-09	United States
N_63_G	N	63	SRR15238647	28461	A	G	0,985163	2021-07-09	United States
N_203_M	N	203	SRR15238647	28881	G	T	1	2021-07-09	United States
N_205_S	N	205	SRR15238647	28887	C	G	0,1102	2021-07-09	United States
N_215_C	N	215	SRR15238647	28916	G	T	1	2021-07-09	United States
N_377_Y	N	377	SRR15238647	29402	G	T	1	2021-07-09	United States
ORF1ab_538_L	ORF1ab	538	SRR15238650	1878	C	T	0,744785	2021-07-08	United States
ORF1ab_1188_L	ORF1ab	1188	SRR15238650	3828	C	T	0,997706	2021-07-08	United States
ORF1ab_1795_Q	ORF1ab	1795	SRR15238650	5648	A	C	1	2021-07-08	United States
ORF1ab_1841_F	ORF1ab	1841	SRR15238650	5787	C	T	1	2021-07-08	United States
ORF1ab_2262_C	ORF1ab	2262	SRR15238650	7050	A	G	0,912281	2021-07-08	United States
ORF1ab_3573_R	ORF1ab	3573	SRR15238650	10983	A	G	1	2021-07-08	United States
ORF1ab_3674_NA	ORF1ab	3674	SRR15238650	11287	G	-TCTGGTTTT	0,944915	2021-07-08	United States
ORF1ab_4031_I	ORF1ab	4031	SRR15238650	12357	C	T	1	2021-07-08	United States
ORF1ab_314_L	ORF1ab	314	SRR15238650	14408	C	T	1	2021-07-08	United States
ORF1ab_1184_D	ORF1ab	1184	SRR15238650	17019	G	T	1	2021-07-08	United States
ORF1ab_1264_D	ORF1ab	1264	SRR15238650	17259	G	T	1	2021-07-08	United States
S_18_F	S	18	SRR15238650	21614	C	T	1	2021-07-08	United States
S_20_N	S	20	SRR15238650	21621	C	A	1	2021-07-08	United States
S_26_S	S	26	SRR15238650	21638	C	T	1	2021-07-08	United States
S_138_Y	S	138	SRR15238650	21974	G	T	0,739382	2021-07-08	United States
S_190_S	S	190	SRR15238650	22132	G	T	1	2021-07-08	United States
S_417_T	S	417	SRR15238650	22812	A	C	0,987988	2021-07-08	United States
S_484_K	S	484	SRR15238650	23012	G	A	1	2021-07-08	United States
S_501_Y	S	501	SRR15238650	23063	A	T	1	2021-07-08	United States
S_614_G	S	614	SRR15238650	23403	A	G	1	2021-07-08	United States
S_655_Y	S	655	SRR15238650	23525	C	T	1	2021-07-08	United States
S_1027_I	S	1027	SRR15238650	24642	C	T	1	2021-07-08	United States
S_1176_F	S	1176	SRR15238650	25088	G	T	0,998547	2021-07-08	United States
ORF3a_253_P	ORF3a	253	SRR15238650	26149	T	C	1	2021-07-08	United States
ORF7a_9_M	ORF7a	9	SRR15238650	27418	C	A	1	2021-07-08	United States
ORF8_92_K	ORF8	92	SRR15238650	28167	G	A	0,972366	2021-07-08	United States
N_80_R	N	80	SRR15238650	28512	C	G	1	2021-07-08	United States
N_202_C	N	202	SRR15238650	28877	A	T	1	2021-07-08	United States
N_202_T	N	202	SRR15238650	28878	G	C	1	2021-07-08	United States
N_203_K	N	203	SRR15238650	28881	G	A	1	2021-07-08	United States
N_204_R	N	204	SRR15238650	28883	G	C	1	2021-07-08	United States
N_271_I	N	271	SRR15238650	29085	C	T	1	2021-07-08	United States
N_377_Y	N	377	SRR15238650	29402	G	T	1	2021-07-08	United States
ORF1ab_1306_S	ORF1ab	1306	SRR15238651	4181	G	T	1	2021-07-04	United States
ORF1ab_1671_Y	ORF1ab	1671	SRR15238651	5276	G	T	0,634383	2021-07-04	United States
ORF1ab_2046_L	ORF1ab	2046	SRR15238651	6402	C	T	1	2021-07-04	United States
ORF1ab_2287_S	ORF1ab	2287	SRR15238651	7124	C	T	1	2021-07-04	United States
ORF1ab_2554_V	ORF1ab	2554	SRR15238651	7926	C	T	1	2021-07-04	United States
ORF1ab_2930_L	ORF1ab	2930	SRR15238651	9053	G	T	1	2021-07-04	United States
ORF1ab_3255_I	ORF1ab	3255	SRR15238651	10029	C	T	1	2021-07-04	United States
ORF1ab_3646_A	ORF1ab	3646	SRR15238651	11201	A	G	1	2021-07-04	United States
ORF1ab_183_V	ORF1ab	183	SRR15238651	14014	T	G	0,999115	2021-07-04	United States
ORF1ab_314_L	ORF1ab	314	SRR15238651	14408	C	T	1	2021-07-04	United States
ORF1ab_662_S	ORF1ab	662	SRR15238651	15451	G	A	1	2021-07-04	United States
ORF1ab_1000_L	ORF1ab	1000	SRR15238651	16466	C	T	1	2021-07-04	United States
ORF1ab_1918_V	ORF1ab	1918	SRR15238651	19220	C	T	1	2021-07-04	United States
S_19_R	S	19	SRR15238651	21618	C	G	1	2021-07-04	United States
S_142_D	S	142	SRR15238651	21987	G	A	0,449438	2021-07-04	United States
S_156_NA	S	156	SRR15238651	22028	G	-AGTTCA	0,992593	2021-07-04	United States
S_452_R	S	452	SRR15238651	22917	T	G	1	2021-07-04	United States
S_478_K	S	478	SRR15238651	22995	C	A	1	2021-07-04	United States
S_614_G	S	614	SRR15238651	23403	A	G	1	2021-07-04	United States
S_681_R	S	681	SRR15238651	23604	C	G	1	2021-07-04	United States
S_950_N	S	950	SRR15238651	24410	G	A	0,655936	2021-07-04	United States
ORF3a_26_L	ORF3a	26	SRR15238651	25469	C	T	1	2021-07-04	United States
M_82_T	M	82	SRR15238651	26767	T	C	1	2021-07-04	United States
ORF7a_82_A	ORF7a	82	SRR15238651	27638	T	C	1	2021-07-04	United States
ORF7a_120_I	ORF7a	120	SRR15238651	27752	C	T	1	2021-07-04	United States
ORF7b_40_I	ORF7b	40	SRR15238651	27874	C	T	1	2021-07-04	United States
ORF8_118_NA	ORF8	118	SRR15238651	28247	A	-GATTTC	0,864384	2021-07-04	United States
N_63_G	N	63	SRR15238651	28461	A	G	0,894402	2021-07-04	United States
N_203_M	N	203	SRR15238651	28881	G	T	1	2021-07-04	United States
N_215_C	N	215	SRR15238651	28916	G	T	1	2021-07-04	United States
N_377_Y	N	377	SRR15238651	29402	G	T	1	2021-07-04	United States
ORF1ab_1055_A	ORF1ab	1055	SRR15238652	3428	A	G	1	2021-06-23	United States
ORF1ab_1538_I	ORF1ab	1538	SRR15238652	4878	C	T	1	2021-06-23	United States
ORF1ab_3255_I	ORF1ab	3255	SRR15238652	10029	C	T	1	2021-06-23	United States
ORF1ab_3729_R	ORF1ab	3729	SRR15238652	11451	A	G	1	2021-06-23	United States
ORF1ab_4090_I	ORF1ab	4090	SRR15238652	12534	C	T	1	2021-06-23	United States
ORF1ab_314_L	ORF1ab	314	SRR15238652	14408	C	T	1	2021-06-23	United States
ORF1ab_1095_H	ORF1ab	1095	SRR15238652	16751	C	A	0,998628	2021-06-23	United States
ORF1ab_1342_S	ORF1ab	1342	SRR15238652	17491	C	T	1	2021-06-23	United States
ORF1ab_1649_F	ORF1ab	1649	SRR15238652	18412	G	T	1	2021-06-23	United States
S_95_I	S	95	SRR15238652	21846	C	T	1	2021-06-23	United States
S_143_NA	S	143	SRR15238652	21990	T	+TAC	0,556213	2021-06-23	United States
S_181_V	S	181	SRR15238652	22104	G	T	1	2021-06-23	United States
S_346_K	S	346	SRR15238652	22599	G	A	1	2021-06-23	United States
S_614_G	S	614	SRR15238652	23403	A	G	1	2021-06-23	United States
S_681_H	S	681	SRR15238652	23604	C	A	1	2021-06-23	United States
S_950_N	S	950	SRR15238652	24410	G	A	0,955556	2021-06-23	United States
ORF3a_57_H	ORF3a	57	SRR15238652	25563	G	T	1	2021-06-23	United States
ORF3a_255_NA	ORF3a	255	SRR15238652	26157	T	-GTTA	0,96	2021-06-23	United States
ORF8_11_K	ORF8	11	SRR15238652	27925	C	A	1	2021-06-23	United States
ORF8_38_S	ORF8	38	SRR15238652	28005	C	T	1	2021-06-23	United States
ORF8_67_F	ORF8	67	SRR15238652	28093	C	T	0,830303	2021-06-23	United States
N_205_I	N	205	SRR15238652	28887	C	T	1	2021-06-23	United States
ORF1ab_1055_A	ORF1ab	1055	SRR15238653	3428	A	G	1	2021-06-22	United States
ORF1ab_1538_I	ORF1ab	1538	SRR15238653	4878	C	T	1	2021-06-22	United States
ORF1ab_2294_S	ORF1ab	2294	SRR15238653	7145	G	A	1	2021-06-22	United States
ORF1ab_3255_I	ORF1ab	3255	SRR15238653	10029	C	T	1	2021-06-22	United States
ORF1ab_3729_R	ORF1ab	3729	SRR15238653	11451	A	G	1	2021-06-22	United States
ORF1ab_4090_I	ORF1ab	4090	SRR15238653	12534	C	T	1	2021-06-22	United States
ORF1ab_314_L	ORF1ab	314	SRR15238653	14408	C	T	1	2021-06-22	United States
ORF1ab_1095_H	ORF1ab	1095	SRR15238653	16751	C	A	0,996429	2021-06-22	United States
ORF1ab_1342_S	ORF1ab	1342	SRR15238653	17491	C	T	0,998563	2021-06-22	United States
ORF1ab_1649_F	ORF1ab	1649	SRR15238653	18412	G	T	1	2021-06-22	United States
S_95_I	S	95	SRR15238653	21846	C	T	1	2021-06-22	United States
S_143_NA	S	143	SRR15238653	21990	T	+TAC	0,531073	2021-06-22	United States
S_181_V	S	181	SRR15238653	22104	G	T	1	2021-06-22	United States
S_346_K	S	346	SRR15238653	22599	G	A	1	2021-06-22	United States
S_484_K	S	484	SRR15238653	23012	G	A	1	2021-06-22	United States
S_501_Y	S	501	SRR15238653	23063	A	T	1	2021-06-22	United States
S_614_G	S	614	SRR15238653	23403	A	G	1	2021-06-22	United States
S_681_H	S	681	SRR15238653	23604	C	A	1	2021-06-22	United States
S_950_N	S	950	SRR15238653	24410	G	A	0,646119	2021-06-22	United States
ORF3a_57_H	ORF3a	57	SRR15238653	25563	G	T	1	2021-06-22	United States
ORF3a_240_L	ORF3a	240	SRR15238653	26111	C	T	1	2021-06-22	United States
ORF3a_255_NA	ORF3a	255	SRR15238653	26157	T	-GTTA	0,925203	2021-06-22	United States
ORF8_11_K	ORF8	11	SRR15238653	27925	C	A	1	2021-06-22	United States
ORF8_38_S	ORF8	38	SRR15238653	28005	C	T	1	2021-06-22	United States
ORF8_67_F	ORF8	67	SRR15238653	28093	C	T	0,707547	2021-06-22	United States
N_205_I	N	205	SRR15238653	28887	C	T	1	2021-06-22	United States
ORF1ab_479_F	ORF1ab	479	SRR15238654	1701	C	T	0,108051	2021-06-22	United States
ORF1ab_690_V	ORF1ab	690	SRR15238654	2334	C	T	0,0549133	2021-06-22	United States
ORF1ab_1306_S	ORF1ab	1306	SRR15238654	4181	G	T	1	2021-06-22	United States
ORF1ab_2046_L	ORF1ab	2046	SRR15238654	6402	C	T	1	2021-06-22	United States
ORF1ab_2287_S	ORF1ab	2287	SRR15238654	7124	C	T	1	2021-06-22	United States
ORF1ab_2930_L	ORF1ab	2930	SRR15238654	9053	G	T	1	2021-06-22	United States
ORF1ab_3255_I	ORF1ab	3255	SRR15238654	10029	C	T	1	2021-06-22	United States
ORF1ab_3646_A	ORF1ab	3646	SRR15238654	11201	A	G	0,999031	2021-06-22	United States
ORF1ab_314_L	ORF1ab	314	SRR15238654	14408	C	T	0,998469	2021-06-22	United States
ORF1ab_452_S	ORF1ab	452	SRR15238654	14821	C	T	1	2021-06-22	United States
ORF1ab_662_S	ORF1ab	662	SRR15238654	15451	G	A	1	2021-06-22	United States
ORF1ab_1000_L	ORF1ab	1000	SRR15238654	16466	C	T	1	2021-06-22	United States
ORF1ab_1918_V	ORF1ab	1918	SRR15238654	19220	C	T	0,997455	2021-06-22	United States
ORF1ab_2198_I	ORF1ab	2198	SRR15238654	20060	G	T	0,168539	2021-06-22	United States
S_19_R	S	19	SRR15238654	21618	C	G	0,996885	2021-06-22	United States
S_112_L	S	112	SRR15238654	21897	C	T	1	2021-06-22	United States
S_142_D	S	142	SRR15238654	21987	G	A	0,34188	2021-06-22	United States
S_156_NA	S	156	SRR15238654	22028	G	-AGTTCA	0,974468	2021-06-22	United States
S_452_R	S	452	SRR15238654	22917	T	G	1	2021-06-22	United States
S_478_K	S	478	SRR15238654	22995	C	A	1	2021-06-22	United States
S_614_G	S	614	SRR15238654	23403	A	G	1	2021-06-22	United States
S_681_R	S	681	SRR15238654	23604	C	G	1	2021-06-22	United States
S_779_K	S	779	SRR15238654	23897	C	A	1	2021-06-22	United States
S_950_N	S	950	SRR15238654	24410	G	A	0,618605	2021-06-22	United States
ORF3a_26_L	ORF3a	26	SRR15238654	25469	C	T	1	2021-06-22	United States
ORF3a_239_Q	ORF3a	239	SRR15238654	26107	G	C	1	2021-06-22	United States
M_82_T	M	82	SRR15238654	26767	T	C	1	2021-06-22	United States
ORF7a_82_A	ORF7a	82	SRR15238654	27638	T	C	1	2021-06-22	United States
ORF7a_120_I	ORF7a	120	SRR15238654	27752	C	T	1	2021-06-22	United States
ORF7b_40_I	ORF7b	40	SRR15238654	27874	C	T	0,996914	2021-06-22	United States
ORF8_118_NA	ORF8	118	SRR15238654	28247	A	-GATTTC	0,864754	2021-06-22	United States
N_63_G	N	63	SRR15238654	28461	A	G	0,870968	2021-06-22	United States
N_203_M	N	203	SRR15238654	28881	G	T	1	2021-06-22	United States
N_215_C	N	215	SRR15238654	28916	G	T	1	2021-06-22	United States
N_377_Y	N	377	SRR15238654	29402	G	T	1	2021-06-22	United States
ORF1ab_1306_S	ORF1ab	1306	SRR15238655	4181	G	T	1	2021-06-25	United States
ORF1ab_2046_L	ORF1ab	2046	SRR15238655	6402	C	T	1	2021-06-25	United States
ORF1ab_2407_P	ORF1ab	2407	SRR15238655	7484	T	C	1	2021-06-25	United States
ORF1ab_2930_L	ORF1ab	2930	SRR15238655	9053	G	T	1	2021-06-25	United States
ORF1ab_3255_I	ORF1ab	3255	SRR15238655	10029	C	T	1	2021-06-25	United States
ORF1ab_3646_A	ORF1ab	3646	SRR15238655	11201	A	G	0,999415	2021-06-25	United States
ORF1ab_4290_S	ORF1ab	4290	SRR15238655	13133	C	T	0,278087	2021-06-25	United States
ORF1ab_314_L	ORF1ab	314	SRR15238655	14408	C	T	1	2021-06-25	United States
ORF1ab_662_S	ORF1ab	662	SRR15238655	15451	G	A	1	2021-06-25	United States
ORF1ab_1000_L	ORF1ab	1000	SRR15238655	16466	C	T	1	2021-06-25	United States
ORF1ab_1257_V	ORF1ab	1257	SRR15238655	17236	A	G	0,999546	2021-06-25	United States
ORF1ab_1918_V	ORF1ab	1918	SRR15238655	19220	C	T	1	2021-06-25	United States
S_19_R	S	19	SRR15238655	21618	C	G	1	2021-06-25	United States
S_156_NA	S	156	SRR15238655	22028	G	-AGTTCA	0,987342	2021-06-25	United States
S_478_K	S	478	SRR15238655	22995	C	A	1	2021-06-25	United States
S_614_G	S	614	SRR15238655	23403	A	G	0,99923	2021-06-25	United States
S_681_R	S	681	SRR15238655	23604	C	G	0,999004	2021-06-25	United States
S_950_N	S	950	SRR15238655	24410	G	A	0,958042	2021-06-25	United States
ORF3a_26_L	ORF3a	26	SRR15238655	25469	C	T	1	2021-06-25	United States
M_82_T	M	82	SRR15238655	26767	T	C	1	2021-06-25	United States
ORF7b_40_I	ORF7b	40	SRR15238655	27874	C	T	1	2021-06-25	United States
ORF8_118_NA	ORF8	118	SRR15238655	28247	A	-GATTTC	0,875964	2021-06-25	United States
N_63_G	N	63	SRR15238655	28461	A	G	0,995608	2021-06-25	United States
N_203_M	N	203	SRR15238655	28881	G	T	1	2021-06-25	United States
N_215_C	N	215	SRR15238655	28916	G	T	1	2021-06-25	United States
N_377_Y	N	377	SRR15238655	29402	G	T	1	2021-06-25	United States
ORF1ab_376_L	ORF1ab	376	SRR15238656	1392	C	T	1	2021-06-22	United States
ORF1ab_748_L	ORF1ab	748	SRR15238656	2508	C	T	0,996875	2021-06-22	United States
ORF1ab_1001_I	ORF1ab	1001	SRR15238656	3267	C	T	1	2021-06-22	United States
ORF1ab_1708_D	ORF1ab	1708	SRR15238656	5388	C	A	1	2021-06-22	United States
ORF1ab_2093_I	ORF1ab	2093	SRR15238656	6543	C	T	0,910064	2021-06-22	United States
ORF1ab_2230_T	ORF1ab	2230	SRR15238656	6954	T	C	1	2021-06-22	United States
ORF1ab_3674_NA	ORF1ab	3674	SRR15238656	11287	G	-TCTGGTTTT	0,935423	2021-06-22	United States
ORF1ab_3922_H	ORF1ab	3922	SRR15238656	12031	G	T	1	2021-06-22	United States
ORF1ab_4031_I	ORF1ab	4031	SRR15238656	12357	C	T	1	2021-06-22	United States
ORF1ab_314_L	ORF1ab	314	SRR15238656	14408	C	T	0,99872	2021-06-22	United States
ORF1ab_1383_R	ORF1ab	1383	SRR15238656	17615	A	G	1	2021-06-22	United States
S_68_NA	S	68	SRR15238656	21764	A	-TACATG	0,945245	2021-06-22	United States
S_143_NA	S	143	SRR15238656	21990	T	-TTA	0,842324	2021-06-22	United States
S_501_Y	S	501	SRR15238656	23063	A	T	1	2021-06-22	United States
S_570_D	S	570	SRR15238656	23271	C	A	1	2021-06-22	United States
S_614_G	S	614	SRR15238656	23403	A	G	1	2021-06-22	United States
S_681_H	S	681	SRR15238656	23604	C	A	1	2021-06-22	United States
S_716_I	S	716	SRR15238656	23709	C	T	0,998724	2021-06-22	United States
S_982_A	S	982	SRR15238656	24506	T	G	1	2021-06-22	United States
S_1118_H	S	1118	SRR15238656	24914	G	C	1	2021-06-22	United States
M_70_L	M	70	SRR15238656	26730	G	C	1	2021-06-22	United States
ORF8_27_*	ORF8	27	SRR15238656	27972	C	T	1	2021-06-22	United States
ORF8_52_I	ORF8	52	SRR15238656	28048	G	T	1	2021-06-22	United States
ORF8_73_C	ORF8	73	SRR15238656	28111	A	G	1	2021-06-22	United States
ORF8_119_NA	ORF8	119	SRR15238656	28250	T	+CTG	0,808256	2021-06-22	United States
ORF8_120_NA	ORF8	120	SRR15238656	28253	C	-A	0,993475	2021-06-22	United States
N_3_H	N	3	SRR15238656	28280	G	C	1	2021-06-22	United States
N_3_V	N	3	SRR15238656	28281	A	T	1	2021-06-22	United States
N_3_E	N	3	SRR15238656	28282	T	A	1	2021-06-22	United States
N_203_K	N	203	SRR15238656	28881	G	A	1	2021-06-22	United States
N_204_R	N	204	SRR15238656	28883	G	C	1	2021-06-22	United States
N_235_F	N	235	SRR15238656	28977	C	T	1	2021-06-22	United States
ORF1ab_453_T	ORF1ab	453	SRR15238800	1623	T	C	1	2021-05-26	United States
ORF1ab_1001_I	ORF1ab	1001	SRR15238800	3267	C	T	0,998843	2021-05-26	United States
ORF1ab_1708_D	ORF1ab	1708	SRR15238800	5388	C	A	1	2021-05-26	United States
ORF1ab_2230_T	ORF1ab	2230	SRR15238800	6954	T	C	1	2021-05-26	United States
ORF1ab_3674_NA	ORF1ab	3674	SRR15238800	11287	G	-TCTGGTTTT	0,955784	2021-05-26	United States
ORF1ab_4031_I	ORF1ab	4031	SRR15238800	12357	C	T	1	2021-05-26	United States
ORF1ab_314_L	ORF1ab	314	SRR15238800	14408	C	T	1	2021-05-26	United States
ORF1ab_1383_R	ORF1ab	1383	SRR15238800	17615	A	G	1	2021-05-26	United States
S_68_NA	S	68	SRR15238800	21764	A	-TACATG	0,91387	2021-05-26	United States
S_143_NA	S	143	SRR15238800	21990	T	-TTA	0,770701	2021-05-26	United States
S_501_Y	S	501	SRR15238800	23063	A	T	1	2021-05-26	United States
S_570_D	S	570	SRR15238800	23271	C	A	1	2021-05-26	United States
S_614_G	S	614	SRR15238800	23403	A	G	1	2021-05-26	United States
S_681_H	S	681	SRR15238800	23604	C	A	1	2021-05-26	United States
S_716_I	S	716	SRR15238800	23709	C	T	1	2021-05-26	United States
S_982_A	S	982	SRR15238800	24506	T	G	0,9952	2021-05-26	United States
S_1118_H	S	1118	SRR15238800	24914	G	C	1	2021-05-26	United States
M_70_L	M	70	SRR15238800	26730	G	C	1	2021-05-26	United States
ORF8_27_*	ORF8	27	SRR15238800	27972	C	T	1	2021-05-26	United States
ORF8_52_I	ORF8	52	SRR15238800	28048	G	T	1	2021-05-26	United States
ORF8_73_C	ORF8	73	SRR15238800	28111	A	G	0,997525	2021-05-26	United States
N_3_H	N	3	SRR15238800	28280	G	C	1	2021-05-26	United States
N_3_V	N	3	SRR15238800	28281	A	T	1	2021-05-26	United States
N_3_E	N	3	SRR15238800	28282	T	A	1	2021-05-26	United States
N_203_K	N	203	SRR15238800	28881	G	A	0,99859	2021-05-26	United States
N_204_R	N	204	SRR15238800	28883	G	C	1	2021-05-26	United States
N_235_F	N	235	SRR15238800	28977	C	T	1	2021-05-26	United States
ORF1ab_1001_I	ORF1ab	1001	SRR15238801	3267	C	T	1	2021-05-25	United States
ORF1ab_1708_D	ORF1ab	1708	SRR15238801	5388	C	A	1	2021-05-25	United States
ORF1ab_2230_T	ORF1ab	2230	SRR15238801	6954	T	C	1	2021-05-25	United States
ORF1ab_3313_F	ORF1ab	3313	SRR15238801	10202	C	T	0,27131	2021-05-25	United States
ORF1ab_3674_NA	ORF1ab	3674	SRR15238801	11287	G	-TCTGGTTTT	0,930756	2021-05-25	United States
ORF1ab_4031_I	ORF1ab	4031	SRR15238801	12357	C	T	1	2021-05-25	United States
ORF1ab_314_L	ORF1ab	314	SRR15238801	14408	C	T	1	2021-05-25	United States
ORF1ab_1383_R	ORF1ab	1383	SRR15238801	17615	A	G	1	2021-05-25	United States
ORF1ab_1687_C	ORF1ab	1687	SRR15238801	18526	C	T	1	2021-05-25	United States
S_68_NA	S	68	SRR15238801	21764	A	-TACATG	0,933484	2021-05-25	United States
S_143_NA	S	143	SRR15238801	21990	T	-TTA	0,766497	2021-05-25	United States
S_570_D	S	570	SRR15238801	23271	C	A	1	2021-05-25	United States
S_614_G	S	614	SRR15238801	23403	A	G	1	2021-05-25	United States
S_681_H	S	681	SRR15238801	23604	C	A	0,998361	2021-05-25	United States
S_716_I	S	716	SRR15238801	23709	C	T	0,998405	2021-05-25	United States
S_982_A	S	982	SRR15238801	24506	T	G	1	2021-05-25	United States
S_1118_H	S	1118	SRR15238801	24914	G	C	1	2021-05-25	United States
M_70_L	M	70	SRR15238801	26730	G	C	0,998974	2021-05-25	United States
ORF8_27_*	ORF8	27	SRR15238801	27972	C	T	1	2021-05-25	United States
ORF8_52_I	ORF8	52	SRR15238801	28048	G	T	0,997696	2021-05-25	United States
ORF8_73_C	ORF8	73	SRR15238801	28111	A	G	0,997204	2021-05-25	United States
N_3_H	N	3	SRR15238801	28280	G	C	1	2021-05-25	United States
N_3_V	N	3	SRR15238801	28281	A	T	1	2021-05-25	United States
N_3_E	N	3	SRR15238801	28282	T	A	0,998776	2021-05-25	United States
N_203_K	N	203	SRR15238801	28881	G	A	1	2021-05-25	United States
N_204_R	N	204	SRR15238801	28883	G	C	1	2021-05-25	United States
N_235_F	N	235	SRR15238801	28977	C	T	1	2021-05-25	United States
ORF1ab_1001_I	ORF1ab	1001	SRR15238804	3267	C	T	0,998811	2021-05-25	United States
ORF1ab_1708_D	ORF1ab	1708	SRR15238804	5388	C	A	1	2021-05-25	United States
ORF1ab_2230_T	ORF1ab	2230	SRR15238804	6954	T	C	1	2021-05-25	United States
ORF1ab_2259_I	ORF1ab	2259	SRR15238804	7042	G	T	0,99	2021-05-25	United States
ORF1ab_2739_S	ORF1ab	2739	SRR15238804	8480	C	T	1	2021-05-25	United States
ORF1ab_3674_NA	ORF1ab	3674	SRR15238804	11287	G	-TCTGGTTTT	0,949866	2021-05-25	United States
ORF1ab_218_L	ORF1ab	218	SRR15238804	14120	C	T	0,999028	2021-05-25	United States
ORF1ab_314_L	ORF1ab	314	SRR15238804	14408	C	T	0,998733	2021-05-25	United States
S_68_NA	S	68	SRR15238804	21764	A	-TACATG	0,932764	2021-05-25	United States
S_143_NA	S	143	SRR15238804	21990	T	-TTA	0,791667	2021-05-25	United States
S_501_Y	S	501	SRR15238804	23063	A	T	1	2021-05-25	United States
S_570_D	S	570	SRR15238804	23271	C	A	1	2021-05-25	United States
S_614_G	S	614	SRR15238804	23403	A	G	1	2021-05-25	United States
S_681_H	S	681	SRR15238804	23604	C	A	1	2021-05-25	United States
S_716_I	S	716	SRR15238804	23709	C	T	1	2021-05-25	United States
S_982_A	S	982	SRR15238804	24506	T	G	1	2021-05-25	United States
S_1118_H	S	1118	SRR15238804	24914	G	C	1	2021-05-25	United States
E_66_S	E	66	SRR15238804	26441	A	G	0,0798258	2021-05-25	United States
ORF8_27_*	ORF8	27	SRR15238804	27972	C	T	1	2021-05-25	United States
ORF8_52_I	ORF8	52	SRR15238804	28048	G	T	1	2021-05-25	United States
ORF8_61_F	ORF8	61	SRR15238804	28075	G	T	1	2021-05-25	United States
ORF8_68_*	ORF8	68	SRR15238804	28095	A	T	0,959459	2021-05-25	United States
ORF8_73_C	ORF8	73	SRR15238804	28111	A	G	1	2021-05-25	United States
N_3_H	N	3	SRR15238804	28280	G	C	1	2021-05-25	United States
N_3_V	N	3	SRR15238804	28281	A	T	1	2021-05-25	United States
N_3_E	N	3	SRR15238804	28282	T	A	1	2021-05-25	United States
N_203_K	N	203	SRR15238804	28881	G	A	1	2021-05-25	United States
N_204_R	N	204	SRR15238804	28883	G	C	1	2021-05-25	United States
N_235_F	N	235	SRR15238804	28977	C	T	1	2021-05-25	United States
ORF1ab_1196_V	ORF1ab	1196	SRR15238807	3852	A	T	1	2021-05-24	United States
ORF1ab_2511_N	ORF1ab	2511	SRR15238807	7798	G	T	1	2021-05-24	United States
ORF1ab_2936_I	ORF1ab	2936	SRR15238807	9072	C	T	1	2021-05-24	United States
ORF1ab_3209_V	ORF1ab	3209	SRR15238807	9891	C	T	1	2021-05-24	United States
ORF1ab_3284_I	ORF1ab	3284	SRR15238807	10116	C	T	1	2021-05-24	United States
ORF1ab_3674_NA	ORF1ab	3674	SRR15238807	11287	G	-TCTGGTTTT	0,954442	2021-05-24	United States
ORF1ab_3862_T	ORF1ab	3862	SRR15238807	11850	T	C	1	2021-05-24	United States
ORF1ab_314_L	ORF1ab	314	SRR15238807	14408	C	T	1	2021-05-24	United States
ORF1ab_2371_M	ORF1ab	2371	SRR15238807	20578	G	A	1	2021-05-24	United States
ORF1ab_2513_S	ORF1ab	2513	SRR15238807	21004	G	T	0,998901	2021-05-24	United States
S_95_I	S	95	SRR15238807	21846	C	T	1	2021-05-24	United States
S_143_NA	S	143	SRR15238807	21990	T	-TTA	0,782716	2021-05-24	United States
S_484_K	S	484	SRR15238807	23012	G	A	1	2021-05-24	United States
S_614_G	S	614	SRR15238807	23403	A	G	1	2021-05-24	United States
S_681_H	S	681	SRR15238807	23604	C	A	1	2021-05-24	United States
S_796_H	S	796	SRR15238807	23948	G	C	1	2021-05-24	United States
M_82_T	M	82	SRR15238807	26767	T	C	1	2021-05-24	United States
ORF7b_44_NA	ORF7b	44	SRR15238807	27886	A	-AACGAACATGAAATT	0,946322	2021-05-24	United States
ORF8_38_S	ORF8	38	SRR15238807	28005	C	T	1	2021-05-24	United States
ORF8_106_*	ORF8	106	SRR15238807	28209	G	T	1	2021-05-24	United States
N_203_K	N	203	SRR15238807	28881	G	A	1	2021-05-24	United States
N_204_R	N	204	SRR15238807	28883	G	C	1	2021-05-24	United States
N_208_NA	N	208	SRR15238807	28895	G	-CTA	0,970684	2021-05-24	United States
ORF1ab_648_L	ORF1ab	648	SRR15238808	2207	A	C	1	2021-05-26	United States
ORF1ab_819_NA	ORF1ab	819	SRR15238808	2720	G	+CAC	0,928571	2021-05-26	United States
ORF1ab_1001_I	ORF1ab	1001	SRR15238808	3267	C	T	1	2021-05-26	United States
ORF1ab_1708_D	ORF1ab	1708	SRR15238808	5388	C	A	1	2021-05-26	United States
ORF1ab_1874_I	ORF1ab	1874	SRR15238808	5886	C	T	1	2021-05-26	United States
ORF1ab_2230_T	ORF1ab	2230	SRR15238808	6954	T	C	1	2021-05-26	United States
ORF1ab_2345_V	ORF1ab	2345	SRR15238808	7299	C	T	1	2021-05-26	United States
ORF1ab_3603_NA	ORF1ab	3603	SRR15238808	11074	C	-T	0,0501222	2021-05-26	United States
ORF1ab_3674_NA	ORF1ab	3674	SRR15238808	11287	G	-TCTGGTTTT	0,956105	2021-05-26	United States
ORF1ab_3975_F	ORF1ab	3975	SRR15238808	12188	G	T	1	2021-05-26	United States
ORF1ab_314_L	ORF1ab	314	SRR15238808	14408	C	T	1	2021-05-26	United States
S_68_NA	S	68	SRR15238808	21764	A	-TACATG	0,925287	2021-05-26	United States
S_143_NA	S	143	SRR15238808	21990	T	-TTA	0,816667	2021-05-26	United States
S_501_Y	S	501	SRR15238808	23063	A	T	1	2021-05-26	United States
S_570_D	S	570	SRR15238808	23271	C	A	1	2021-05-26	United States
S_614_G	S	614	SRR15238808	23403	A	G	1	2021-05-26	United States
S_681_H	S	681	SRR15238808	23604	C	A	1	2021-05-26	United States
S_716_I	S	716	SRR15238808	23709	C	T	1	2021-05-26	United States
S_982_A	S	982	SRR15238808	24506	T	G	1	2021-05-26	United States
S_1118_H	S	1118	SRR15238808	24914	G	C	0,998058	2021-05-26	United States
ORF3a_63_T	ORF3a	63	SRR15238808	25580	T	C	1	2021-05-26	United States
ORF8_27_*	ORF8	27	SRR15238808	27972	C	T	1	2021-05-26	United States
ORF8_52_I	ORF8	52	SRR15238808	28048	G	T	1	2021-05-26	United States
ORF8_68_*	ORF8	68	SRR15238808	28095	A	T	0,8	2021-05-26	United States
ORF8_73_C	ORF8	73	SRR15238808	28111	A	G	0,998273	2021-05-26	United States
N_3_H	N	3	SRR15238808	28280	G	C	1	2021-05-26	United States
N_3_V	N	3	SRR15238808	28281	A	T	0,997585	2021-05-26	United States
N_3_E	N	3	SRR15238808	28282	T	A	1	2021-05-26	United States
N_203_K	N	203	SRR15238808	28881	G	A	1	2021-05-26	United States
N_204_R	N	204	SRR15238808	28883	G	C	0,998273	2021-05-26	United States
N_235_F	N	235	SRR15238808	28977	C	T	1	2021-05-26	United States
ORF1ab_994_C	ORF1ab	994	SRR15238809	3245	A	T	1	2021-05-26	United States
ORF1ab_1001_I	ORF1ab	1001	SRR15238809	3267	C	T	1	2021-05-26	United States
ORF1ab_1708_D	ORF1ab	1708	SRR15238809	5388	C	A	0,997812	2021-05-26	United States
ORF1ab_2230_T	ORF1ab	2230	SRR15238809	6954	T	C	1	2021-05-26	United States
ORF1ab_3674_NA	ORF1ab	3674	SRR15238809	11287	G	-TCTGGTTTT	0,943385	2021-05-26	United States
ORF1ab_218_L	ORF1ab	218	SRR15238809	14120	C	T	1	2021-05-26	United States
ORF1ab_314_L	ORF1ab	314	SRR15238809	14408	C	T	1	2021-05-26	United States
S_68_NA	S	68	SRR15238809	21764	A	-TACATG	0,916551	2021-05-26	United States
S_74_Y	S	74	SRR15238809	21782	A	T	1	2021-05-26	United States
S_143_NA	S	143	SRR15238809	21990	T	-TTA	0,805556	2021-05-26	United States
S_570_D	S	570	SRR15238809	23271	C	A	1	2021-05-26	United States
S_614_G	S	614	SRR15238809	23403	A	G	0,998708	2021-05-26	United States
S_681_H	S	681	SRR15238809	23604	C	A	1	2021-05-26	United States
S_716_I	S	716	SRR15238809	23709	C	T	1	2021-05-26	United States
S_982_A	S	982	SRR15238809	24506	T	G	0,990431	2021-05-26	United States
S_1118_H	S	1118	SRR15238809	24914	G	C	1	2021-05-26	United States
ORF3a_72_T	ORF3a	72	SRR15238809	25606	G	A	0,979899	2021-05-26	United States
ORF6_48_N	ORF6	48	SRR15238809	27345	A	T	1	2021-05-26	United States
ORF8_27_*	ORF8	27	SRR15238809	27972	C	T	1	2021-05-26	United States
ORF8_52_I	ORF8	52	SRR15238809	28048	G	T	1	2021-05-26	United States
ORF8_61_F	ORF8	61	SRR15238809	28075	G	T	1	2021-05-26	United States
ORF8_68_*	ORF8	68	SRR15238809	28095	A	T	0,971963	2021-05-26	United States
ORF8_73_C	ORF8	73	SRR15238809	28111	A	G	0,997286	2021-05-26	United States
N_3_H	N	3	SRR15238809	28280	G	C	1	2021-05-26	United States
N_3_V	N	3	SRR15238809	28281	A	T	1	2021-05-26	United States
N_3_E	N	3	SRR15238809	28282	T	A	0,99802	2021-05-26	United States
N_203_K	N	203	SRR15238809	28881	G	A	1	2021-05-26	United States
N_204_R	N	204	SRR15238809	28883	G	C	1	2021-05-26	United States
N_235_F	N	235	SRR15238809	28977	C	T	1	2021-05-26	United States
ORF1ab_1001_I	ORF1ab	1001	SRR15238810	3267	C	T	1	2021-05-22	United States
ORF1ab_1708_D	ORF1ab	1708	SRR15238810	5388	C	A	1	2021-05-22	United States
ORF1ab_2230_T	ORF1ab	2230	SRR15238810	6954	T	C	1	2021-05-22	United States
ORF1ab_2494_I	ORF1ab	2494	SRR15238810	7745	G	A	1	2021-05-22	United States
ORF1ab_2804_I	ORF1ab	2804	SRR15238810	8676	G	T	1	2021-05-22	United States
ORF1ab_3674_NA	ORF1ab	3674	SRR15238810	11287	G	-TCTGGTTTT	0,955935	2021-05-22	United States
ORF1ab_218_L	ORF1ab	218	SRR15238810	14120	C	T	1	2021-05-22	United States
ORF1ab_314_L	ORF1ab	314	SRR15238810	14408	C	T	1	2021-05-22	United States
S_68_NA	S	68	SRR15238810	21764	A	-TACATG	0,916667	2021-05-22	United States
S_143_NA	S	143	SRR15238810	21990	T	-TTA	0,827027	2021-05-22	United States
S_501_Y	S	501	SRR15238810	23063	A	T	1	2021-05-22	United States
S_570_D	S	570	SRR15238810	23271	C	A	1	2021-05-22	United States
S_614_G	S	614	SRR15238810	23403	A	G	1	2021-05-22	United States
S_681_H	S	681	SRR15238810	23604	C	A	1	2021-05-22	United States
S_716_I	S	716	SRR15238810	23709	C	T	1	2021-05-22	United States
S_982_A	S	982	SRR15238810	24506	T	G	0,998198	2021-05-22	United States
S_1118_H	S	1118	SRR15238810	24914	G	C	1	2021-05-22	United States
ORF8_27_*	ORF8	27	SRR15238810	27972	C	T	1	2021-05-22	United States
ORF8_52_I	ORF8	52	SRR15238810	28048	G	T	1	2021-05-22	United States
ORF8_68_*	ORF8	68	SRR15238810	28095	A	T	0,960317	2021-05-22	United States
ORF8_73_C	ORF8	73	SRR15238810	28111	A	G	1	2021-05-22	United States
N_3_H	N	3	SRR15238810	28280	G	C	1	2021-05-22	United States
N_3_V	N	3	SRR15238810	28281	A	T	0,998261	2021-05-22	United States
N_3_E	N	3	SRR15238810	28282	T	A	1	2021-05-22	United States
N_203_K	N	203	SRR15238810	28881	G	A	0,997191	2021-05-22	United States
N_204_R	N	204	SRR15238810	28883	G	C	1	2021-05-22	United States
N_235_F	N	235	SRR15238810	28977	C	T	1	2021-05-22	United States
ORF1ab_1001_I	ORF1ab	1001	SRR15238812	3267	C	T	1	2021-05-26	United States
ORF1ab_1708_D	ORF1ab	1708	SRR15238812	5388	C	A	1	2021-05-26	United States
ORF1ab_2586_F	ORF1ab	2586	SRR15238812	8021	G	T	0,214889	2021-05-26	United States
ORF1ab_3674_NA	ORF1ab	3674	SRR15238812	11287	G	-TCTGGTTTT	0,946237	2021-05-26	United States
ORF1ab_3829_F	ORF1ab	3829	SRR15238812	11750	C	T	1	2021-05-26	United States
ORF1ab_218_L	ORF1ab	218	SRR15238812	14120	C	T	1	2021-05-26	United States
ORF1ab_314_L	ORF1ab	314	SRR15238812	14408	C	T	1	2021-05-26	United States
S_68_NA	S	68	SRR15238812	21764	A	-TACATG	0,950777	2021-05-26	United States
S_143_NA	S	143	SRR15238812	21990	T	-TTA	0,770186	2021-05-26	United States
S_501_Y	S	501	SRR15238812	23063	A	T	1	2021-05-26	United States
S_570_D	S	570	SRR15238812	23271	C	A	1	2021-05-26	United States
S_614_G	S	614	SRR15238812	23403	A	G	1	2021-05-26	United States
S_681_H	S	681	SRR15238812	23604	C	A	1	2021-05-26	United States
S_716_I	S	716	SRR15238812	23709	C	T	1	2021-05-26	United States
S_982_A	S	982	SRR15238812	24506	T	G	1	2021-05-26	United States
S_1118_H	S	1118	SRR15238812	24914	G	C	1	2021-05-26	United States
ORF8_27_*	ORF8	27	SRR15238812	27972	C	T	1	2021-05-26	United States
ORF8_52_I	ORF8	52	SRR15238812	28048	G	T	1	2021-05-26	United States
ORF8_61_F	ORF8	61	SRR15238812	28075	G	T	1	2021-05-26	United States
ORF8_68_*	ORF8	68	SRR15238812	28095	A	T	0,927083	2021-05-26	United States
ORF8_73_C	ORF8	73	SRR15238812	28111	A	G	1	2021-05-26	United States
N_3_H	N	3	SRR15238812	28280	G	C	1	2021-05-26	United States
N_3_V	N	3	SRR15238812	28281	A	T	1	2021-05-26	United States
N_3_E	N	3	SRR15238812	28282	T	A	1	2021-05-26	United States
N_203_K	N	203	SRR15238812	28881	G	A	1	2021-05-26	United States
N_204_R	N	204	SRR15238812	28883	G	C	1	2021-05-26	United States
N_235_F	N	235	SRR15238812	28977	C	T	1	2021-05-26	United States
ORF1ab_928_Y	ORF1ab	928	SRR15238814	3047	G	T	1	2021-05-24	United States
ORF1ab_1001_I	ORF1ab	1001	SRR15238814	3267	C	T	1	2021-05-24	United States
ORF1ab_1708_D	ORF1ab	1708	SRR15238814	5388	C	A	1	2021-05-24	United States
ORF1ab_2230_T	ORF1ab	2230	SRR15238814	6954	T	C	1	2021-05-24	United States
ORF1ab_3674_NA	ORF1ab	3674	SRR15238814	11287	G	-TCTGGTTTT	0,93802	2021-05-24	United States
ORF1ab_314_L	ORF1ab	314	SRR15238814	14408	C	T	1	2021-05-24	United States
S_68_NA	S	68	SRR15238814	21764	A	-TACATG	0,928339	2021-05-24	United States
S_143_NA	S	143	SRR15238814	21990	T	-TTA	0,774347	2021-05-24	United States
S_501_Y	S	501	SRR15238814	23063	A	T	1	2021-05-24	United States
S_570_D	S	570	SRR15238814	23271	C	A	1	2021-05-24	United States
S_614_G	S	614	SRR15238814	23403	A	G	1	2021-05-24	United States
S_681_H	S	681	SRR15238814	23604	C	A	1	2021-05-24	United States
S_716_I	S	716	SRR15238814	23709	C	T	1	2021-05-24	United States
S_982_A	S	982	SRR15238814	24506	T	G	1	2021-05-24	United States
S_1118_H	S	1118	SRR15238814	24914	G	C	0,998979	2021-05-24	United States
ORF3a_131_C	ORF3a	131	SRR15238814	25785	G	T	1	2021-05-24	United States
ORF8_27_*	ORF8	27	SRR15238814	27972	C	T	1	2021-05-24	United States
ORF8_52_I	ORF8	52	SRR15238814	28048	G	T	1	2021-05-24	United States
ORF8_68_*	ORF8	68	SRR15238814	28095	A	T	0,961165	2021-05-24	United States
ORF8_73_C	ORF8	73	SRR15238814	28111	A	G	1	2021-05-24	United States
N_3_H	N	3	SRR15238814	28280	G	C	1	2021-05-24	United States
N_3_V	N	3	SRR15238814	28281	A	T	0,997519	2021-05-24	United States
N_3_E	N	3	SRR15238814	28282	T	A	1	2021-05-24	United States
N_203_K	N	203	SRR15238814	28881	G	A	1	2021-05-24	United States
N_204_R	N	204	SRR15238814	28883	G	C	1	2021-05-24	United States
N_235_F	N	235	SRR15238814	28977	C	T	1	2021-05-24	United States
ORF1ab_381_V	ORF1ab	381	SRR15238815	1407	A	T	1	2021-05-27	United States
ORF1ab_1001_I	ORF1ab	1001	SRR15238815	3267	C	T	1	2021-05-27	United States
ORF1ab_1708_D	ORF1ab	1708	SRR15238815	5388	C	A	1	2021-05-27	United States
ORF1ab_2230_T	ORF1ab	2230	SRR15238815	6954	T	C	1	2021-05-27	United States
ORF1ab_3116_F	ORF1ab	3116	SRR15238815	9611	C	T	1	2021-05-27	United States
ORF1ab_3145_T	ORF1ab	3145	SRR15238815	9699	T	C	1	2021-05-27	United States
ORF1ab_3674_NA	ORF1ab	3674	SRR15238815	11287	G	-TCTGGTTTT	0,95183	2021-05-27	United States
ORF1ab_314_L	ORF1ab	314	SRR15238815	14408	C	T	0,99867	2021-05-27	United States
ORF1ab_2349_V	ORF1ab	2349	SRR15238815	20512	T	G	1	2021-05-27	United States
S_68_NA	S	68	SRR15238815	21764	A	-TACATG	0,926594	2021-05-27	United States
S_143_NA	S	143	SRR15238815	21990	T	-TTA	0,757925	2021-05-27	United States
S_501_Y	S	501	SRR15238815	23063	A	T	1	2021-05-27	United States
S_570_D	S	570	SRR15238815	23271	C	A	0,998929	2021-05-27	United States
S_614_G	S	614	SRR15238815	23403	A	G	1	2021-05-27	United States
S_681_H	S	681	SRR15238815	23604	C	A	1	2021-05-27	United States
S_716_I	S	716	SRR15238815	23709	C	T	1	2021-05-27	United States
S_982_A	S	982	SRR15238815	24506	T	G	1	2021-05-27	United States
S_1118_H	S	1118	SRR15238815	24914	G	C	1	2021-05-27	United States
ORF3a_63_T	ORF3a	63	SRR15238815	25580	T	C	0,998639	2021-05-27	United States
ORF3a_131_C	ORF3a	131	SRR15238815	25785	G	T	1	2021-05-27	United States
ORF7a_37_Y	ORF7a	37	SRR15238815	27503	C	A	1	2021-05-27	United States
ORF8_27_*	ORF8	27	SRR15238815	27972	C	T	1	2021-05-27	United States
ORF8_52_I	ORF8	52	SRR15238815	28048	G	T	1	2021-05-27	United States
ORF8_68_*	ORF8	68	SRR15238815	28095	A	T	0,895753	2021-05-27	United States
ORF8_73_C	ORF8	73	SRR15238815	28111	A	G	1	2021-05-27	United States
N_3_H	N	3	SRR15238815	28280	G	C	1	2021-05-27	United States
N_3_V	N	3	SRR15238815	28281	A	T	1	2021-05-27	United States
N_3_E	N	3	SRR15238815	28282	T	A	1	2021-05-27	United States
N_203_K	N	203	SRR15238815	28881	G	A	1	2021-05-27	United States
N_204_R	N	204	SRR15238815	28883	G	C	1	2021-05-27	United States
N_235_F	N	235	SRR15238815	28977	C	T	1	2021-05-27	United States
ORF1ab_454_F	ORF1ab	454	SRR15238816	1625	C	T	1	2021-05-27	United States
ORF1ab_913_D	ORF1ab	913	SRR15238816	3004	G	T	1	2021-05-27	United States
ORF1ab_1001_I	ORF1ab	1001	SRR15238816	3267	C	T	1	2021-05-27	United States
ORF1ab_1708_D	ORF1ab	1708	SRR15238816	5388	C	A	1	2021-05-27	United States
ORF1ab_3674_NA	ORF1ab	3674	SRR15238816	11287	G	-TCTGGTTTT	0,927405	2021-05-27	United States
ORF1ab_218_L	ORF1ab	218	SRR15238816	14120	C	T	1	2021-05-27	United States
ORF1ab_314_L	ORF1ab	314	SRR15238816	14408	C	T	1	2021-05-27	United States
S_68_NA	S	68	SRR15238816	21764	A	-TACATG	0,94359	2021-05-27	United States
S_143_NA	S	143	SRR15238816	21990	T	-TTA	0,768456	2021-05-27	United States
S_501_Y	S	501	SRR15238816	23063	A	T	1	2021-05-27	United States
S_570_D	S	570	SRR15238816	23271	C	A	1	2021-05-27	United States
S_614_G	S	614	SRR15238816	23403	A	G	1	2021-05-27	United States
S_681_H	S	681	SRR15238816	23604	C	A	1	2021-05-27	United States
S_691_P	S	691	SRR15238816	23633	T	C	1	2021-05-27	United States
S_716_I	S	716	SRR15238816	23709	C	T	1	2021-05-27	United States
S_982_A	S	982	SRR15238816	24506	T	G	1	2021-05-27	United States
S_1118_H	S	1118	SRR15238816	24914	G	C	0,999085	2021-05-27	United States
ORF8_27_*	ORF8	27	SRR15238816	27972	C	T	0,997118	2021-05-27	United States
ORF8_52_I	ORF8	52	SRR15238816	28048	G	T	1	2021-05-27	United States
ORF8_68_*	ORF8	68	SRR15238816	28095	A	T	0,975806	2021-05-27	United States
ORF8_73_C	ORF8	73	SRR15238816	28111	A	G	1	2021-05-27	United States
N_3_H	N	3	SRR15238816	28280	G	C	1	2021-05-27	United States
N_3_V	N	3	SRR15238816	28281	A	T	1	2021-05-27	United States
N_3_E	N	3	SRR15238816	28282	T	A	1	2021-05-27	United States
N_203_K	N	203	SRR15238816	28881	G	A	1	2021-05-27	United States
N_204_R	N	204	SRR15238816	28883	G	C	1	2021-05-27	United States
N_235_F	N	235	SRR15238816	28977	C	T	0,993976	2021-05-27	United States
ORF1ab_824_I	ORF1ab	824	SRR15238818	2736	C	T	1	2021-05-24	United States
ORF1ab_1001_I	ORF1ab	1001	SRR15238818	3267	C	T	1	2021-05-24	United States
ORF1ab_1708_D	ORF1ab	1708	SRR15238818	5388	C	A	1	2021-05-24	United States
ORF1ab_2230_T	ORF1ab	2230	SRR15238818	6954	T	C	1	2021-05-24	United States
ORF1ab_3603_NA	ORF1ab	3603	SRR15238818	11074	C	-T	0,0658436	2021-05-24	United States
ORF1ab_3674_NA	ORF1ab	3674	SRR15238818	11287	G	-TCTGGTTTT	0,92247	2021-05-24	United States
ORF1ab_4031_I	ORF1ab	4031	SRR15238818	12357	C	T	1	2021-05-24	United States
ORF1ab_4304_I	ORF1ab	4304	SRR15238818	13176	C	T	0,981255	2021-05-24	United States
ORF1ab_314_L	ORF1ab	314	SRR15238818	14408	C	T	1	2021-05-24	United States
ORF1ab_1383_R	ORF1ab	1383	SRR15238818	17615	A	G	1	2021-05-24	United States
S_68_NA	S	68	SRR15238818	21764	A	-TACATG	0,941019	2021-05-24	United States
S_143_NA	S	143	SRR15238818	21990	T	-TTA	0,742515	2021-05-24	United States
S_501_Y	S	501	SRR15238818	23063	A	T	1	2021-05-24	United States
S_570_D	S	570	SRR15238818	23271	C	A	0,99569	2021-05-24	United States
S_614_G	S	614	SRR15238818	23403	A	G	1	2021-05-24	United States
S_681_H	S	681	SRR15238818	23604	C	A	1	2021-05-24	United States
S_716_I	S	716	SRR15238818	23709	C	T	1	2021-05-24	United States
S_982_A	S	982	SRR15238818	24506	T	G	1	2021-05-24	United States
S_1118_H	S	1118	SRR15238818	24914	G	C	1	2021-05-24	United States
M_70_L	M	70	SRR15238818	26730	G	C	1	2021-05-24	United States
ORF8_27_*	ORF8	27	SRR15238818	27972	C	T	1	2021-05-24	United States
ORF8_52_I	ORF8	52	SRR15238818	28048	G	T	1	2021-05-24	United States
ORF8_73_C	ORF8	73	SRR15238818	28111	A	G	1	2021-05-24	United States
N_3_H	N	3	SRR15238818	28280	G	C	0,998532	2021-05-24	United States
N_3_V	N	3	SRR15238818	28281	A	T	1	2021-05-24	United States
N_3_E	N	3	SRR15238818	28282	T	A	1	2021-05-24	United States
N_203_K	N	203	SRR15238818	28881	G	A	1	2021-05-24	United States
N_204_R	N	204	SRR15238818	28883	G	C	1	2021-05-24	United States
N_235_F	N	235	SRR15238818	28977	C	T	1	2021-05-24	United States
ORF1ab_1001_I	ORF1ab	1001	SRR15238819	3267	C	T	1	2021-05-25	United States
ORF1ab_1708_D	ORF1ab	1708	SRR15238819	5388	C	A	1	2021-05-25	United States
ORF1ab_2230_T	ORF1ab	2230	SRR15238819	6954	T	C	1	2021-05-25	United States
ORF1ab_3674_NA	ORF1ab	3674	SRR15238819	11287	G	-TCTGGTTTT	0,915478	2021-05-25	United States
ORF1ab_4031_I	ORF1ab	4031	SRR15238819	12357	C	T	1	2021-05-25	United States
ORF1ab_314_L	ORF1ab	314	SRR15238819	14408	C	T	1	2021-05-25	United States
ORF1ab_1383_R	ORF1ab	1383	SRR15238819	17615	A	G	1	2021-05-25	United States
S_68_NA	S	68	SRR15238819	21764	A	-TACATG	0,928072	2021-05-25	United States
S_143_NA	S	143	SRR15238819	21990	T	-TTA	0,742857	2021-05-25	United States
S_501_Y	S	501	SRR15238819	23063	A	T	1	2021-05-25	United States
S_570_D	S	570	SRR15238819	23271	C	A	1	2021-05-25	United States
S_614_G	S	614	SRR15238819	23403	A	G	1	2021-05-25	United States
S_681_H	S	681	SRR15238819	23604	C	A	1	2021-05-25	United States
S_716_I	S	716	SRR15238819	23709	C	T	1	2021-05-25	United States
S_982_A	S	982	SRR15238819	24506	T	G	1	2021-05-25	United States
S_1118_H	S	1118	SRR15238819	24914	G	C	1	2021-05-25	United States
M_70_L	M	70	SRR15238819	26730	G	C	1	2021-05-25	United States
ORF8_27_*	ORF8	27	SRR15238819	27972	C	T	1	2021-05-25	United States
ORF8_52_I	ORF8	52	SRR15238819	28048	G	T	1	2021-05-25	United States
ORF8_73_C	ORF8	73	SRR15238819	28111	A	G	0,999207	2021-05-25	United States
N_3_H	N	3	SRR15238819	28280	G	C	1	2021-05-25	United States
N_3_V	N	3	SRR15238819	28281	A	T	0,99895	2021-05-25	United States
N_3_E	N	3	SRR15238819	28282	T	A	1	2021-05-25	United States
N_203_K	N	203	SRR15238819	28881	G	A	1	2021-05-25	United States
N_204_R	N	204	SRR15238819	28883	G	C	1	2021-05-25	United States
N_235_F	N	235	SRR15238819	28977	C	T	1	2021-05-25	United States
ORF1ab_453_T	ORF1ab	453	SRR15238820	1623	T	C	1	2021-05-26	United States
ORF1ab_1001_I	ORF1ab	1001	SRR15238820	3267	C	T	1	2021-05-26	United States
ORF1ab_1708_D	ORF1ab	1708	SRR15238820	5388	C	A	1	2021-05-26	United States
ORF1ab_2230_T	ORF1ab	2230	SRR15238820	6954	T	C	1	2021-05-26	United States
ORF1ab_3674_NA	ORF1ab	3674	SRR15238820	11287	G	-TCTGGTTTT	0,941988	2021-05-26	United States
ORF1ab_4031_I	ORF1ab	4031	SRR15238820	12357	C	T	1	2021-05-26	United States
ORF1ab_314_L	ORF1ab	314	SRR15238820	14408	C	T	1	2021-05-26	United States
ORF1ab_1383_R	ORF1ab	1383	SRR15238820	17615	A	G	1	2021-05-26	United States
S_68_NA	S	68	SRR15238820	21764	A	-TACATG	0,944181	2021-05-26	United States
S_143_NA	S	143	SRR15238820	21990	T	-TTA	0,793911	2021-05-26	United States
S_501_Y	S	501	SRR15238820	23063	A	T	1	2021-05-26	United States
S_570_D	S	570	SRR15238820	23271	C	A	1	2021-05-26	United States
S_614_G	S	614	SRR15238820	23403	A	G	1	2021-05-26	United States
S_681_H	S	681	SRR15238820	23604	C	A	0,998599	2021-05-26	United States
S_716_I	S	716	SRR15238820	23709	C	T	1	2021-05-26	United States
S_982_A	S	982	SRR15238820	24506	T	G	0,998371	2021-05-26	United States
S_1118_H	S	1118	SRR15238820	24914	G	C	1	2021-05-26	United States
ORF3a_224_C	ORF3a	224	SRR15238820	26062	G	T	0,733503	2021-05-26	United States
M_70_L	M	70	SRR15238820	26730	G	C	1	2021-05-26	United States
ORF8_27_*	ORF8	27	SRR15238820	27972	C	T	1	2021-05-26	United States
ORF8_52_I	ORF8	52	SRR15238820	28048	G	T	1	2021-05-26	United States
ORF8_73_C	ORF8	73	SRR15238820	28111	A	G	0,99886	2021-05-26	United States
N_3_H	N	3	SRR15238820	28280	G	C	0,998514	2021-05-26	United States
N_3_V	N	3	SRR15238820	28281	A	T	1	2021-05-26	United States
N_3_E	N	3	SRR15238820	28282	T	A	1	2021-05-26	United States
N_203_K	N	203	SRR15238820	28881	G	A	1	2021-05-26	United States
N_204_R	N	204	SRR15238820	28883	G	C	1	2021-05-26	United States
N_235_F	N	235	SRR15238820	28977	C	T	1	2021-05-26	United States
ORF1ab_1001_I	ORF1ab	1001	SRR15238823	3267	C	T	1	2021-05-27	United States
ORF1ab_1314_V	ORF1ab	1314	SRR15238823	4206	C	T	1	2021-05-27	United States
ORF1ab_1708_D	ORF1ab	1708	SRR15238823	5388	C	A	1	2021-05-27	United States
ORF1ab_2230_T	ORF1ab	2230	SRR15238823	6954	T	C	1	2021-05-27	United States
ORF1ab_2259_I	ORF1ab	2259	SRR15238823	7042	G	T	0,990099	2021-05-27	United States
ORF1ab_3674_NA	ORF1ab	3674	SRR15238823	11287	G	-TCTGGTTTT	0,935811	2021-05-27	United States
ORF1ab_218_L	ORF1ab	218	SRR15238823	14120	C	T	1	2021-05-27	United States
ORF1ab_314_L	ORF1ab	314	SRR15238823	14408	C	T	1	2021-05-27	United States
ORF1ab_1432_V	ORF1ab	1432	SRR15238823	17762	C	T	1	2021-05-27	United States
S_68_NA	S	68	SRR15238823	21764	A	-TACATG	0,934228	2021-05-27	United States
S_143_NA	S	143	SRR15238823	21990	T	-TTA	0,745161	2021-05-27	United States
S_501_Y	S	501	SRR15238823	23063	A	T	1	2021-05-27	United States
S_570_D	S	570	SRR15238823	23271	C	A	1	2021-05-27	United States
S_614_G	S	614	SRR15238823	23403	A	G	1	2021-05-27	United States
S_681_H	S	681	SRR15238823	23604	C	A	1	2021-05-27	United States
S_716_I	S	716	SRR15238823	23709	C	T	1	2021-05-27	United States
S_982_A	S	982	SRR15238823	24506	T	G	1	2021-05-27	United States
S_1118_H	S	1118	SRR15238823	24914	G	C	1	2021-05-27	United States
ORF7a_38_V	ORF7a	38	SRR15238823	27506	G	T	1	2021-05-27	United States
ORF8_27_*	ORF8	27	SRR15238823	27972	C	T	1	2021-05-27	United States
ORF8_52_I	ORF8	52	SRR15238823	28048	G	T	1	2021-05-27	United States
ORF8_68_*	ORF8	68	SRR15238823	28095	A	T	0,960199	2021-05-27	United States
ORF8_73_C	ORF8	73	SRR15238823	28111	A	G	0,998802	2021-05-27	United States
N_3_H	N	3	SRR15238823	28280	G	C	1	2021-05-27	United States
N_3_V	N	3	SRR15238823	28281	A	T	1	2021-05-27	United States
N_3_E	N	3	SRR15238823	28282	T	A	0,998311	2021-05-27	United States
N_200_D	N	200	SRR15238823	28872	G	A	1	2021-05-27	United States
N_203_K	N	203	SRR15238823	28881	G	A	1	2021-05-27	United States
N_204_R	N	204	SRR15238823	28883	G	C	1	2021-05-27	United States
N_235_F	N	235	SRR15238823	28977	C	T	1	2021-05-27	United States
ORF1ab_279_F	ORF1ab	279	SRR15238826	1101	C	T	0,99729	2021-05-24	United States
ORF1ab_1001_I	ORF1ab	1001	SRR15238826	3267	C	T	1	2021-05-24	United States
ORF1ab_1507_F	ORF1ab	1507	SRR15238826	4784	C	T	1	2021-05-24	United States
ORF1ab_1708_D	ORF1ab	1708	SRR15238826	5388	C	A	1	2021-05-24	United States
ORF1ab_2230_T	ORF1ab	2230	SRR15238826	6954	T	C	1	2021-05-24	United States
ORF1ab_3674_NA	ORF1ab	3674	SRR15238826	11287	G	-TCTGGTTTT	0,936376	2021-05-24	United States
ORF1ab_314_L	ORF1ab	314	SRR15238826	14408	C	T	1	2021-05-24	United States
S_68_NA	S	68	SRR15238826	21764	A	-TACATG	0,926259	2021-05-24	United States
S_143_NA	S	143	SRR15238826	21990	T	-TTA	0,753488	2021-05-24	United States
S_501_Y	S	501	SRR15238826	23063	A	T	1	2021-05-24	United States
S_570_D	S	570	SRR15238826	23271	C	A	0,982172	2021-05-24	United States
S_614_G	S	614	SRR15238826	23403	A	G	1	2021-05-24	United States
S_674_F	S	674	SRR15238826	23583	A	T	1	2021-05-24	United States
S_681_H	S	681	SRR15238826	23604	C	A	1	2021-05-24	United States
S_701_V	S	701	SRR15238826	23664	C	T	1	2021-05-24	United States
S_716_I	S	716	SRR15238826	23709	C	T	1	2021-05-24	United States
S_982_A	S	982	SRR15238826	24506	T	G	1	2021-05-24	United States
S_1118_H	S	1118	SRR15238826	24914	G	C	1	2021-05-24	United States
ORF3a_93_Y	ORF3a	93	SRR15238826	25669	C	T	0,979021	2021-05-24	United States
ORF8_73_C	ORF8	73	SRR15238826	28111	A	G	1	2021-05-24	United States
N_3_H	N	3	SRR15238826	28280	G	C	1	2021-05-24	United States
N_3_V	N	3	SRR15238826	28281	A	T	0,997585	2021-05-24	United States
N_3_E	N	3	SRR15238826	28282	T	A	0,997596	2021-05-24	United States
N_203_K	N	203	SRR15238826	28881	G	A	1	2021-05-24	United States
N_204_R	N	204	SRR15238826	28883	G	C	1	2021-05-24	United States
N_235_F	N	235	SRR15238826	28977	C	T	0,995455	2021-05-24	United States
ORF1ab_453_T	ORF1ab	453	SRR15238828	1623	T	C	1	2021-05-26	United States
ORF1ab_1001_I	ORF1ab	1001	SRR15238828	3267	C	T	1	2021-05-26	United States
ORF1ab_1708_D	ORF1ab	1708	SRR15238828	5388	C	A	1	2021-05-26	United States
ORF1ab_2230_T	ORF1ab	2230	SRR15238828	6954	T	C	1	2021-05-26	United States
ORF1ab_3603_NA	ORF1ab	3603	SRR15238828	11074	C	-T	0,0658622	2021-05-26	United States
ORF1ab_3674_NA	ORF1ab	3674	SRR15238828	11287	G	-TCTGGTTTT	0,930947	2021-05-26	United States
ORF1ab_4031_I	ORF1ab	4031	SRR15238828	12357	C	T	1	2021-05-26	United States
ORF1ab_314_L	ORF1ab	314	SRR15238828	14408	C	T	1	2021-05-26	United States
ORF1ab_1383_R	ORF1ab	1383	SRR15238828	17615	A	G	1	2021-05-26	United States
S_68_NA	S	68	SRR15238828	21764	A	-TACATG	0,935924	2021-05-26	United States
S_143_NA	S	143	SRR15238828	21990	T	-TTA	0,745413	2021-05-26	United States
S_501_Y	S	501	SRR15238828	23063	A	T	1	2021-05-26	United States
S_570_D	S	570	SRR15238828	23271	C	A	1	2021-05-26	United States
S_614_G	S	614	SRR15238828	23403	A	G	1	2021-05-26	United States
S_681_H	S	681	SRR15238828	23604	C	A	1	2021-05-26	United States
S_716_I	S	716	SRR15238828	23709	C	T	1	2021-05-26	United States
S_982_A	S	982	SRR15238828	24506	T	G	0,998347	2021-05-26	United States
S_1118_H	S	1118	SRR15238828	24914	G	C	0,999292	2021-05-26	United States
M_70_L	M	70	SRR15238828	26730	G	C	1	2021-05-26	United States
ORF8_27_*	ORF8	27	SRR15238828	27972	C	T	1	2021-05-26	United States
ORF8_52_I	ORF8	52	SRR15238828	28048	G	T	1	2021-05-26	United States
ORF8_73_C	ORF8	73	SRR15238828	28111	A	G	0,999216	2021-05-26	United States
N_3_H	N	3	SRR15238828	28280	G	C	1	2021-05-26	United States
N_3_V	N	3	SRR15238828	28281	A	T	1	2021-05-26	United States
N_3_E	N	3	SRR15238828	28282	T	A	1	2021-05-26	United States
N_203_K	N	203	SRR15238828	28881	G	A	1	2021-05-26	United States
N_204_R	N	204	SRR15238828	28883	G	C	1	2021-05-26	United States
N_235_F	N	235	SRR15238828	28977	C	T	1	2021-05-26	United States
ORF1ab_454_F	ORF1ab	454	SRR15238830	1625	C	T	1	2021-05-24	United States
ORF1ab_913_D	ORF1ab	913	SRR15238830	3004	G	T	1	2021-05-24	United States
ORF1ab_1001_I	ORF1ab	1001	SRR15238830	3267	C	T	1	2021-05-24	United States
ORF1ab_1708_D	ORF1ab	1708	SRR15238830	5388	C	A	1	2021-05-24	United States
ORF1ab_2230_T	ORF1ab	2230	SRR15238830	6954	T	C	1	2021-05-24	United States
ORF1ab_2259_I	ORF1ab	2259	SRR15238830	7042	G	T	0,984733	2021-05-24	United States
ORF1ab_2405_S	ORF1ab	2405	SRR15238830	7479	A	G	0,0839937	2021-05-24	United States
ORF1ab_3603_NA	ORF1ab	3603	SRR15238830	11074	C	-T	0,0597015	2021-05-24	United States
ORF1ab_3674_NA	ORF1ab	3674	SRR15238830	11287	G	-TCTGGTTTT	0,915564	2021-05-24	United States
ORF1ab_218_L	ORF1ab	218	SRR15238830	14120	C	T	1	2021-05-24	United States
ORF1ab_314_L	ORF1ab	314	SRR15238830	14408	C	T	0,998363	2021-05-24	United States
S_68_NA	S	68	SRR15238830	21764	A	-TACATG	0,928926	2021-05-24	United States
S_143_NA	S	143	SRR15238830	21990	T	-TTA	0,74744	2021-05-24	United States
S_501_Y	S	501	SRR15238830	23063	A	T	1	2021-05-24	United States
S_570_D	S	570	SRR15238830	23271	C	A	1	2021-05-24	United States
S_614_G	S	614	SRR15238830	23403	A	G	1	2021-05-24	United States
S_681_H	S	681	SRR15238830	23604	C	A	1	2021-05-24	United States
S_691_P	S	691	SRR15238830	23633	T	C	1	2021-05-24	United States
S_716_I	S	716	SRR15238830	23709	C	T	1	2021-05-24	United States
S_982_A	S	982	SRR15238830	24506	T	G	1	2021-05-24	United States
S_1118_H	S	1118	SRR15238830	24914	G	C	1	2021-05-24	United States
ORF8_27_*	ORF8	27	SRR15238830	27972	C	T	1	2021-05-24	United States
ORF8_52_I	ORF8	52	SRR15238830	28048	G	T	1	2021-05-24	United States
ORF8_68_*	ORF8	68	SRR15238830	28095	A	T	0,842742	2021-05-24	United States
ORF8_73_C	ORF8	73	SRR15238830	28111	A	G	1	2021-05-24	United States
N_3_H	N	3	SRR15238830	28280	G	C	1	2021-05-24	United States
N_3_V	N	3	SRR15238830	28281	A	T	1	2021-05-24	United States
N_3_E	N	3	SRR15238830	28282	T	A	1	2021-05-24	United States
N_203_K	N	203	SRR15238830	28881	G	A	1	2021-05-24	United States
N_204_R	N	204	SRR15238830	28883	G	C	0,997085	2021-05-24	United States
N_235_F	N	235	SRR15238830	28977	C	T	1	2021-05-24	United States
ORF1ab_1952_L	ORF1ab	1952	SRR15238831	6120	C	T	1	2021-05-25	United States
ORF1ab_2279_V	ORF1ab	2279	SRR15238831	7101	C	T	0,988439	2021-05-25	United States
ORF1ab_2508_T	ORF1ab	2508	SRR15238831	7787	G	A	1	2021-05-25	United States
ORF1ab_3164_H	ORF1ab	3164	SRR15238831	9756	G	A	1	2021-05-25	United States
ORF1ab_3220_V	ORF1ab	3220	SRR15238831	9924	C	T	1	2021-05-25	United States
ORF1ab_3573_E	ORF1ab	3573	SRR15238831	10982	A	G	1	2021-05-25	United States
ORF1ab_3603_NA	ORF1ab	3603	SRR15238831	11074	C	-T	0,0535593	2021-05-25	United States
ORF1ab_3673_NA	ORF1ab	3673	SRR15238831	11282	A	-GTT	0,96268	2021-05-25	United States
ORF1ab_314_L	ORF1ab	314	SRR15238831	14408	C	T	1	2021-05-25	United States
S_18_R	S	18	SRR15238831	21615	T	G	1	2021-05-25	United States
S_95_I	S	95	SRR15238831	21846	C	T	1	2021-05-25	United States
S_158_S	S	158	SRR15238831	22036	A	C	1	2021-05-25	United States
S_440_K	S	440	SRR15238831	22882	T	A	0,976471	2021-05-25	United States
S_452_M	S	452	SRR15238831	22916	C	A	1	2021-05-25	United States
S_614_G	S	614	SRR15238831	23403	A	G	1	2021-05-25	United States
S_681_H	S	681	SRR15238831	23604	C	A	0,998179	2021-05-25	United States
S_688_V	S	688	SRR15238831	23625	C	T	0,99789	2021-05-25	United States
S_735_A	S	735	SRR15238831	23765	T	G	1	2021-05-25	United States
S_1027_I	S	1027	SRR15238831	24642	C	T	1	2021-05-25	United States
ORF3a_25_S	ORF3a	25	SRR15238831	25465	C	T	1	2021-05-25	United States
ORF3a_255_NA	ORF3a	255	SRR15238831	26157	T	-GTTA	0,96087	2021-05-25	United States
N_186_F	N	186	SRR15238831	28830	C	T	0,997475	2021-05-25	United States
N_212_C	N	212	SRR15238831	28907	G	T	1	2021-05-25	United States
ORF1ab_455_R	ORF1ab	455	SRR15238833	1629	A	G	0,985965	2021-05-22	United States
ORF1ab_1001_I	ORF1ab	1001	SRR15238833	3267	C	T	1	2021-05-22	United States
ORF1ab_1708_D	ORF1ab	1708	SRR15238833	5388	C	A	1	2021-05-22	United States
ORF1ab_2230_T	ORF1ab	2230	SRR15238833	6954	T	C	0,996154	2021-05-22	United States
ORF1ab_2259_I	ORF1ab	2259	SRR15238833	7042	G	T	0,924107	2021-05-22	United States
ORF1ab_3674_NA	ORF1ab	3674	SRR15238833	11287	G	-TCTGGTTTT	0,929961	2021-05-22	United States
ORF1ab_218_L	ORF1ab	218	SRR15238833	14120	C	T	1	2021-05-22	United States
ORF1ab_314_L	ORF1ab	314	SRR15238833	14408	C	T	1	2021-05-22	United States
S_68_NA	S	68	SRR15238833	21764	A	-TACATG	0,9375	2021-05-22	United States
S_143_NA	S	143	SRR15238833	21990	T	-TTA	0,761628	2021-05-22	United States
S_501_Y	S	501	SRR15238833	23063	A	T	1	2021-05-22	United States
S_570_D	S	570	SRR15238833	23271	C	A	1	2021-05-22	United States
S_614_G	S	614	SRR15238833	23403	A	G	1	2021-05-22	United States
S_681_H	S	681	SRR15238833	23604	C	A	1	2021-05-22	United States
S_716_I	S	716	SRR15238833	23709	C	T	1	2021-05-22	United States
S_982_A	S	982	SRR15238833	24506	T	G	1	2021-05-22	United States
S_1118_H	S	1118	SRR15238833	24914	G	C	1	2021-05-22	United States
S_1176_F	S	1176	SRR15238833	25088	G	T	1	2021-05-22	United States
ORF8_27_*	ORF8	27	SRR15238833	27972	C	T	1	2021-05-22	United States
ORF8_52_I	ORF8	52	SRR15238833	28048	G	T	1	2021-05-22	United States
ORF8_68_*	ORF8	68	SRR15238833	28095	A	T	0,653333	2021-05-22	United States
ORF8_73_C	ORF8	73	SRR15238833	28111	A	G	1	2021-05-22	United States
N_3_H	N	3	SRR15238833	28280	G	C	1	2021-05-22	United States
N_3_V	N	3	SRR15238833	28281	A	T	1	2021-05-22	United States
N_3_E	N	3	SRR15238833	28282	T	A	1	2021-05-22	United States
N_194_L	N	194	SRR15238833	28854	C	T	1	2021-05-22	United States
N_203_K	N	203	SRR15238833	28881	G	A	1	2021-05-22	United States
N_204_R	N	204	SRR15238833	28883	G	C	1	2021-05-22	United States
N_235_F	N	235	SRR15238833	28977	C	T	1	2021-05-22	United States
ORF1ab_279_F	ORF1ab	279	SRR15239089	1101	C	T	1	2021-03-28	United States
ORF1ab_1001_I	ORF1ab	1001	SRR15239089	3267	C	T	0,998844	2021-03-28	United States
ORF1ab_1507_F	ORF1ab	1507	SRR15239089	4784	C	T	1	2021-03-28	United States
ORF1ab_1708_D	ORF1ab	1708	SRR15239089	5388	C	A	0,998408	2021-03-28	United States
ORF1ab_2230_T	ORF1ab	2230	SRR15239089	6954	T	C	1	2021-03-28	United States
ORF1ab_3674_NA	ORF1ab	3674	SRR15239089	11287	G	-TCTGGTTTT	0,944286	2021-03-28	United States
ORF1ab_314_L	ORF1ab	314	SRR15239089	14408	C	T	1	2021-03-28	United States
S_68_NA	S	68	SRR15239089	21764	A	-TACATG	0,934272	2021-03-28	United States
S_143_NA	S	143	SRR15239089	21990	T	-TTA	0,793011	2021-03-28	United States
S_501_Y	S	501	SRR15239089	23063	A	T	1	2021-03-28	United States
S_570_D	S	570	SRR15239089	23271	C	A	1	2021-03-28	United States
S_614_G	S	614	SRR15239089	23403	A	G	1	2021-03-28	United States
S_674_F	S	674	SRR15239089	23583	A	T	1	2021-03-28	United States
S_681_H	S	681	SRR15239089	23604	C	A	1	2021-03-28	United States
S_701_V	S	701	SRR15239089	23664	C	T	1	2021-03-28	United States
S_716_I	S	716	SRR15239089	23709	C	T	1	2021-03-28	United States
S_982_A	S	982	SRR15239089	24506	T	G	1	2021-03-28	United States
S_1118_H	S	1118	SRR15239089	24914	G	C	0,99799	2021-03-28	United States
ORF7a_17_H	ORF7a	17	SRR15239089	27443	T	A	0,138491	2021-03-28	United States
ORF8_27_*	ORF8	27	SRR15239089	27972	C	T	1	2021-03-28	United States
ORF8_52_I	ORF8	52	SRR15239089	28048	G	T	1	2021-03-28	United States
ORF8_68_*	ORF8	68	SRR15239089	28095	A	T	0,862745	2021-03-28	United States
ORF8_73_C	ORF8	73	SRR15239089	28111	A	G	1	2021-03-28	United States
ORF8_119_E	ORF8	119	SRR15239089	28250	T	G	0,233023	2021-03-28	United States
N_3_H	N	3	SRR15239089	28280	G	C	1	2021-03-28	United States
N_3_V	N	3	SRR15239089	28281	A	T	1	2021-03-28	United States
N_3_E	N	3	SRR15239089	28282	T	A	0,998353	2021-03-28	United States
N_203_K	N	203	SRR15239089	28881	G	A	1	2021-03-28	United States
N_204_R	N	204	SRR15239089	28883	G	C	1	2021-03-28	United States
N_235_F	N	235	SRR15239089	28977	C	T	1	2021-03-28	United States
ORF1ab_959_S	ORF1ab	959	SRR15239091	3140	C	T	1	2021-03-27	United States
ORF1ab_1921_S	ORF1ab	1921	SRR15239091	6026	C	T	0,144404	2021-03-27	United States
ORF1ab_3255_I	ORF1ab	3255	SRR15239091	10029	C	T	1	2021-03-27	United States
ORF1ab_3618_V	ORF1ab	3618	SRR15239091	11117	A	G	1	2021-03-27	United States
ORF1ab_4175_I	ORF1ab	4175	SRR15239091	12789	C	T	0,942122	2021-03-27	United States
ORF1ab_314_L	ORF1ab	314	SRR15239091	14408	C	T	0,998959	2021-03-27	United States
ORF1ab_997_L	ORF1ab	997	SRR15239091	16457	C	T	0,189614	2021-03-27	United States
S_478_K	S	478	SRR15239091	22995	C	A	1	2021-03-27	United States
S_614_G	S	614	SRR15239091	23403	A	G	1	2021-03-27	United States
S_681_H	S	681	SRR15239091	23604	C	A	0,998501	2021-03-27	United States
S_732_A	S	732	SRR15239091	23756	A	G	1	2021-03-27	United States
ORF3a_25_L	ORF3a	25	SRR15239091	25466	C	T	0,772432	2021-03-27	United States
M_98_S	M	98	SRR15239091	26814	G	T	0,182015	2021-03-27	United States
ORF8_51_V	ORF8	51	SRR15239091	28045	C	T	1	2021-03-27	United States
N_203_K	N	203	SRR15239091	28881	G	A	1	2021-03-27	United States
N_204_R	N	204	SRR15239091	28883	G	C	0,998941	2021-03-27	United States
ORF10_35_S	ORF10	35	SRR15239091	29661	T	C	0,998158	2021-03-27	United States
ORF1ab_265_I	ORF1ab	265	SRR15239095	1059	C	T	1	2021-03-26	United States
ORF1ab_292_Q	ORF1ab	292	SRR15239095	1139	A	C	1	2021-03-26	United States
ORF1ab_2667_C	ORF1ab	2667	SRR15239095	8264	G	T	0,968652	2021-03-26	United States
ORF1ab_3352_F	ORF1ab	3352	SRR15239095	10319	C	T	1	2021-03-26	United States
ORF1ab_3929_N	ORF1ab	3929	SRR15239095	12052	G	T	0,998791	2021-03-26	United States
ORF1ab_314_L	ORF1ab	314	SRR15239095	14408	C	T	1	2021-03-26	United States
ORF1ab_1427_L	ORF1ab	1427	SRR15239095	17747	C	T	0,707753	2021-03-26	United States
ORF1ab_1653_D	ORF1ab	1653	SRR15239095	18424	A	G	1	2021-03-26	United States
ORF1ab_1869_Y	ORF1ab	1869	SRR15239095	19072	G	T	0,128485	2021-03-26	United States
ORF1ab_2613_C	ORF1ab	2613	SRR15239095	21304	C	T	1	2021-03-26	United States
S_385_I	S	385	SRR15239095	22716	C	T	1	2021-03-26	United States
S_614_G	S	614	SRR15239095	23403	A	G	1	2021-03-26	United States
ORF3a_57_H	ORF3a	57	SRR15239095	25563	G	T	1	2021-03-26	United States
ORF3a_172_V	ORF3a	172	SRR15239095	25907	G	T	0,889323	2021-03-26	United States
ORF3a_223_I	ORF3a	223	SRR15239095	26060	C	T	0,998639	2021-03-26	United States
ORF6_11_T	ORF6	11	SRR15239095	27233	T	C	0,998857	2021-03-26	United States
ORF8_24_L	ORF8	24	SRR15239095	27964	C	T	1	2021-03-26	United States
N_67_S	N	67	SRR15239095	28472	C	T	1	2021-03-26	United States
N_199_L	N	199	SRR15239095	28869	C	T	1	2021-03-26	United States
N_248_N	N	248	SRR15239095	29017	G	T	0,0993304	2021-03-26	United States
ORF1ab_669_T	ORF1ab	669	SRR15239096	2271	A	C	1	2021-03-26	United States
ORF1ab_314_L	ORF1ab	314	SRR15239096	14408	C	T	1	2021-03-26	United States
S_614_G	S	614	SRR15239096	23403	A	G	1	2021-03-26	United States
S_681_H	S	681	SRR15239096	23604	C	A	0,998179	2021-03-26	United States
S_1027_I	S	1027	SRR15239096	24642	C	T	1	2021-03-26	United States
ORF3a_26_P	ORF3a	26	SRR15239096	25468	T	C	0,998745	2021-03-26	United States
ORF1ab_265_I	ORF1ab	265	SRR15239099	1059	C	T	0,997849	2021-03-25	United States
ORF1ab_2606_I	ORF1ab	2606	SRR15239099	8083	G	A	1	2021-03-25	United States
ORF1ab_3352_F	ORF1ab	3352	SRR15239099	10319	C	T	1	2021-03-25	United States
ORF1ab_3687_L	ORF1ab	3687	SRR15239099	11325	C	T	0,976953	2021-03-25	United States
ORF1ab_314_L	ORF1ab	314	SRR15239099	14408	C	T	1	2021-03-25	United States
ORF1ab_1653_D	ORF1ab	1653	SRR15239099	18424	A	G	0,999216	2021-03-25	United States
ORF1ab_1918_V	ORF1ab	1918	SRR15239099	19220	C	T	0,997814	2021-03-25	United States
S_614_G	S	614	SRR15239099	23403	A	G	1	2021-03-25	United States
S_657_K	S	657	SRR15239099	23533	C	G	1	2021-03-25	United States
ORF3a_57_H	ORF3a	57	SRR15239099	25563	G	T	1	2021-03-25	United States
ORF3a_172_V	ORF3a	172	SRR15239099	25907	G	T	0,976019	2021-03-25	United States
ORF8_24_L	ORF8	24	SRR15239099	27964	C	T	1	2021-03-25	United States
N_67_S	N	67	SRR15239099	28472	C	T	1	2021-03-25	United States
N_199_L	N	199	SRR15239099	28869	C	T	1	2021-03-25	United States
N_253_K	N	253	SRR15239099	29030	G	A	0,078534	2021-03-25	United States
N_377_Y	N	377	SRR15239099	29402	G	T	1	2021-03-25	United States
ORF1ab_139_E	ORF1ab	139	SRR15239102	682	T	G	0,998885	2021-03-24	United States
ORF1ab_3255_I	ORF1ab	3255	SRR15239102	10029	C	T	1	2021-03-24	United States
ORF1ab_4035_I	ORF1ab	4035	SRR15239102	12369	C	T	0,508838	2021-03-24	United States
ORF1ab_314_L	ORF1ab	314	SRR15239102	14408	C	T	1	2021-03-24	United States
ORF1ab_1848_E	ORF1ab	1848	SRR15239102	19011	C	A	0,999001	2021-03-24	United States
S_153_I	S	153	SRR15239102	22021	G	T	1	2021-03-24	United States
S_477_N	S	477	SRR15239102	22992	G	A	1	2021-03-24	United States
S_614_G	S	614	SRR15239102	23403	A	G	1	2021-03-24	United States
S_732_A	S	732	SRR15239102	23756	A	G	1	2021-03-24	United States
ORF3a_174_C	ORF3a	174	SRR15239102	25912	G	T	0,870813	2021-03-24	United States
ORF8_10_V	ORF8	10	SRR15239102	27921	A	G	1	2021-03-24	United States
ORF8_72_H	ORF8	72	SRR15239102	28109	G	T	1	2021-03-24	United States
N_203_K	N	203	SRR15239102	28881	G	A	1	2021-03-24	United States
N_204_R	N	204	SRR15239102	28883	G	C	1	2021-03-24	United States
ORF1ab_959_S	ORF1ab	959	SRR15239103	3140	C	T	1	2021-03-24	United States
ORF1ab_1140_R	ORF1ab	1140	SRR15239103	3684	A	G	1	2021-03-24	United States
ORF1ab_3255_I	ORF1ab	3255	SRR15239103	10029	C	T	1	2021-03-24	United States
ORF1ab_3603_NA	ORF1ab	3603	SRR15239103	11074	C	-T	0,0500782	2021-03-24	United States
ORF1ab_3618_V	ORF1ab	3618	SRR15239103	11117	A	G	1	2021-03-24	United States
ORF1ab_4175_I	ORF1ab	4175	SRR15239103	12789	C	T	0,995699	2021-03-24	United States
ORF1ab_314_L	ORF1ab	314	SRR15239103	14408	C	T	1	2021-03-24	United States
S_154_A	S	154	SRR15239103	22023	A	C	0,992395	2021-03-24	United States
S_478_K	S	478	SRR15239103	22995	C	A	1	2021-03-24	United States
S_614_G	S	614	SRR15239103	23403	A	G	1	2021-03-24	United States
S_681_H	S	681	SRR15239103	23604	C	A	1	2021-03-24	United States
S_732_A	S	732	SRR15239103	23756	A	G	1	2021-03-24	United States
ORF7a_14_I	ORF7a	14	SRR15239103	27434	C	T	0,0784708	2021-03-24	United States
ORF7b_38_D	ORF7b	38	SRR15239103	27867	A	G	1	2021-03-24	United States
ORF8_4_P	ORF8	4	SRR15239103	27904	T	C	1	2021-03-24	United States
N_203_K	N	203	SRR15239103	28881	G	A	1	2021-03-24	United States
N_204_R	N	204	SRR15239103	28883	G	C	1	2021-03-24	United States
N_211_V	N	211	SRR15239103	28905	C	T	1	2021-03-24	United States
ORF1ab_1001_I	ORF1ab	1001	SRR15239108	3267	C	T	0,997653	2021-03-22	United States
ORF1ab_1708_D	ORF1ab	1708	SRR15239108	5388	C	A	1	2021-03-22	United States
ORF1ab_3674_NA	ORF1ab	3674	SRR15239108	11287	G	-TCTGGTTTT	0,943309	2021-03-22	United States
ORF1ab_314_L	ORF1ab	314	SRR15239108	14408	C	T	1	2021-03-22	United States
ORF1ab_961_L	ORF1ab	961	SRR15239108	16349	C	T	1	2021-03-22	United States
ORF1ab_2163_I	ORF1ab	2163	SRR15239108	19955	C	T	1	2021-03-22	United States
S_68_NA	S	68	SRR15239108	21764	A	-TACATG	0,929134	2021-03-22	United States
S_143_NA	S	143	SRR15239108	21990	T	-TTA	0,72327	2021-03-22	United States
S_501_Y	S	501	SRR15239108	23063	A	T	1	2021-03-22	United States
S_570_D	S	570	SRR15239108	23271	C	A	0,999004	2021-03-22	United States
S_614_G	S	614	SRR15239108	23403	A	G	1	2021-03-22	United States
S_681_H	S	681	SRR15239108	23604	C	A	1	2021-03-22	United States
S_716_I	S	716	SRR15239108	23709	C	T	1	2021-03-22	United States
S_982_A	S	982	SRR15239108	24506	T	G	0,998047	2021-03-22	United States
S_1118_H	S	1118	SRR15239108	24914	G	C	0,998982	2021-03-22	United States
ORF8_27_*	ORF8	27	SRR15239108	27972	C	T	1	2021-03-22	United States
ORF8_52_I	ORF8	52	SRR15239108	28048	G	T	1	2021-03-22	United States
ORF8_68_*	ORF8	68	SRR15239108	28095	A	T	0,896907	2021-03-22	United States
ORF8_73_C	ORF8	73	SRR15239108	28111	A	G	0,998701	2021-03-22	United States
N_3_H	N	3	SRR15239108	28280	G	C	1	2021-03-22	United States
N_3_V	N	3	SRR15239108	28281	A	T	1	2021-03-22	United States
N_3_E	N	3	SRR15239108	28282	T	A	0,998538	2021-03-22	United States
N_203_K	N	203	SRR15239108	28881	G	A	1	2021-03-22	United States
N_204_R	N	204	SRR15239108	28883	G	C	1	2021-03-22	United States
N_235_F	N	235	SRR15239108	28977	C	T	1	2021-03-22	United States
ORF1ab_224_I	ORF1ab	224	SRR15239110	936	C	T	1	2021-03-22	United States
ORF1ab_953_Y	ORF1ab	953	SRR15239110	3122	G	T	1	2021-03-22	United States
ORF1ab_959_S	ORF1ab	959	SRR15239110	3140	C	T	1	2021-03-22	United States
ORF1ab_3255_I	ORF1ab	3255	SRR15239110	10029	C	T	1	2021-03-22	United States
ORF1ab_3618_V	ORF1ab	3618	SRR15239110	11117	A	G	1	2021-03-22	United States
ORF1ab_4147_F	ORF1ab	4147	SRR15239110	12704	G	T	1	2021-03-22	United States
ORF1ab_4175_I	ORF1ab	4175	SRR15239110	12789	C	T	0,983793	2021-03-22	United States
ORF1ab_314_L	ORF1ab	314	SRR15239110	14408	C	T	1	2021-03-22	United States
S_478_K	S	478	SRR15239110	22995	C	A	1	2021-03-22	United States
S_614_G	S	614	SRR15239110	23403	A	G	1	2021-03-22	United States
S_681_H	S	681	SRR15239110	23604	C	A	1	2021-03-22	United States
S_732_A	S	732	SRR15239110	23756	A	G	0,998211	2021-03-22	United States
N_203_K	N	203	SRR15239110	28881	G	A	1	2021-03-22	United States
N_204_R	N	204	SRR15239110	28883	G	C	1	2021-03-22	United States
ORF1ab_83_NA	ORF1ab	83	SRR15239113	514	T	-GTTATG	0,831169	2021-03-21	United States
ORF1ab_265_I	ORF1ab	265	SRR15239113	1059	C	T	1	2021-03-21	United States
ORF1ab_1679_S	ORF1ab	1679	SRR15239113	5300	G	T	1	2021-03-21	United States
ORF1ab_3162_E	ORF1ab	3162	SRR15239113	9749	A	G	1	2021-03-21	United States
ORF1ab_3201_P	ORF1ab	3201	SRR15239113	9867	T	C	1	2021-03-21	United States
ORF1ab_3209_V	ORF1ab	3209	SRR15239113	9891	C	T	1	2021-03-21	United States
ORF1ab_3674_NA	ORF1ab	3674	SRR15239113	11287	G	-TCTGGTTTT	0,944486	2021-03-21	United States
ORF1ab_3847_I	ORF1ab	3847	SRR15239113	11804	G	A	1	2021-03-21	United States
ORF1ab_4175_I	ORF1ab	4175	SRR15239113	12789	C	T	0,99322	2021-03-21	United States
ORF1ab_314_L	ORF1ab	314	SRR15239113	14408	C	T	0,998776	2021-03-21	United States
S_80_G	S	80	SRR15239113	21801	A	G	1	2021-03-21	United States
S_157_S	S	157	SRR15239113	22032	T	C	1	2021-03-21	United States
S_444_R	S	444	SRR15239113	22893	A	G	0,995798	2021-03-21	United States
S_452_R	S	452	SRR15239113	22917	T	G	0,992063	2021-03-21	United States
S_614_G	S	614	SRR15239113	23403	A	G	1	2021-03-21	United States
S_859_N	S	859	SRR15239113	24138	C	A	1	2021-03-21	United States
S_950_H	S	950	SRR15239113	24410	G	C	0,976744	2021-03-21	United States
ORF3a_42_L	ORF3a	42	SRR15239113	25517	C	T	1	2021-03-21	United States
ORF3a_57_H	ORF3a	57	SRR15239113	25563	G	T	1	2021-03-21	United States
ORF3a_104_L	ORF3a	104	SRR15239113	25703	C	T	0,991304	2021-03-21	United States
ORF8_11_I	ORF8	11	SRR15239113	27925	C	T	1	2021-03-21	United States
ORF8_51_S	ORF8	51	SRR15239113	28044	G	T	1	2021-03-21	United States
N_205_I	N	205	SRR15239113	28887	C	T	1	2021-03-21	United States
N_234_I	N	234	SRR15239113	28975	G	A	0,990196	2021-03-21	United States
N_391_I	N	391	SRR15239113	29445	C	T	1	2021-03-21	United States
ORF1ab_1001_I	ORF1ab	1001	SRR15239114	3267	C	T	1	2021-03-20	United States
ORF1ab_1022_NA	ORF1ab	1022	SRR15239114	3330	C	-TATTGAAGTGAA	0,832298	2021-03-20	United States
ORF1ab_1091_T	ORF1ab	1091	SRR15239114	3537	T	C	0,142857	2021-03-20	United States
ORF1ab_1708_D	ORF1ab	1708	SRR15239114	5388	C	A	1	2021-03-20	United States
ORF1ab_2230_T	ORF1ab	2230	SRR15239114	6954	T	C	1	2021-03-20	United States
ORF1ab_3674_NA	ORF1ab	3674	SRR15239114	11287	G	-TCTGGTTTT	0,94732	2021-03-20	United States
ORF1ab_314_L	ORF1ab	314	SRR15239114	14408	C	T	1	2021-03-20	United States
ORF1ab_1001_S	ORF1ab	1001	SRR15239114	16468	C	T	1	2021-03-20	United States
ORF1ab_1383_R	ORF1ab	1383	SRR15239114	17615	A	G	1	2021-03-20	United States
ORF1ab_1808_D	ORF1ab	1808	SRR15239114	18891	G	T	1	2021-03-20	United States
ORF1ab_2554_V	ORF1ab	2554	SRR15239114	21127	A	G	1	2021-03-20	United States
S_5_F	S	5	SRR15239114	21575	C	T	1	2021-03-20	United States
