## Supplementary Table 2 for "Early detection and improved genomic surveillance of SARS-CoV-2 variants from deep sequencing data": SupplementaryTable2.txt (part 239 of 363)

VARIANT_ID	CDS_NAME	CDS_POS	PATIENT_ID	REF_POS	REF_BASE	ALT_BASE	VARIANT_FREQ	COLLECTION_DATE	COUNTRY
S_68_NA	S	68	SRR15239114	21764	A	-TACATG	0,938172	2021-03-20	United States
S_143_NA	S	143	SRR15239114	21990	T	-TTA	0,802168	2021-03-20	United States
S_501_Y	S	501	SRR15239114	23063	A	T	1	2021-03-20	United States
S_570_D	S	570	SRR15239114	23271	C	A	1	2021-03-20	United States
S_614_G	S	614	SRR15239114	23403	A	G	1	2021-03-20	United States
S_681_H	S	681	SRR15239114	23604	C	A	1	2021-03-20	United States
S_716_I	S	716	SRR15239114	23709	C	T	0,998557	2021-03-20	United States
S_982_A	S	982	SRR15239114	24506	T	G	1	2021-03-20	United States
S_1118_H	S	1118	SRR15239114	24914	G	C	1	2021-03-20	United States
ORF8_11_I	ORF8	11	SRR15239114	27925	C	T	1	2021-03-20	United States
ORF8_27_*	ORF8	27	SRR15239114	27972	C	T	1	2021-03-20	United States
ORF8_52_I	ORF8	52	SRR15239114	28048	G	T	1	2021-03-20	United States
ORF8_73_C	ORF8	73	SRR15239114	28111	A	G	1	2021-03-20	United States
N_3_H	N	3	SRR15239114	28280	G	C	1	2021-03-20	United States
N_3_V	N	3	SRR15239114	28281	A	T	1	2021-03-20	United States
N_3_E	N	3	SRR15239114	28282	T	A	1	2021-03-20	United States
N_203_K	N	203	SRR15239114	28881	G	A	1	2021-03-20	United States
N_204_R	N	204	SRR15239114	28883	G	C	1	2021-03-20	United States
N_235_F	N	235	SRR15239114	28977	C	T	0,99872	2021-03-20	United States
ORF1ab_913_D	ORF1ab	913	SRR15239116	3004	G	T	1	2021-03-20	United States
ORF1ab_1001_I	ORF1ab	1001	SRR15239116	3267	C	T	0,998811	2021-03-20	United States
ORF1ab_1708_D	ORF1ab	1708	SRR15239116	5388	C	A	1	2021-03-20	United States
ORF1ab_2230_T	ORF1ab	2230	SRR15239116	6954	T	C	1	2021-03-20	United States
ORF1ab_2259_I	ORF1ab	2259	SRR15239116	7042	G	T	1	2021-03-20	United States
ORF1ab_3674_NA	ORF1ab	3674	SRR15239116	11287	G	-TCTGGTTTT	0,940594	2021-03-20	United States
ORF1ab_218_L	ORF1ab	218	SRR15239116	14120	C	T	0,998205	2021-03-20	United States
ORF1ab_314_L	ORF1ab	314	SRR15239116	14408	C	T	1	2021-03-20	United States
S_68_NA	S	68	SRR15239116	21764	A	-TACATG	0,927885	2021-03-20	United States
S_143_NA	S	143	SRR15239116	21990	T	-TTA	0,776942	2021-03-20	United States
S_501_Y	S	501	SRR15239116	23063	A	T	1	2021-03-20	United States
S_570_D	S	570	SRR15239116	23271	C	A	0,998928	2021-03-20	United States
S_614_G	S	614	SRR15239116	23403	A	G	1	2021-03-20	United States
S_681_H	S	681	SRR15239116	23604	C	A	1	2021-03-20	United States
S_691_P	S	691	SRR15239116	23633	T	C	1	2021-03-20	United States
S_716_I	S	716	SRR15239116	23709	C	T	0,99845	2021-03-20	United States
S_982_A	S	982	SRR15239116	24506	T	G	0,998615	2021-03-20	United States
S_1118_H	S	1118	SRR15239116	24914	G	C	1	2021-03-20	United States
ORF8_27_*	ORF8	27	SRR15239116	27972	C	T	1	2021-03-20	United States
ORF8_52_I	ORF8	52	SRR15239116	28048	G	T	1	2021-03-20	United States
ORF8_68_*	ORF8	68	SRR15239116	28095	A	T	0,664557	2021-03-20	United States
ORF8_73_C	ORF8	73	SRR15239116	28111	A	G	1	2021-03-20	United States
N_3_H	N	3	SRR15239116	28280	G	C	1	2021-03-20	United States
N_3_V	N	3	SRR15239116	28281	A	T	0,998328	2021-03-20	United States
N_3_E	N	3	SRR15239116	28282	T	A	1	2021-03-20	United States
N_203_K	N	203	SRR15239116	28881	G	A	0,998834	2021-03-20	United States
N_204_R	N	204	SRR15239116	28883	G	C	1	2021-03-20	United States
N_235_F	N	235	SRR15239116	28977	C	T	1	2021-03-20	United States
ORF1ab_913_D	ORF1ab	913	SRR15239117	3004	G	T	1	2021-03-20	United States
ORF1ab_1001_I	ORF1ab	1001	SRR15239117	3267	C	T	0,998747	2021-03-20	United States
ORF1ab_1708_D	ORF1ab	1708	SRR15239117	5388	C	A	1	2021-03-20	United States
ORF1ab_3674_NA	ORF1ab	3674	SRR15239117	11287	G	-TCTGGTTTT	0,941256	2021-03-20	United States
ORF1ab_218_L	ORF1ab	218	SRR15239117	14120	C	T	1	2021-03-20	United States
ORF1ab_314_L	ORF1ab	314	SRR15239117	14408	C	T	1	2021-03-20	United States
S_68_NA	S	68	SRR15239117	21764	A	-TACATG	0,930299	2021-03-20	United States
S_143_NA	S	143	SRR15239117	21990	T	-TTA	0,809365	2021-03-20	United States
S_501_Y	S	501	SRR15239117	23063	A	T	1	2021-03-20	United States
S_570_D	S	570	SRR15239117	23271	C	A	1	2021-03-20	United States
S_614_G	S	614	SRR15239117	23403	A	G	1	2021-03-20	United States
S_681_H	S	681	SRR15239117	23604	C	A	1	2021-03-20	United States
S_691_P	S	691	SRR15239117	23633	T	C	1	2021-03-20	United States
S_716_I	S	716	SRR15239117	23709	C	T	1	2021-03-20	United States
S_982_A	S	982	SRR15239117	24506	T	G	1	2021-03-20	United States
S_1118_H	S	1118	SRR15239117	24914	G	C	1	2021-03-20	United States
ORF8_27_*	ORF8	27	SRR15239117	27972	C	T	1	2021-03-20	United States
ORF8_52_I	ORF8	52	SRR15239117	28048	G	T	1	2021-03-20	United States
ORF8_68_*	ORF8	68	SRR15239117	28095	A	T	0,874317	2021-03-20	United States
ORF8_73_C	ORF8	73	SRR15239117	28111	A	G	1	2021-03-20	United States
N_3_H	N	3	SRR15239117	28280	G	C	1	2021-03-20	United States
N_3_V	N	3	SRR15239117	28281	A	T	1	2021-03-20	United States
N_3_E	N	3	SRR15239117	28282	T	A	1	2021-03-20	United States
N_203_K	N	203	SRR15239117	28881	G	A	1	2021-03-20	United States
N_204_R	N	204	SRR15239117	28883	G	C	1	2021-03-20	United States
N_235_F	N	235	SRR15239117	28977	C	T	1	2021-03-20	United States
ORF1ab_265_I	ORF1ab	265	SRR15239122	1059	C	T	1	2021-03-18	United States
ORF1ab_2151_I	ORF1ab	2151	SRR15239122	6717	G	T	1	2021-03-18	United States
ORF1ab_2535_L	ORF1ab	2535	SRR15239122	7869	C	T	1	2021-03-18	United States
ORF1ab_3158_T	ORF1ab	3158	SRR15239122	9738	G	C	1	2021-03-18	United States
ORF1ab_314_L	ORF1ab	314	SRR15239122	14408	C	T	1	2021-03-18	United States
ORF1ab_1183_Y	ORF1ab	1183	SRR15239122	17014	G	T	0,998289	2021-03-18	United States
S_13_I	S	13	SRR15239122	21600	G	T	0,995455	2021-03-18	United States
S_152_C	S	152	SRR15239122	22018	G	T	1	2021-03-18	United States
S_452_R	S	452	SRR15239122	22917	T	G	1	2021-03-18	United States
S_614_G	S	614	SRR15239122	23403	A	G	1	2021-03-18	United States
ORF3a_57_H	ORF3a	57	SRR15239122	25563	G	T	1	2021-03-18	United States
ORF6_20_S	ORF6	20	SRR15239122	27261	G	T	0,0588737	2021-03-18	United States
N_205_I	N	205	SRR15239122	28887	C	T	1	2021-03-18	United States
ORF10_17_P	ORF10	17	SRR15239122	29607	T	C	1	2021-03-18	United States
ORF1ab_1306_S	ORF1ab	1306	SRR15246162	4181	G	T	0,999011	2021-07-16	United States
ORF1ab_2046_L	ORF1ab	2046	SRR15246162	6402	C	T	0,999249	2021-07-16	United States
ORF1ab_2287_S	ORF1ab	2287	SRR15246162	7124	C	T	0,999652	2021-07-16	United States
ORF1ab_2930_L	ORF1ab	2930	SRR15246162	9053	G	T	0,998966	2021-07-16	United States
ORF1ab_3244_L	ORF1ab	3244	SRR15246162	9996	C	T	0,517821	2021-07-16	United States
ORF1ab_3255_I	ORF1ab	3255	SRR15246162	10029	C	T	0,99947	2021-07-16	United States
ORF1ab_3646_A	ORF1ab	3646	SRR15246162	11201	A	G	0,999702	2021-07-16	United States
ORF1ab_314_L	ORF1ab	314	SRR15246162	14408	C	T	0,999631	2021-07-16	United States
ORF1ab_662_S	ORF1ab	662	SRR15246162	15451	G	A	0,999297	2021-07-16	United States
ORF1ab_1000_L	ORF1ab	1000	SRR15246162	16466	C	T	0,999397	2021-07-16	United States
ORF1ab_1918_V	ORF1ab	1918	SRR15246162	19220	C	T	0,997934	2021-07-16	United States
S_19_R	S	19	SRR15246162	21618	C	G	0,999275	2021-07-16	United States
S_452_R	S	452	SRR15246162	22917	T	G	0,999699	2021-07-16	United States
S_478_K	S	478	SRR15246162	22995	C	A	1	2021-07-16	United States
S_614_G	S	614	SRR15246162	23403	A	G	0,999539	2021-07-16	United States
S_681_R	S	681	SRR15246162	23604	C	G	0,999819	2021-07-16	United States
S_950_N	S	950	SRR15246162	24410	G	A	0,916813	2021-07-16	United States
ORF3a_26_L	ORF3a	26	SRR15246162	25469	C	T	0,999448	2021-07-16	United States
ORF3a_239_Q	ORF3a	239	SRR15246162	26107	G	C	0,999086	2021-07-16	United States
M_82_T	M	82	SRR15246162	26767	T	C	0,999751	2021-07-16	United States
ORF7a_82_A	ORF7a	82	SRR15246162	27638	T	C	0,999067	2021-07-16	United States
ORF7a_120_I	ORF7a	120	SRR15246162	27752	C	T	0,999164	2021-07-16	United States
ORF7b_40_I	ORF7b	40	SRR15246162	27874	C	T	1	2021-07-16	United States
ORF8_118_NA	ORF8	118	SRR15246162	28247	A	-GATTTC	0,866733	2021-07-16	United States
ORF8_120_L	ORF8	120	SRR15246162	28253	C	A	0,991026	2021-07-16	United States
N_63_G	N	63	SRR15246162	28461	A	G	0,9892	2021-07-16	United States
N_203_M	N	203	SRR15246162	28881	G	T	1	2021-07-16	United States
N_215_C	N	215	SRR15246162	28916	G	T	1	2021-07-16	United States
N_377_Y	N	377	SRR15246162	29402	G	T	0,998924	2021-07-16	United States
ORF1ab_261_N	ORF1ab	261	SRR15246163	1048	G	T	0,999649	2021-07-18	United States
ORF1ab_1306_S	ORF1ab	1306	SRR15246163	4181	G	T	0,998443	2021-07-18	United States
ORF1ab_2046_L	ORF1ab	2046	SRR15246163	6402	C	T	0,999393	2021-07-18	United States
ORF1ab_2287_S	ORF1ab	2287	SRR15246163	7124	C	T	0,999098	2021-07-18	United States
ORF1ab_2930_L	ORF1ab	2930	SRR15246163	9053	G	T	0,999369	2021-07-18	United States
ORF1ab_3255_I	ORF1ab	3255	SRR15246163	10029	C	T	1	2021-07-18	United States
ORF1ab_3646_A	ORF1ab	3646	SRR15246163	11201	A	G	0,99891	2021-07-18	United States
ORF1ab_314_L	ORF1ab	314	SRR15246163	14408	C	T	0,999427	2021-07-18	United States
ORF1ab_662_S	ORF1ab	662	SRR15246163	15451	G	A	0,999241	2021-07-18	United States
ORF1ab_1000_L	ORF1ab	1000	SRR15246163	16466	C	T	0,999391	2021-07-18	United States
ORF1ab_1918_V	ORF1ab	1918	SRR15246163	19220	C	T	0,998209	2021-07-18	United States
ORF1ab_2666_E	ORF1ab	2666	SRR15246163	21465	T	G	1	2021-07-18	United States
S_19_R	S	19	SRR15246163	21618	C	G	1	2021-07-18	United States
S_452_R	S	452	SRR15246163	22917	T	G	0,998831	2021-07-18	United States
S_478_K	S	478	SRR15246163	22995	C	A	0,999284	2021-07-18	United States
S_614_G	S	614	SRR15246163	23403	A	G	0,999209	2021-07-18	United States
S_681_R	S	681	SRR15246163	23604	C	G	1	2021-07-18	United States
S_879_S	S	879	SRR15246163	24197	G	T	0,999118	2021-07-18	United States
S_950_N	S	950	SRR15246163	24410	G	A	0,954851	2021-07-18	United States
ORF3a_26_L	ORF3a	26	SRR15246163	25469	C	T	0,999285	2021-07-18	United States
M_82_T	M	82	SRR15246163	26767	T	C	0,999383	2021-07-18	United States
ORF7a_82_A	ORF7a	82	SRR15246163	27638	T	C	0,999605	2021-07-18	United States
ORF7a_120_I	ORF7a	120	SRR15246163	27752	C	T	1	2021-07-18	United States
ORF7b_40_I	ORF7b	40	SRR15246163	27874	C	T	0,999302	2021-07-18	United States
ORF8_118_NA	ORF8	118	SRR15246163	28247	A	-GATTTC	0,864179	2021-07-18	United States
ORF8_120_L	ORF8	120	SRR15246163	28253	C	A	0,984211	2021-07-18	United States
N_63_G	N	63	SRR15246163	28461	A	G	0,989861	2021-07-18	United States
N_203_M	N	203	SRR15246163	28881	G	T	1	2021-07-18	United States
N_215_C	N	215	SRR15246163	28916	G	T	1	2021-07-18	United States
N_377_Y	N	377	SRR15246163	29402	G	T	0,999276	2021-07-18	United States
ORF1ab_62_S	ORF1ab	62	SRR15246164	449	C	T	0,99925	2021-07-18	United States
ORF1ab_769_S	ORF1ab	769	SRR15246164	2570	C	T	0,998815	2021-07-18	United States
ORF1ab_1306_S	ORF1ab	1306	SRR15246164	4181	G	T	0,99945	2021-07-18	United States
ORF1ab_2046_L	ORF1ab	2046	SRR15246164	6402	C	T	0,998847	2021-07-18	United States
ORF1ab_2287_S	ORF1ab	2287	SRR15246164	7124	C	T	0,999392	2021-07-18	United States
ORF1ab_2554_V	ORF1ab	2554	SRR15246164	7926	C	T	0,999361	2021-07-18	United States
ORF1ab_2930_L	ORF1ab	2930	SRR15246164	9053	G	T	1	2021-07-18	United States
ORF1ab_3255_I	ORF1ab	3255	SRR15246164	10029	C	T	1	2021-07-18	United States
ORF1ab_3646_A	ORF1ab	3646	SRR15246164	11201	A	G	0,999336	2021-07-18	United States
ORF1ab_183_V	ORF1ab	183	SRR15246164	14014	T	G	1	2021-07-18	United States
ORF1ab_314_L	ORF1ab	314	SRR15246164	14408	C	T	0,999077	2021-07-18	United States
ORF1ab_662_S	ORF1ab	662	SRR15246164	15451	G	A	0,999393	2021-07-18	United States
ORF1ab_1000_L	ORF1ab	1000	SRR15246164	16466	C	T	0,999112	2021-07-18	United States
ORF1ab_1688_V	ORF1ab	1688	SRR15246164	18529	A	G	0,999827	2021-07-18	United States
ORF1ab_1918_V	ORF1ab	1918	SRR15246164	19220	C	T	0,997003	2021-07-18	United States
ORF1ab_2400_L	ORF1ab	2400	SRR15246164	20666	A	T	0,998923	2021-07-18	United States
S_19_R	S	19	SRR15246164	21618	C	G	0,999192	2021-07-18	United States
S_452_R	S	452	SRR15246164	22917	T	G	0,999428	2021-07-18	United States
S_478_K	S	478	SRR15246164	22995	C	A	0,999873	2021-07-18	United States
S_614_G	S	614	SRR15246164	23403	A	G	0,999215	2021-07-18	United States
S_661_D	S	661	SRR15246164	23545	G	T	0,998801	2021-07-18	United States
S_681_R	S	681	SRR15246164	23604	C	G	0,999701	2021-07-18	United States
S_950_N	S	950	SRR15246164	24410	G	A	0,935447	2021-07-18	United States
ORF3a_26_L	ORF3a	26	SRR15246164	25469	C	T	0,999692	2021-07-18	United States
M_82_T	M	82	SRR15246164	26767	T	C	0,999499	2021-07-18	United States
ORF7a_82_A	ORF7a	82	SRR15246164	27638	T	C	0,999074	2021-07-18	United States
ORF7a_120_I	ORF7a	120	SRR15246164	27752	C	T	1	2021-07-18	United States
ORF7b_40_I	ORF7b	40	SRR15246164	27874	C	T	0,999646	2021-07-18	United States
ORF8_118_NA	ORF8	118	SRR15246164	28247	A	-GATTTC	0,876071	2021-07-18	United States
ORF8_120_L	ORF8	120	SRR15246164	28253	C	A	0,959044	2021-07-18	United States
N_63_G	N	63	SRR15246164	28461	A	G	0,990527	2021-07-18	United States
N_203_M	N	203	SRR15246164	28881	G	T	1	2021-07-18	United States
N_215_C	N	215	SRR15246164	28916	G	T	1	2021-07-18	United States
N_377_Y	N	377	SRR15246164	29402	G	T	1	2021-07-18	United States
ORF1ab_4_F	ORF1ab	4	SRR15246166	275	C	T	1	2021-07-15	United States
ORF1ab_318_L	ORF1ab	318	SRR15246166	1218	C	T	0,99954	2021-07-15	United States
ORF1ab_1657_E	ORF1ab	1657	SRR15246166	5234	A	G	0,987536	2021-07-15	United States
ORF1ab_3071_Y	ORF1ab	3071	SRR15246166	9477	T	A	0,986157	2021-07-15	United States
ORF1ab_3255_I	ORF1ab	3255	SRR15246166	10029	C	T	0,999594	2021-07-15	United States
ORF1ab_3580_Q	ORF1ab	3580	SRR15246166	11005	C	A	0,996063	2021-07-15	United States
ORF1ab_1000_L	ORF1ab	1000	SRR15246166	16466	C	T	0,999578	2021-07-15	United States
ORF1ab_1137_I	ORF1ab	1137	SRR15246166	16877	C	T	0,999251	2021-07-15	United States
ORF1ab_2132_V	ORF1ab	2132	SRR15246166	19862	C	T	0,995968	2021-07-15	United States
S_27_S	S	27	SRR15246166	21641	G	T	1	2021-07-15	United States
S_140_NA	S	140	SRR15246166	21980	T	-TTTTGGGTG	0,91015	2021-07-15	United States
S_452_R	S	452	SRR15246166	22917	T	G	0,999647	2021-07-15	United States
S_614_G	S	614	SRR15246166	23403	A	G	0,999855	2021-07-15	United States
ORF3a_74_F	ORF3a	74	SRR15246166	25613	C	T	0,999152	2021-07-15	United States
ORF3a_196_V	ORF3a	196	SRR15246166	25979	G	T	0,996772	2021-07-15	United States
N_197_L	N	197	SRR15246166	28863	C	T	1	2021-07-15	United States
N_234_I	N	234	SRR15246166	28975	G	T	1	2021-07-15	United States
N_365_S	N	365	SRR15246166	29366	C	T	0,831776	2021-07-15	United States
N_383_L	N	383	SRR15246166	29421	C	T	0,995173	2021-07-15	United States
ORF1ab_207_C	ORF1ab	207	SRR15246170	884	C	T	0,99978	2021-07-16	United States
ORF1ab_684_E	ORF1ab	684	SRR15246170	2315	A	G	0,0669876	2021-07-16	United States
ORF1ab_800_G	ORF1ab	800	SRR15246170	2663	T	G	0,0551913	2021-07-16	United States
ORF1ab_880_NA	ORF1ab	880	SRR15246170	2904	T	-A	0,0668771	2021-07-16	United States
ORF1ab_1306_S	ORF1ab	1306	SRR15246170	4181	G	T	0,999634	2021-07-16	United States
ORF1ab_1463_S	ORF1ab	1463	SRR15246170	4652	G	T	0,0758057	2021-07-16	United States
ORF1ab_2046_L	ORF1ab	2046	SRR15246170	6402	C	T	0,999864	2021-07-16	United States
ORF1ab_2287_S	ORF1ab	2287	SRR15246170	7124	C	T	0,999845	2021-07-16	United States
ORF1ab_2300_I	ORF1ab	2300	SRR15246170	7164	C	T	0,0916442	2021-07-16	United States
ORF1ab_2477_S	ORF1ab	2477	SRR15246170	7695	T	C	0,0657903	2021-07-16	United States
ORF1ab_2689_V	ORF1ab	2689	SRR15246170	8331	G	T	0,126812	2021-07-16	United States
ORF1ab_2930_L	ORF1ab	2930	SRR15246170	9053	G	T	0,999881	2021-07-16	United States
ORF1ab_2943_F	ORF1ab	2943	SRR15246170	9092	G	T	0,0854191	2021-07-16	United States
ORF1ab_3255_I	ORF1ab	3255	SRR15246170	10029	C	T	1	2021-07-16	United States
ORF1ab_3646_A	ORF1ab	3646	SRR15246170	11201	A	G	0,999198	2021-07-16	United States
ORF1ab_3797_L	ORF1ab	3797	SRR15246170	11654	T	C	0,0672546	2021-07-16	United States
ORF1ab_297_NA	ORF1ab	297	SRR15246170	14356	T	-G	0,0702519	2021-07-16	United States
ORF1ab_314_L	ORF1ab	314	SRR15246170	14408	C	T	0,999894	2021-07-16	United States
ORF1ab_413_L	ORF1ab	413	SRR15246170	14704	T	C	0,087168	2021-07-16	United States
ORF1ab_520_NA	ORF1ab	520	SRR15246170	15026	C	-AT	0,0619776	2021-07-16	United States
ORF1ab_662_S	ORF1ab	662	SRR15246170	15451	G	A	0,999342	2021-07-16	United States
ORF1ab_1000_L	ORF1ab	1000	SRR15246170	16466	C	T	0,999572	2021-07-16	United States
ORF1ab_1763_NA	ORF1ab	1763	SRR15246170	18756	G	+T	0,0585609	2021-07-16	United States
ORF1ab_1918_V	ORF1ab	1918	SRR15246170	19220	C	T	0,997783	2021-07-16	United States
ORF1ab_2070_H	ORF1ab	2070	SRR15246170	19677	G	T	0,999724	2021-07-16	United States
S_19_R	S	19	SRR15246170	21618	C	G	1	2021-07-16	United States
S_452_R	S	452	SRR15246170	22917	T	G	0,999481	2021-07-16	United States
S_478_K	S	478	SRR15246170	22995	C	A	0,999747	2021-07-16	United States
S_484_Q	S	484	SRR15246170	23012	G	C	0,56606	2021-07-16	United States
S_614_G	S	614	SRR15246170	23403	A	G	0,999858	2021-07-16	United States
S_681_R	S	681	SRR15246170	23604	C	G	0,999943	2021-07-16	United States
S_900_I	S	900	SRR15246170	24262	G	T	0,987952	2021-07-16	United States
S_950_N	S	950	SRR15246170	24410	G	A	0,834163	2021-07-16	United States
ORF3a_26_L	ORF3a	26	SRR15246170	25469	C	T	0,999805	2021-07-16	United States
M_67_F	M	67	SRR15246170	26721	C	T	0,054791	2021-07-16	United States
M_82_T	M	82	SRR15246170	26767	T	C	0,999577	2021-07-16	United States
ORF7a_82_A	ORF7a	82	SRR15246170	27638	T	C	1	2021-07-16	United States
ORF7a_120_I	ORF7a	120	SRR15246170	27752	C	T	1	2021-07-16	United States
ORF7b_40_I	ORF7b	40	SRR15246170	27874	C	T	0,999678	2021-07-16	United States
ORF8_118_NA	ORF8	118	SRR15246170	28247	A	-GATTTC	0,872415	2021-07-16	United States
ORF8_120_L	ORF8	120	SRR15246170	28253	C	A	0,999047	2021-07-16	United States
N_63_G	N	63	SRR15246170	28461	A	G	0,989699	2021-07-16	United States
N_377_Y	N	377	SRR15246170	29402	G	T	1	2021-07-16	United States
ORF1ab_261_N	ORF1ab	261	SRR15246171	1048	G	T	0,999542	2021-07-16	United States
ORF1ab_1306_S	ORF1ab	1306	SRR15246171	4181	G	T	0,999533	2021-07-16	United States
ORF1ab_2046_L	ORF1ab	2046	SRR15246171	6402	C	T	0,999652	2021-07-16	United States
ORF1ab_2287_S	ORF1ab	2287	SRR15246171	7124	C	T	0,999607	2021-07-16	United States
ORF1ab_2930_L	ORF1ab	2930	SRR15246171	9053	G	T	0,999664	2021-07-16	United States
ORF1ab_3255_I	ORF1ab	3255	SRR15246171	10029	C	T	1	2021-07-16	United States
ORF1ab_3646_A	ORF1ab	3646	SRR15246171	11201	A	G	0,999593	2021-07-16	United States
ORF1ab_314_L	ORF1ab	314	SRR15246171	14408	C	T	0,999182	2021-07-16	United States
ORF1ab_603_S	ORF1ab	603	SRR15246171	15274	C	T	0,999616	2021-07-16	United States
ORF1ab_662_S	ORF1ab	662	SRR15246171	15451	G	A	0,998828	2021-07-16	United States
ORF1ab_1000_L	ORF1ab	1000	SRR15246171	16466	C	T	0,999325	2021-07-16	United States
ORF1ab_1918_V	ORF1ab	1918	SRR15246171	19220	C	T	0,998504	2021-07-16	United States
ORF1ab_2663_NA	ORF1ab	2663	SRR15246171	21456	A	+G	0,0614657	2021-07-16	United States
ORF1ab_2666_E	ORF1ab	2666	SRR15246171	21465	T	G	1	2021-07-16	United States
S_19_R	S	19	SRR15246171	21618	C	G	1	2021-07-16	United States
S_452_R	S	452	SRR15246171	22917	T	G	0,999266	2021-07-16	United States
S_478_K	S	478	SRR15246171	22995	C	A	0,99976	2021-07-16	United States
S_614_G	S	614	SRR15246171	23403	A	G	0,99991	2021-07-16	United States
S_681_R	S	681	SRR15246171	23604	C	G	0,999862	2021-07-16	United States
S_879_S	S	879	SRR15246171	24197	G	T	0,998984	2021-07-16	United States
S_950_N	S	950	SRR15246171	24410	G	A	0,916215	2021-07-16	United States
ORF3a_26_L	ORF3a	26	SRR15246171	25469	C	T	0,999581	2021-07-16	United States
M_82_T	M	82	SRR15246171	26767	T	C	0,99967	2021-07-16	United States
ORF7a_82_A	ORF7a	82	SRR15246171	27638	T	C	0,998683	2021-07-16	United States
ORF7a_120_I	ORF7a	120	SRR15246171	27752	C	T	1	2021-07-16	United States
ORF7b_40_I	ORF7b	40	SRR15246171	27874	C	T	0,999726	2021-07-16	United States
ORF8_118_NA	ORF8	118	SRR15246171	28247	A	-GATTTC	0,870727	2021-07-16	United States
ORF8_120_L	ORF8	120	SRR15246171	28253	C	A	0,99568	2021-07-16	United States
N_63_G	N	63	SRR15246171	28461	A	G	0,992614	2021-07-16	United States
N_203_M	N	203	SRR15246171	28881	G	T	1	2021-07-16	United States
N_215_C	N	215	SRR15246171	28916	G	T	1	2021-07-16	United States
N_377_Y	N	377	SRR15246171	29402	G	T	1	2021-07-16	United States
ORF1ab_309_L	ORF1ab	309	SRR15246172	1191	C	T	0,999684	2021-07-15	United States
ORF1ab_538_A	ORF1ab	538	SRR15246172	1877	T	G	0,990815	2021-07-15	United States
ORF1ab_1640_L	ORF1ab	1640	SRR15246172	5184	C	T	1	2021-07-15	United States
ORF1ab_3209_V	ORF1ab	3209	SRR15246172	9891	C	T	0,999556	2021-07-15	United States
ORF1ab_3718_A	ORF1ab	3718	SRR15246172	11418	T	C	0,999307	2021-07-15	United States
ORF1ab_314_L	ORF1ab	314	SRR15246172	14408	C	T	0,999856	2021-07-15	United States
ORF1ab_662_S	ORF1ab	662	SRR15246172	15451	G	A	0,999401	2021-07-15	United States
ORF1ab_1000_L	ORF1ab	1000	SRR15246172	16466	C	T	0,999719	2021-07-15	United States
ORF1ab_1570_L	ORF1ab	1570	SRR15246172	18176	C	T	0,999806	2021-07-15	United States
ORF1ab_1898_F	ORF1ab	1898	SRR15246172	19160	C	T	0,999129	2021-07-15	United States
ORF1ab_2417_I	ORF1ab	2417	SRR15246172	20718	G	T	1	2021-07-15	United States
S_19_R	S	19	SRR15246172	21618	C	G	1	2021-07-15	United States
S_254_F	S	254	SRR15246172	22323	C	T	0,999467	2021-07-15	United States
S_452_R	S	452	SRR15246172	22917	T	G	0,999519	2021-07-15	United States
S_478_K	S	478	SRR15246172	22995	C	A	1	2021-07-15	United States
S_614_G	S	614	SRR15246172	23403	A	G	1	2021-07-15	United States
S_681_R	S	681	SRR15246172	23604	C	G	0,999749	2021-07-15	United States
S_812_S	S	812	SRR15246172	23996	C	T	0,0865481	2021-07-15	United States
S_950_N	S	950	SRR15246172	24410	G	A	0,962155	2021-07-15	United States
ORF3a_26_L	ORF3a	26	SRR15246172	25469	C	T	0,999272	2021-07-15	United States
M_82_T	M	82	SRR15246172	26767	T	C	0,9997	2021-07-15	United States
ORF7a_82_A	ORF7a	82	SRR15246172	27638	T	C	0,999423	2021-07-15	United States
ORF7a_116_F	ORF7a	116	SRR15246172	27739	C	T	1	2021-07-15	United States
ORF7a_120_I	ORF7a	120	SRR15246172	27752	C	T	0,999462	2021-07-15	United States
ORF8_118_NA	ORF8	118	SRR15246172	28247	A	-GATTTC	0,870087	2021-07-15	United States
ORF8_120_L	ORF8	120	SRR15246172	28253	C	A	0,988372	2021-07-15	United States
N_63_G	N	63	SRR15246172	28461	A	G	0,990295	2021-07-15	United States
N_203_M	N	203	SRR15246172	28881	G	T	1	2021-07-15	United States
N_377_Y	N	377	SRR15246172	29402	G	T	0,998229	2021-07-15	United States
ORF1ab_309_L	ORF1ab	309	SRR15246173	1191	C	T	0,999663	2021-07-15	United States
ORF1ab_538_A	ORF1ab	538	SRR15246173	1877	T	G	0,974939	2021-07-15	United States
ORF1ab_1640_L	ORF1ab	1640	SRR15246173	5184	C	T	0,999435	2021-07-15	United States
ORF1ab_3209_V	ORF1ab	3209	SRR15246173	9891	C	T	1	2021-07-15	United States
ORF1ab_3718_A	ORF1ab	3718	SRR15246173	11418	T	C	0,999348	2021-07-15	United States
ORF1ab_314_L	ORF1ab	314	SRR15246173	14408	C	T	0,999308	2021-07-15	United States
ORF1ab_662_S	ORF1ab	662	SRR15246173	15451	G	A	0,998541	2021-07-15	United States
ORF1ab_1000_L	ORF1ab	1000	SRR15246173	16466	C	T	0,999183	2021-07-15	United States
ORF1ab_1570_L	ORF1ab	1570	SRR15246173	18176	C	T	0,999464	2021-07-15	United States
ORF1ab_1898_F	ORF1ab	1898	SRR15246173	19160	C	T	0,999346	2021-07-15	United States
ORF1ab_2417_I	ORF1ab	2417	SRR15246173	20718	G	T	0,999679	2021-07-15	United States
S_19_R	S	19	SRR15246173	21618	C	G	0,999013	2021-07-15	United States
S_254_F	S	254	SRR15246173	22323	C	T	0,999353	2021-07-15	United States
S_452_R	S	452	SRR15246173	22917	T	G	0,999203	2021-07-15	United States
S_478_K	S	478	SRR15246173	22995	C	A	0,999547	2021-07-15	United States
S_614_G	S	614	SRR15246173	23403	A	G	0,999678	2021-07-15	United States
S_681_R	S	681	SRR15246173	23604	C	G	1	2021-07-15	United States
S_812_S	S	812	SRR15246173	23996	C	T	0,977679	2021-07-15	United States
S_950_N	S	950	SRR15246173	24410	G	A	0,951547	2021-07-15	United States
ORF3a_26_L	ORF3a	26	SRR15246173	25469	C	T	0,99931	2021-07-15	United States
M_82_T	M	82	SRR15246173	26767	T	C	0,999001	2021-07-15	United States
ORF7a_82_A	ORF7a	82	SRR15246173	27638	T	C	0,999643	2021-07-15	United States
ORF7a_116_F	ORF7a	116	SRR15246173	27739	C	T	0,999673	2021-07-15	United States
ORF7a_120_I	ORF7a	120	SRR15246173	27752	C	T	1	2021-07-15	United States
ORF8_118_NA	ORF8	118	SRR15246173	28247	A	-GATTTC	0,8734	2021-07-15	United States
ORF8_120_L	ORF8	120	SRR15246173	28253	C	A	0,989754	2021-07-15	United States
N_63_G	N	63	SRR15246173	28461	A	G	0,989853	2021-07-15	United States
N_203_M	N	203	SRR15246173	28881	G	T	1	2021-07-15	United States
N_377_Y	N	377	SRR15246173	29402	G	T	0,998162	2021-07-15	United States
ORF1ab_309_L	ORF1ab	309	SRR15246174	1191	C	T	0,999386	2021-07-17	United States
ORF1ab_538_A	ORF1ab	538	SRR15246174	1877	T	G	0,950291	2021-07-17	United States
ORF1ab_1640_L	ORF1ab	1640	SRR15246174	5184	C	T	1	2021-07-17	United States
ORF1ab_3209_V	ORF1ab	3209	SRR15246174	9891	C	T	0,999783	2021-07-17	United States
ORF1ab_3718_A	ORF1ab	3718	SRR15246174	11418	T	C	0,999581	2021-07-17	United States
ORF1ab_314_L	ORF1ab	314	SRR15246174	14408	C	T	0,999575	2021-07-17	United States
ORF1ab_662_S	ORF1ab	662	SRR15246174	15451	G	A	0,999006	2021-07-17	United States
ORF1ab_1000_L	ORF1ab	1000	SRR15246174	16466	C	T	0,999482	2021-07-17	United States
ORF1ab_1570_L	ORF1ab	1570	SRR15246174	18176	C	T	0,999277	2021-07-17	United States
ORF1ab_1898_F	ORF1ab	1898	SRR15246174	19160	C	T	0,999308	2021-07-17	United States
ORF1ab_2183_Y	ORF1ab	2183	SRR15246174	20014	G	T	0,999307	2021-07-17	United States
ORF1ab_2417_I	ORF1ab	2417	SRR15246174	20718	G	T	1	2021-07-17	United States
S_19_R	S	19	SRR15246174	21618	C	G	1	2021-07-17	United States
S_452_R	S	452	SRR15246174	22917	T	G	0,999377	2021-07-17	United States
S_478_K	S	478	SRR15246174	22995	C	A	0,998742	2021-07-17	United States
S_614_G	S	614	SRR15246174	23403	A	G	0,999179	2021-07-17	United States
S_681_R	S	681	SRR15246174	23604	C	G	0,999599	2021-07-17	United States
S_950_N	S	950	SRR15246174	24410	G	A	0,954043	2021-07-17	United States
ORF3a_26_L	ORF3a	26	SRR15246174	25469	C	T	0,999548	2021-07-17	United States
M_82_T	M	82	SRR15246174	26767	T	C	0,999044	2021-07-17	United States
ORF7a_82_A	ORF7a	82	SRR15246174	27638	T	C	0,999758	2021-07-17	United States
ORF7a_116_F	ORF7a	116	SRR15246174	27739	C	T	0,999581	2021-07-17	United States
ORF7a_120_I	ORF7a	120	SRR15246174	27752	C	T	0,998741	2021-07-17	United States
ORF7b_33_V	ORF7b	33	SRR15246174	27853	A	T	0,922014	2021-07-17	United States
ORF8_118_NA	ORF8	118	SRR15246174	28247	A	-GATTTC	0,861719	2021-07-17	United States
ORF8_120_L	ORF8	120	SRR15246174	28253	C	A	0,995134	2021-07-17	United States
N_63_G	N	63	SRR15246174	28461	A	G	0,990003	2021-07-17	United States
N_203_M	N	203	SRR15246174	28881	G	T	1	2021-07-17	United States
N_377_Y	N	377	SRR15246174	29402	G	T	0,9996	2021-07-17	United States
ORF1ab_261_N	ORF1ab	261	SRR15246175	1048	G	T	1	2021-07-18	United States
ORF1ab_1306_S	ORF1ab	1306	SRR15246175	4181	G	T	0,998788	2021-07-18	United States
ORF1ab_2046_L	ORF1ab	2046	SRR15246175	6402	C	T	0,999247	2021-07-18	United States
ORF1ab_2287_S	ORF1ab	2287	SRR15246175	7124	C	T	0,999576	2021-07-18	United States
ORF1ab_2930_L	ORF1ab	2930	SRR15246175	9053	G	T	1	2021-07-18	United States
ORF1ab_3255_I	ORF1ab	3255	SRR15246175	10029	C	T	1	2021-07-18	United States
ORF1ab_3646_A	ORF1ab	3646	SRR15246175	11201	A	G	0,999572	2021-07-18	United States
ORF1ab_314_L	ORF1ab	314	SRR15246175	14408	C	T	0,997558	2021-07-18	United States
ORF1ab_662_S	ORF1ab	662	SRR15246175	15451	G	A	0,999009	2021-07-18	United States
ORF1ab_1000_L	ORF1ab	1000	SRR15246175	16466	C	T	0,999335	2021-07-18	United States
ORF1ab_1918_V	ORF1ab	1918	SRR15246175	19220	C	T	0,997122	2021-07-18	United States
ORF1ab_2666_E	ORF1ab	2666	SRR15246175	21465	T	G	1	2021-07-18	United States
S_19_R	S	19	SRR15246175	21618	C	G	1	2021-07-18	United States
S_452_R	S	452	SRR15246175	22917	T	G	0,999498	2021-07-18	United States
S_478_K	S	478	SRR15246175	22995	C	A	1	2021-07-18	United States
S_614_G	S	614	SRR15246175	23403	A	G	0,999861	2021-07-18	United States
S_681_R	S	681	SRR15246175	23604	C	G	1	2021-07-18	United States
S_879_S	S	879	SRR15246175	24197	G	T	1	2021-07-18	United States
S_950_N	S	950	SRR15246175	24410	G	A	0,940066	2021-07-18	United States
ORF3a_26_L	ORF3a	26	SRR15246175	25469	C	T	0,999709	2021-07-18	United States
M_82_T	M	82	SRR15246175	26767	T	C	1	2021-07-18	United States
ORF7a_82_A	ORF7a	82	SRR15246175	27638	T	C	1	2021-07-18	United States
ORF7a_120_I	ORF7a	120	SRR15246175	27752	C	T	1	2021-07-18	United States
ORF7b_40_I	ORF7b	40	SRR15246175	27874	C	T	1	2021-07-18	United States
ORF8_118_NA	ORF8	118	SRR15246175	28247	A	-GATTTC	0,8751	2021-07-18	United States
ORF8_120_L	ORF8	120	SRR15246175	28253	C	A	0,99509	2021-07-18	United States
N_63_G	N	63	SRR15246175	28461	A	G	0,988242	2021-07-18	United States
N_203_M	N	203	SRR15246175	28881	G	T	1	2021-07-18	United States
N_215_C	N	215	SRR15246175	28916	G	T	1	2021-07-18	United States
N_377_Y	N	377	SRR15246175	29402	G	T	1	2021-07-18	United States
ORF1ab_261_N	ORF1ab	261	SRR15246176	1048	G	T	1	2021-07-16	United States
ORF1ab_649_A	ORF1ab	649	SRR15246176	2211	T	C	0,084648	2021-07-16	United States
ORF1ab_1185_E	ORF1ab	1185	SRR15246176	3818	A	G	0,0581232	2021-07-16	United States
ORF1ab_1280_NA	ORF1ab	1280	SRR15246176	4105	G	-A	0,0804884	2021-07-16	United States
ORF1ab_1306_S	ORF1ab	1306	SRR15246176	4181	G	T	1	2021-07-16	United States
ORF1ab_1538_NA	ORF1ab	1538	SRR15246176	4878	C	-TAG	0,111632	2021-07-16	United States
ORF1ab_2046_L	ORF1ab	2046	SRR15246176	6402	C	T	1	2021-07-16	United States
ORF1ab_2287_S	ORF1ab	2287	SRR15246176	7124	C	T	1	2021-07-16	United States
ORF1ab_2930_L	ORF1ab	2930	SRR15246176	9053	G	T	0,999696	2021-07-16	United States
ORF1ab_3255_I	ORF1ab	3255	SRR15246176	10029	C	T	1	2021-07-16	United States
ORF1ab_3646_A	ORF1ab	3646	SRR15246176	11201	A	G	0,999382	2021-07-16	United States
ORF1ab_4090_I	ORF1ab	4090	SRR15246176	12534	C	T	0,203639	2021-07-16	United States
ORF1ab_4238_NA	ORF1ab	4238	SRR15246176	12979	T	-AG	0,0574961	2021-07-16	United States
ORF1ab_314_L	ORF1ab	314	SRR15246176	14408	C	T	1	2021-07-16	United States
ORF1ab_662_S	ORF1ab	662	SRR15246176	15451	G	A	1	2021-07-16	United States
ORF1ab_914_T	ORF1ab	914	SRR15246176	16207	G	A	0,0684411	2021-07-16	United States
ORF1ab_1000_L	ORF1ab	1000	SRR15246176	16466	C	T	0,998986	2021-07-16	United States
ORF1ab_1320_M	ORF1ab	1320	SRR15246176	17425	G	A	0,0543012	2021-07-16	United States
ORF1ab_1918_V	ORF1ab	1918	SRR15246176	19220	C	T	1	2021-07-16	United States
ORF1ab_2488_M	ORF1ab	2488	SRR15246176	20930	C	T	0,160531	2021-07-16	United States
ORF1ab_2663_NA	ORF1ab	2663	SRR15246176	21456	A	+G	0,0674374	2021-07-16	United States
S_19_R	S	19	SRR15246176	21618	C	G	1	2021-07-16	United States
S_452_R	S	452	SRR15246176	22917	T	G	1	2021-07-16	United States
S_478_K	S	478	SRR15246176	22995	C	A	1	2021-07-16	United States
S_550_V	S	550	SRR15246176	23211	G	T	0,157168	2021-07-16	United States
S_614_G	S	614	SRR15246176	23403	A	G	0,999755	2021-07-16	United States
S_681_R	S	681	SRR15246176	23604	C	G	0,999431	2021-07-16	United States
S_879_S	S	879	SRR15246176	24197	G	T	1	2021-07-16	United States
S_950_N	S	950	SRR15246176	24410	G	A	0,871665	2021-07-16	United States
ORF3a_26_L	ORF3a	26	SRR15246176	25469	C	T	0,999632	2021-07-16	United States
ORF3a_54_V	ORF3a	54	SRR15246176	25553	C	T	0,0955762	2021-07-16	United States
M_82_T	M	82	SRR15246176	26767	T	C	0,999722	2021-07-16	United States
ORF7a_82_A	ORF7a	82	SRR15246176	27638	T	C	1	2021-07-16	United States
ORF7a_120_I	ORF7a	120	SRR15246176	27752	C	T	1	2021-07-16	United States
ORF7b_12_NA	ORF7b	12	SRR15246176	27791	C	-TT	0,102011	2021-07-16	United States
ORF7b_40_I	ORF7b	40	SRR15246176	27874	C	T	1	2021-07-16	United States
ORF8_118_NA	ORF8	118	SRR15246176	28247	A	-GATTTC	0,872196	2021-07-16	United States
ORF8_120_L	ORF8	120	SRR15246176	28253	C	A	0,993177	2021-07-16	United States
N_63_G	N	63	SRR15246176	28461	A	G	0,991899	2021-07-16	United States
N_108_R	N	108	SRR15246176	28595	T	C	0,0663529	2021-07-16	United States
N_267_S	N	267	SRR15246176	29072	G	T	0,0512398	2021-07-16	United States
N_305_T	N	305	SRR15246176	29186	G	A	0,0523262	2021-07-16	United States
N_377_Y	N	377	SRR15246176	29402	G	T	1	2021-07-16	United States
ORF1ab_427_V	ORF1ab	427	SRR15246178	1545	C	T	0,998763	2021-07-16	United States
ORF1ab_442_C	ORF1ab	442	SRR15246178	1589	G	T	0,0672013	2021-07-16	United States
ORF1ab_1306_S	ORF1ab	1306	SRR15246178	4181	G	T	0,999424	2021-07-16	United States
ORF1ab_2046_L	ORF1ab	2046	SRR15246178	6402	C	T	0,999704	2021-07-16	United States
ORF1ab_2125_Y	ORF1ab	2125	SRR15246178	6638	C	T	1	2021-07-16	United States
ORF1ab_2287_S	ORF1ab	2287	SRR15246178	7124	C	T	0,999537	2021-07-16	United States
ORF1ab_2554_V	ORF1ab	2554	SRR15246178	7926	C	T	0,999498	2021-07-16	United States
ORF1ab_2930_L	ORF1ab	2930	SRR15246178	9053	G	T	0,999672	2021-07-16	United States
ORF1ab_3255_I	ORF1ab	3255	SRR15246178	10029	C	T	1	2021-07-16	United States
ORF1ab_3646_A	ORF1ab	3646	SRR15246178	11201	A	G	0,999083	2021-07-16	United States
ORF1ab_183_V	ORF1ab	183	SRR15246178	14014	T	G	1	2021-07-16	United States
ORF1ab_314_L	ORF1ab	314	SRR15246178	14408	C	T	0,999702	2021-07-16	United States
ORF1ab_662_S	ORF1ab	662	SRR15246178	15451	G	A	0,999452	2021-07-16	United States
ORF1ab_1000_L	ORF1ab	1000	SRR15246178	16466	C	T	0,999308	2021-07-16	United States
ORF1ab_1087_Y	ORF1ab	1087	SRR15246178	16726	C	T	0,999377	2021-07-16	United States
ORF1ab_1918_V	ORF1ab	1918	SRR15246178	19220	C	T	0,998037	2021-07-16	United States
S_19_R	S	19	SRR15246178	21618	C	G	1	2021-07-16	United States
S_452_R	S	452	SRR15246178	22917	T	G	0,999655	2021-07-16	United States
S_478_K	S	478	SRR15246178	22995	C	A	1	2021-07-16	United States
S_614_G	S	614	SRR15246178	23403	A	G	0,999041	2021-07-16	United States
S_681_R	S	681	SRR15246178	23604	C	G	0,999497	2021-07-16	United States
S_950_N	S	950	SRR15246178	24410	G	A	0,952885	2021-07-16	United States
S_1230_L	S	1230	SRR15246178	25250	G	T	0,999799	2021-07-16	United States
ORF3a_26_L	ORF3a	26	SRR15246178	25469	C	T	0,999857	2021-07-16	United States
M_82_T	M	82	SRR15246178	26767	T	C	0,999708	2021-07-16	United States
ORF7a_82_A	ORF7a	82	SRR15246178	27638	T	C	0,998488	2021-07-16	United States
ORF7a_120_I	ORF7a	120	SRR15246178	27752	C	T	0,999526	2021-07-16	United States
ORF7b_40_I	ORF7b	40	SRR15246178	27874	C	T	1	2021-07-16	United States
ORF8_60_F	ORF8	60	SRR15246178	28073	G	T	0,999693	2021-07-16	United States
ORF8_118_NA	ORF8	118	SRR15246178	28247	A	-GATTTC	0,873104	2021-07-16	United States
ORF8_120_L	ORF8	120	SRR15246178	28253	C	A	0,958506	2021-07-16	United States
N_63_G	N	63	SRR15246178	28461	A	G	0,98953	2021-07-16	United States
N_203_M	N	203	SRR15246178	28881	G	T	1	2021-07-16	United States
N_215_C	N	215	SRR15246178	28916	G	T	1	2021-07-16	United States
N_377_Y	N	377	SRR15246178	29402	G	T	0,998693	2021-07-16	United States
ORF1ab_309_L	ORF1ab	309	SRR15246179	1191	C	T	0,999539	2021-07-16	United States
ORF1ab_538_A	ORF1ab	538	SRR15246179	1877	T	G	0,987074	2021-07-16	United States
ORF1ab_1640_L	ORF1ab	1640	SRR15246179	5184	C	T	1	2021-07-16	United States
ORF1ab_3209_V	ORF1ab	3209	SRR15246179	9891	C	T	0,999607	2021-07-16	United States
ORF1ab_3718_A	ORF1ab	3718	SRR15246179	11418	T	C	0,999173	2021-07-16	United States
ORF1ab_314_L	ORF1ab	314	SRR15246179	14408	C	T	0,999174	2021-07-16	United States
ORF1ab_662_S	ORF1ab	662	SRR15246179	15451	G	A	0,999182	2021-07-16	United States
ORF1ab_1000_L	ORF1ab	1000	SRR15246179	16466	C	T	0,999617	2021-07-16	United States
ORF1ab_1570_L	ORF1ab	1570	SRR15246179	18176	C	T	0,999488	2021-07-16	United States
ORF1ab_1898_F	ORF1ab	1898	SRR15246179	19160	C	T	0,999575	2021-07-16	United States
ORF1ab_2183_Y	ORF1ab	2183	SRR15246179	20014	G	T	0,99798	2021-07-16	United States
ORF1ab_2417_I	ORF1ab	2417	SRR15246179	20718	G	T	0,999568	2021-07-16	United States
S_19_R	S	19	SRR15246179	21618	C	G	1	2021-07-16	United States
S_452_R	S	452	SRR15246179	22917	T	G	0,999478	2021-07-16	United States
S_478_K	S	478	SRR15246179	22995	C	A	0,999392	2021-07-16	United States
S_614_G	S	614	SRR15246179	23403	A	G	0,999888	2021-07-16	United States
S_681_R	S	681	SRR15246179	23604	C	G	0,999654	2021-07-16	United States
S_950_N	S	950	SRR15246179	24410	G	A	0,947763	2021-07-16	United States
ORF3a_26_L	ORF3a	26	SRR15246179	25469	C	T	0,998642	2021-07-16	United States
M_82_T	M	82	SRR15246179	26767	T	C	0,999582	2021-07-16	United States
ORF7a_82_A	ORF7a	82	SRR15246179	27638	T	C	1	2021-07-16	United States
ORF7a_116_F	ORF7a	116	SRR15246179	27739	C	T	1	2021-07-16	United States
ORF7a_120_I	ORF7a	120	SRR15246179	27752	C	T	1	2021-07-16	United States
ORF7b_33_V	ORF7b	33	SRR15246179	27853	A	T	0,967187	2021-07-16	United States
ORF8_118_NA	ORF8	118	SRR15246179	28247	A	-GATTTC	0,872856	2021-07-16	United States
ORF8_120_L	ORF8	120	SRR15246179	28253	C	A	0,987013	2021-07-16	United States
N_63_G	N	63	SRR15246179	28461	A	G	0,983002	2021-07-16	United States
N_203_M	N	203	SRR15246179	28881	G	T	1	2021-07-16	United States
N_377_Y	N	377	SRR15246179	29402	G	T	1	2021-07-16	United States
ORF1ab_869_K	ORF1ab	869	SRR15246180	2872	T	A	0,999569	2021-07-16	United States
ORF1ab_1542_I	ORF1ab	1542	SRR15246180	4890	C	T	0,99981	2021-07-16	United States
ORF1ab_1640_L	ORF1ab	1640	SRR15246180	5184	C	T	1	2021-07-16	United States
ORF1ab_2033_V	ORF1ab	2033	SRR15246180	6363	C	T	0,494336	2021-07-16	United States
ORF1ab_3209_V	ORF1ab	3209	SRR15246180	9891	C	T	0,999627	2021-07-16	United States
ORF1ab_3718_A	ORF1ab	3718	SRR15246180	11418	T	C	0,999353	2021-07-16	United States
ORF1ab_3750_I	ORF1ab	3750	SRR15246180	11514	C	T	0,999444	2021-07-16	United States
ORF1ab_314_L	ORF1ab	314	SRR15246180	14408	C	T	0,998916	2021-07-16	United States
ORF1ab_662_S	ORF1ab	662	SRR15246180	15451	G	A	0,999017	2021-07-16	United States
ORF1ab_1000_L	ORF1ab	1000	SRR15246180	16466	C	T	0,999504	2021-07-16	United States
ORF1ab_2018_H	ORF1ab	2018	SRR15246180	19519	T	C	0,99876	2021-07-16	United States
S_19_R	S	19	SRR15246180	21618	C	G	1	2021-07-16	United States
S_452_R	S	452	SRR15246180	22917	T	G	0,998736	2021-07-16	United States
S_478_K	S	478	SRR15246180	22995	C	A	1	2021-07-16	United States
S_614_G	S	614	SRR15246180	23403	A	G	0,99953	2021-07-16	United States
S_681_R	S	681	SRR15246180	23604	C	G	0,999581	2021-07-16	United States
S_950_N	S	950	SRR15246180	24410	G	A	0,962697	2021-07-16	United States
ORF3a_26_L	ORF3a	26	SRR15246180	25469	C	T	0,999757	2021-07-16	United States
ORF3a_54_S	ORF3a	54	SRR15246180	25552	G	T	0,999258	2021-07-16	United States
M_82_T	M	82	SRR15246180	26767	T	C	0,999546	2021-07-16	United States
ORF6_56_R	ORF6	56	SRR15246180	27368	A	G	0,997033	2021-07-16	United States
ORF7a_82_A	ORF7a	82	SRR15246180	27638	T	C	0,999626	2021-07-16	United States
ORF7a_120_I	ORF7a	120	SRR15246180	27752	C	T	0,999668	2021-07-16	United States
ORF8_42_C	ORF8	42	SRR15246180	28018	A	G	0,315282	2021-07-16	United States
ORF8_118_NA	ORF8	118	SRR15246180	28247	A	-GATTTC	0,868508	2021-07-16	United States
ORF8_120_L	ORF8	120	SRR15246180	28253	C	A	0,994302	2021-07-16	United States
N_63_G	N	63	SRR15246180	28461	A	G	0,991281	2021-07-16	United States
N_203_M	N	203	SRR15246180	28881	G	T	1	2021-07-16	United States
N_377_Y	N	377	SRR15246180	29402	G	T	1	2021-07-16	United States
ORF1ab_309_L	ORF1ab	309	SRR15246181	1191	C	T	0,999237	2021-07-15	United States
ORF1ab_538_A	ORF1ab	538	SRR15246181	1877	T	G	0,952722	2021-07-15	United States
ORF1ab_1640_L	ORF1ab	1640	SRR15246181	5184	C	T	0,999188	2021-07-15	United States
ORF1ab_3209_V	ORF1ab	3209	SRR15246181	9891	C	T	0,99976	2021-07-15	United States
ORF1ab_3718_A	ORF1ab	3718	SRR15246181	11418	T	C	0,999825	2021-07-15	United States
ORF1ab_314_L	ORF1ab	314	SRR15246181	14408	C	T	0,999629	2021-07-15	United States
ORF1ab_662_S	ORF1ab	662	SRR15246181	15451	G	A	0,998897	2021-07-15	United States
ORF1ab_1000_L	ORF1ab	1000	SRR15246181	16466	C	T	0,999285	2021-07-15	United States
ORF1ab_1570_L	ORF1ab	1570	SRR15246181	18176	C	T	0,999597	2021-07-15	United States
ORF1ab_1898_F	ORF1ab	1898	SRR15246181	19160	C	T	0,999368	2021-07-15	United States
ORF1ab_2183_Y	ORF1ab	2183	SRR15246181	20014	G	T	1	2021-07-15	United States
ORF1ab_2417_I	ORF1ab	2417	SRR15246181	20718	G	T	1	2021-07-15	United States
S_19_R	S	19	SRR15246181	21618	C	G	0,999611	2021-07-15	United States
S_452_R	S	452	SRR15246181	22917	T	G	0,999749	2021-07-15	United States
S_478_K	S	478	SRR15246181	22995	C	A	0,999862	2021-07-15	United States
S_614_G	S	614	SRR15246181	23403	A	G	0,999596	2021-07-15	United States
S_681_R	S	681	SRR15246181	23604	C	G	1	2021-07-15	United States
S_950_N	S	950	SRR15246181	24410	G	A	0,960899	2021-07-15	United States
ORF3a_26_L	ORF3a	26	SRR15246181	25469	C	T	0,999652	2021-07-15	United States
M_82_T	M	82	SRR15246181	26767	T	C	0,999639	2021-07-15	United States
ORF7a_82_A	ORF7a	82	SRR15246181	27638	T	C	0,999491	2021-07-15	United States
ORF7a_116_F	ORF7a	116	SRR15246181	27739	C	T	0,99977	2021-07-15	United States
ORF7a_120_I	ORF7a	120	SRR15246181	27752	C	T	1	2021-07-15	United States
ORF7b_33_V	ORF7b	33	SRR15246181	27853	A	T	0,917969	2021-07-15	United States
ORF8_118_NA	ORF8	118	SRR15246181	28247	A	-GATTTC	0,862183	2021-07-15	United States
ORF8_120_L	ORF8	120	SRR15246181	28253	C	A	1	2021-07-15	United States
N_63_G	N	63	SRR15246181	28461	A	G	0,990595	2021-07-15	United States
N_203_M	N	203	SRR15246181	28881	G	T	1	2021-07-15	United States
N_377_Y	N	377	SRR15246181	29402	G	T	0,99952	2021-07-15	United States
ORF1ab_1306_S	ORF1ab	1306	SRR15246182	4181	G	T	0,998819	2021-07-19	United States
ORF1ab_2046_L	ORF1ab	2046	SRR15246182	6402	C	T	0,999092	2021-07-19	United States
ORF1ab_2287_S	ORF1ab	2287	SRR15246182	7124	C	T	0,999499	2021-07-19	United States
ORF1ab_2930_L	ORF1ab	2930	SRR15246182	9053	G	T	0,999528	2021-07-19	United States
ORF1ab_3255_I	ORF1ab	3255	SRR15246182	10029	C	T	0,999422	2021-07-19	United States
ORF1ab_3646_A	ORF1ab	3646	SRR15246182	11201	A	G	0,999084	2021-07-19	United States
ORF1ab_314_L	ORF1ab	314	SRR15246182	14408	C	T	0,999319	2021-07-19	United States
ORF1ab_662_S	ORF1ab	662	SRR15246182	15451	G	A	0,999136	2021-07-19	United States
ORF1ab_1000_L	ORF1ab	1000	SRR15246182	16466	C	T	0,999376	2021-07-19	United States
ORF1ab_1918_V	ORF1ab	1918	SRR15246182	19220	C	T	0,997877	2021-07-19	United States
S_19_R	S	19	SRR15246182	21618	C	G	0,999686	2021-07-19	United States
S_452_R	S	452	SRR15246182	22917	T	G	0,99902	2021-07-19	United States
S_478_K	S	478	SRR15246182	22995	C	A	0,999711	2021-07-19	United States
S_522_V	S	522	SRR15246182	23127	C	T	0,998509	2021-07-19	United States
S_681_R	S	681	SRR15246182	23604	C	G	0,99942	2021-07-19	United States
S_950_N	S	950	SRR15246182	24410	G	A	0,961643	2021-07-19	United States
ORF3a_26_L	ORF3a	26	SRR15246182	25469	C	T	0,999679	2021-07-19	United States
ORF3a_239_Q	ORF3a	239	SRR15246182	26107	G	C	0,999695	2021-07-19	United States
M_82_T	M	82	SRR15246182	26767	T	C	0,999846	2021-07-19	United States
ORF6_21_A	ORF6	21	SRR15246182	27262	A	G	0,999184	2021-07-19	United States
ORF7a_82_A	ORF7a	82	SRR15246182	27638	T	C	1	2021-07-19	United States
ORF7a_120_I	ORF7a	120	SRR15246182	27752	C	T	1	2021-07-19	United States
ORF7b_40_I	ORF7b	40	SRR15246182	27874	C	T	1	2021-07-19	United States
ORF8_118_NA	ORF8	118	SRR15246182	28247	A	-GATTTC	0,868927	2021-07-19	United States
ORF8_120_L	ORF8	120	SRR15246182	28253	C	A	0,972332	2021-07-19	United States
N_63_G	N	63	SRR15246182	28461	A	G	0,98883	2021-07-19	United States
N_203_M	N	203	SRR15246182	28881	G	T	1	2021-07-19	United States
N_215_C	N	215	SRR15246182	28916	G	T	0,996485	2021-07-19	United States
N_377_Y	N	377	SRR15246182	29402	G	T	0,999193	2021-07-19	United States
ORF1ab_1306_S	ORF1ab	1306	SRR15246183	4181	G	T	0,999485	2021-07-16	United States
ORF1ab_2046_L	ORF1ab	2046	SRR15246183	6402	C	T	0,999341	2021-07-16	United States
ORF1ab_2287_S	ORF1ab	2287	SRR15246183	7124	C	T	0,999367	2021-07-16	United States
ORF1ab_2930_L	ORF1ab	2930	SRR15246183	9053	G	T	0,999743	2021-07-16	United States
ORF1ab_3255_I	ORF1ab	3255	SRR15246183	10029	C	T	1	2021-07-16	United States
ORF1ab_3522_L	ORF1ab	3522	SRR15246183	10829	A	C	0,99958	2021-07-16	United States
ORF1ab_3646_A	ORF1ab	3646	SRR15246183	11201	A	G	0,999511	2021-07-16	United States
ORF1ab_3731_V	ORF1ab	3731	SRR15246183	11456	A	G	0,999755	2021-07-16	United States
ORF1ab_314_L	ORF1ab	314	SRR15246183	14408	C	T	0,999362	2021-07-16	United States
ORF1ab_662_S	ORF1ab	662	SRR15246183	15451	G	A	0,999137	2021-07-16	United States
ORF1ab_1000_L	ORF1ab	1000	SRR15246183	16466	C	T	0,999314	2021-07-16	United States
ORF1ab_1918_V	ORF1ab	1918	SRR15246183	19220	C	T	0,998106	2021-07-16	United States
S_19_R	S	19	SRR15246183	21618	C	G	1	2021-07-16	United States
S_452_R	S	452	SRR15246183	22917	T	G	0,999579	2021-07-16	United States
S_478_K	S	478	SRR15246183	22995	C	A	0,999841	2021-07-16	United States
S_614_G	S	614	SRR15246183	23403	A	G	0,999483	2021-07-16	United States
S_681_R	S	681	SRR15246183	23604	C	G	0,999633	2021-07-16	United States
S_950_N	S	950	SRR15246183	24410	G	A	0,964639	2021-07-16	United States
ORF3a_26_L	ORF3a	26	SRR15246183	25469	C	T	0,99936	2021-07-16	United States
M_82_T	M	82	SRR15246183	26767	T	C	0,999894	2021-07-16	United States
ORF7a_82_A	ORF7a	82	SRR15246183	27638	T	C	0,998831	2021-07-16	United States
ORF7a_120_I	ORF7a	120	SRR15246183	27752	C	T	1	2021-07-16	United States
ORF7b_40_I	ORF7b	40	SRR15246183	27874	C	T	1	2021-07-16	United States
ORF8_118_NA	ORF8	118	SRR15246183	28247	A	-GATTTC	0,864783	2021-07-16	United States
ORF8_120_L	ORF8	120	SRR15246183	28253	C	A	0,988095	2021-07-16	United States
N_63_G	N	63	SRR15246183	28461	A	G	0,98954	2021-07-16	United States
N_377_Y	N	377	SRR15246183	29402	G	T	1	2021-07-16	United States
ORF1ab_1640_L	ORF1ab	1640	SRR15246184	5184	C	T	0,998186	2021-07-18	United States
ORF1ab_3209_V	ORF1ab	3209	SRR15246184	9891	C	T	0,999303	2021-07-18	United States
ORF1ab_3718_A	ORF1ab	3718	SRR15246184	11418	T	C	0,999508	2021-07-18	United States
ORF1ab_3750_I	ORF1ab	3750	SRR15246184	11514	C	T	0,999596	2021-07-18	United States
ORF1ab_185_N	ORF1ab	185	SRR15246184	14020	G	A	0,0655531	2021-07-18	United States
ORF1ab_314_L	ORF1ab	314	SRR15246184	14408	C	T	0,999796	2021-07-18	United States
ORF1ab_662_S	ORF1ab	662	SRR15246184	15451	G	A	0,999384	2021-07-18	United States
ORF1ab_1000_L	ORF1ab	1000	SRR15246184	16466	C	T	0,99918	2021-07-18	United States
S_19_R	S	19	SRR15246184	21618	C	G	1	2021-07-18	United States
S_452_R	S	452	SRR15246184	22917	T	G	0,999216	2021-07-18	United States
S_478_K	S	478	SRR15246184	22995	C	A	0,999128	2021-07-18	United States
S_614_G	S	614	SRR15246184	23403	A	G	0,99962	2021-07-18	United States
S_681_R	S	681	SRR15246184	23604	C	G	0,999237	2021-07-18	United States
S_950_N	S	950	SRR15246184	24410	G	A	0,962338	2021-07-18	United States
S_1199_G	S	1199	SRR15246184	25158	A	G	0,997901	2021-07-18	United States
ORF3a_26_L	ORF3a	26	SRR15246184	25469	C	T	0,999781	2021-07-18	United States
ORF3a_224_C	ORF3a	224	SRR15246184	26062	G	T	0,999618	2021-07-18	United States
M_82_T	M	82	SRR15246184	26767	T	C	0,999778	2021-07-18	United States
M_197_N	M	197	SRR15246184	27112	G	A	0,99851	2021-07-18	United States
ORF7a_82_A	ORF7a	82	SRR15246184	27638	T	C	0,999248	2021-07-18	United States
ORF7a_120_I	ORF7a	120	SRR15246184	27752	C	T	0,999539	2021-07-18	United States
ORF8_118_NA	ORF8	118	SRR15246184	28247	A	-GATTTC	0,874253	2021-07-18	United States
ORF8_120_L	ORF8	120	SRR15246184	28253	C	A	0,995316	2021-07-18	United States
N_63_G	N	63	SRR15246184	28461	A	G	0,99082	2021-07-18	United States
N_203_M	N	203	SRR15246184	28881	G	T	1	2021-07-18	United States
N_377_Y	N	377	SRR15246184	29402	G	T	0,999485	2021-07-18	United States
ORF1ab_1306_S	ORF1ab	1306	SRR15246185	4181	G	T	0,998947	2021-07-19	United States
ORF1ab_2046_L	ORF1ab	2046	SRR15246185	6402	C	T	0,99919	2021-07-19	United States
ORF1ab_2287_S	ORF1ab	2287	SRR15246185	7124	C	T	0,999784	2021-07-19	United States
ORF1ab_2930_L	ORF1ab	2930	SRR15246185	9053	G	T	0,999696	2021-07-19	United States
ORF1ab_2988_A	ORF1ab	2988	SRR15246185	9227	A	G	0,831438	2021-07-19	United States
ORF1ab_3255_I	ORF1ab	3255	SRR15246185	10029	C	T	0,999772	2021-07-19	United States
ORF1ab_3646_A	ORF1ab	3646	SRR15246185	11201	A	G	0,999367	2021-07-19	United States
ORF1ab_314_L	ORF1ab	314	SRR15246185	14408	C	T	0,999729	2021-07-19	United States
ORF1ab_662_S	ORF1ab	662	SRR15246185	15451	G	A	0,999351	2021-07-19	United States
ORF1ab_1000_L	ORF1ab	1000	SRR15246185	16466	C	T	0,99925	2021-07-19	United States
ORF1ab_1918_V	ORF1ab	1918	SRR15246185	19220	C	T	0,997531	2021-07-19	United States
ORF1ab_2613_S	ORF1ab	2613	SRR15246185	21304	C	A	0,787621	2021-07-19	United States
ORF1ab_2613_H	ORF1ab	2613	SRR15246185	21305	G	A	0,786568	2021-07-19	United States
S_19_R	S	19	SRR15246185	21618	C	G	0,999115	2021-07-19	United States
S_452_R	S	452	SRR15246185	22917	T	G	0,999028	2021-07-19	United States
S_478_K	S	478	SRR15246185	22995	C	A	0,999518	2021-07-19	United States
S_522_V	S	522	SRR15246185	23127	C	T	0,998397	2021-07-19	United States
S_681_R	S	681	SRR15246185	23604	C	G	0,999644	2021-07-19	United States
S_950_N	S	950	SRR15246185	24410	G	A	0,960615	2021-07-19	United States
ORF3a_26_L	ORF3a	26	SRR15246185	25469	C	T	0,999697	2021-07-19	United States
ORF3a_239_Q	ORF3a	239	SRR15246185	26107	G	C	0,999623	2021-07-19	United States
M_82_T	M	82	SRR15246185	26767	T	C	0,999898	2021-07-19	United States
ORF6_21_A	ORF6	21	SRR15246185	27262	A	G	0,999215	2021-07-19	United States
ORF7a_82_A	ORF7a	82	SRR15246185	27638	T	C	0,999457	2021-07-19	United States
ORF7a_120_I	ORF7a	120	SRR15246185	27752	C	T	0,998659	2021-07-19	United States
ORF7b_40_I	ORF7b	40	SRR15246185	27874	C	T	0,999496	2021-07-19	United States
ORF8_118_NA	ORF8	118	SRR15246185	28247	A	-GATTTC	0,867564	2021-07-19	United States
ORF8_120_L	ORF8	120	SRR15246185	28253	C	A	0,984095	2021-07-19	United States
N_63_G	N	63	SRR15246185	28461	A	G	0,987867	2021-07-19	United States
N_203_M	N	203	SRR15246185	28881	G	T	1	2021-07-19	United States
N_215_C	N	215	SRR15246185	28916	G	T	1	2021-07-19	United States
N_377_Y	N	377	SRR15246185	29402	G	T	0,999442	2021-07-19	United States
ORF1ab_1306_S	ORF1ab	1306	SRR15246187	4181	G	T	0,999125	2021-07-19	United States
ORF1ab_2046_L	ORF1ab	2046	SRR15246187	6402	C	T	0,999126	2021-07-19	United States
ORF1ab_2287_S	ORF1ab	2287	SRR15246187	7124	C	T	1	2021-07-19	United States
ORF1ab_2554_V	ORF1ab	2554	SRR15246187	7926	C	T	0,999799	2021-07-19	United States
ORF1ab_2930_L	ORF1ab	2930	SRR15246187	9053	G	T	1	2021-07-19	United States
ORF1ab_3255_I	ORF1ab	3255	SRR15246187	10029	C	T	1	2021-07-19	United States
ORF1ab_3606_F	ORF1ab	3606	SRR15246187	11083	G	T	0,132943	2021-07-19	United States
ORF1ab_3646_A	ORF1ab	3646	SRR15246187	11201	A	G	0,99977	2021-07-19	United States
ORF1ab_3885_F	ORF1ab	3885	SRR15246187	11919	C	T	0,999596	2021-07-19	United States
ORF1ab_183_V	ORF1ab	183	SRR15246187	14014	T	G	0,999585	2021-07-19	United States
ORF1ab_314_L	ORF1ab	314	SRR15246187	14408	C	T	0,999584	2021-07-19	United States
ORF1ab_662_S	ORF1ab	662	SRR15246187	15451	G	A	0,99959	2021-07-19	United States
ORF1ab_1000_L	ORF1ab	1000	SRR15246187	16466	C	T	0,999208	2021-07-19	United States
ORF1ab_1918_V	ORF1ab	1918	SRR15246187	19220	C	T	0,998663	2021-07-19	United States
S_19_R	S	19	SRR15246187	21618	C	G	0,999485	2021-07-19	United States
S_452_R	S	452	SRR15246187	22917	T	G	0,998861	2021-07-19	United States
S_478_K	S	478	SRR15246187	22995	C	A	1	2021-07-19	United States
S_614_G	S	614	SRR15246187	23403	A	G	1	2021-07-19	United States
S_681_R	S	681	SRR15246187	23604	C	G	0,999204	2021-07-19	United States
S_950_N	S	950	SRR15246187	24410	G	A	0,936284	2021-07-19	United States
ORF3a_26_L	ORF3a	26	SRR15246187	25469	C	T	0,999288	2021-07-19	United States
M_82_T	M	82	SRR15246187	26767	T	C	0,99974	2021-07-19	United States
ORF7a_82_A	ORF7a	82	SRR15246187	27638	T	C	1	2021-07-19	United States
ORF7a_120_I	ORF7a	120	SRR15246187	27752	C	T	0,999096	2021-07-19	United States
ORF7b_40_I	ORF7b	40	SRR15246187	27874	C	T	0,997942	2021-07-19	United States
ORF8_118_NA	ORF8	118	SRR15246187	28247	A	-GATTTC	0,871657	2021-07-19	United States
ORF8_120_L	ORF8	120	SRR15246187	28253	C	A	0,983562	2021-07-19	United States
N_63_G	N	63	SRR15246187	28461	A	G	0,992255	2021-07-19	United States
N_203_M	N	203	SRR15246187	28881	G	T	1	2021-07-19	United States
N_215_C	N	215	SRR15246187	28916	G	T	1	2021-07-19	United States
N_377_Y	N	377	SRR15246187	29402	G	T	1	2021-07-19	United States
ORF1ab_83_NA	ORF1ab	83	SRR15246190	514	T	-GTTATG	0,0514932	2021-07-17	United States
ORF1ab_309_L	ORF1ab	309	SRR15246190	1191	C	T	0,999118	2021-07-17	United States
ORF1ab_538_A	ORF1ab	538	SRR15246190	1877	T	G	0,992643	2021-07-17	United States
ORF1ab_1246_I	ORF1ab	1246	SRR15246190	4002	C	T	0,999536	2021-07-17	United States
ORF1ab_1640_L	ORF1ab	1640	SRR15246190	5184	C	T	0,998886	2021-07-17	United States
ORF1ab_3209_V	ORF1ab	3209	SRR15246190	9891	C	T	1	2021-07-17	United States
ORF1ab_3718_A	ORF1ab	3718	SRR15246190	11418	T	C	0,999484	2021-07-17	United States
ORF1ab_314_L	ORF1ab	314	SRR15246190	14408	C	T	0,999773	2021-07-17	United States
ORF1ab_662_S	ORF1ab	662	SRR15246190	15451	G	A	0,999508	2021-07-17	United States
ORF1ab_1000_L	ORF1ab	1000	SRR15246190	16466	C	T	0,999511	2021-07-17	United States
ORF1ab_1570_L	ORF1ab	1570	SRR15246190	18176	C	T	0,999688	2021-07-17	United States
ORF1ab_1898_F	ORF1ab	1898	SRR15246190	19160	C	T	0,998825	2021-07-17	United States
ORF1ab_2183_Y	ORF1ab	2183	SRR15246190	20014	G	T	1	2021-07-17	United States
ORF1ab_2417_I	ORF1ab	2417	SRR15246190	20718	G	T	1	2021-07-17	United States
S_19_R	S	19	SRR15246190	21618	C	G	1	2021-07-17	United States
S_452_R	S	452	SRR15246190	22917	T	G	0,999074	2021-07-17	United States
S_478_K	S	478	SRR15246190	22995	C	A	0,999867	2021-07-17	United States
S_614_G	S	614	SRR15246190	23403	A	G	0,999915	2021-07-17	United States
S_681_R	S	681	SRR15246190	23604	C	G	0,999871	2021-07-17	United States
S_950_N	S	950	SRR15246190	24410	G	A	0,894246	2021-07-17	United States
ORF3a_26_L	ORF3a	26	SRR15246190	25469	C	T	0,999562	2021-07-17	United States
E_24_M	E	24	SRR15246190	26314	G	A	0,0524961	2021-07-17	United States
M_82_T	M	82	SRR15246190	26767	T	C	0,999875	2021-07-17	United States
ORF7a_82_A	ORF7a	82	SRR15246190	27638	T	C	1	2021-07-17	United States
ORF7a_116_F	ORF7a	116	SRR15246190	27739	C	T	1	2021-07-17	United States
ORF7a_120_I	ORF7a	120	SRR15246190	27752	C	T	1	2021-07-17	United States
ORF7b_33_V	ORF7b	33	SRR15246190	27853	A	T	0,992839	2021-07-17	United States
ORF8_118_NA	ORF8	118	SRR15246190	28247	A	-GATTTC	0,869951	2021-07-17	United States
ORF8_120_L	ORF8	120	SRR15246190	28253	C	A	0,992431	2021-07-17	United States
N_63_G	N	63	SRR15246190	28461	A	G	0,990539	2021-07-17	United States
N_203_M	N	203	SRR15246190	28881	G	T	1	2021-07-17	United States
N_377_Y	N	377	SRR15246190	29402	G	T	0,996193	2021-07-17	United States
ORF1ab_1306_S	ORF1ab	1306	SRR15246191	4181	G	T	0,998742	2021-07-18	United States
ORF1ab_2046_L	ORF1ab	2046	SRR15246191	6402	C	T	0,999634	2021-07-18	United States
ORF1ab_2287_S	ORF1ab	2287	SRR15246191	7124	C	T	0,999086	2021-07-18	United States
ORF1ab_2930_L	ORF1ab	2930	SRR15246191	9053	G	T	0,999709	2021-07-18	United States
ORF1ab_3255_I	ORF1ab	3255	SRR15246191	10029	C	T	1	2021-07-18	United States
ORF1ab_3646_A	ORF1ab	3646	SRR15246191	11201	A	G	0,999267	2021-07-18	United States
ORF1ab_314_L	ORF1ab	314	SRR15246191	14408	C	T	0,999563	2021-07-18	United States
ORF1ab_662_S	ORF1ab	662	SRR15246191	15451	G	A	0,999839	2021-07-18	United States
ORF1ab_1000_L	ORF1ab	1000	SRR15246191	16466	C	T	0,999473	2021-07-18	United States
ORF1ab_1918_V	ORF1ab	1918	SRR15246191	19220	C	T	0,998602	2021-07-18	United States
S_19_R	S	19	SRR15246191	21618	C	G	1	2021-07-18	United States
S_452_R	S	452	SRR15246191	22917	T	G	0,998905	2021-07-18	United States
S_478_K	S	478	SRR15246191	22995	C	A	1	2021-07-18	United States
S_522_V	S	522	SRR15246191	23127	C	T	1	2021-07-18	United States
S_681_R	S	681	SRR15246191	23604	C	G	0,999352	2021-07-18	United States
S_950_N	S	950	SRR15246191	24410	G	A	0,964219	2021-07-18	United States
ORF3a_26_L	ORF3a	26	SRR15246191	25469	C	T	0,999336	2021-07-18	United States
ORF3a_239_Q	ORF3a	239	SRR15246191	26107	G	C	1	2021-07-18	United States
M_82_T	M	82	SRR15246191	26767	T	C	0,999167	2021-07-18	United States
ORF6_21_A	ORF6	21	SRR15246191	27262	A	G	0,998823	2021-07-18	United States
ORF7a_82_A	ORF7a	82	SRR15246191	27638	T	C	0,997855	2021-07-18	United States
ORF7a_120_I	ORF7a	120	SRR15246191	27752	C	T	0,99936	2021-07-18	United States
ORF7b_40_I	ORF7b	40	SRR15246191	27874	C	T	1	2021-07-18	United States
ORF8_118_NA	ORF8	118	SRR15246191	28247	A	-GATTTC	0,867912	2021-07-18	United States
ORF8_120_L	ORF8	120	SRR15246191	28253	C	A	0,968379	2021-07-18	United States
N_63_G	N	63	SRR15246191	28461	A	G	0,990389	2021-07-18	United States
N_203_M	N	203	SRR15246191	28881	G	T	0,99871	2021-07-18	United States
N_215_C	N	215	SRR15246191	28916	G	T	1	2021-07-18	United States
N_377_Y	N	377	SRR15246191	29402	G	T	1	2021-07-18	United States
ORF1ab_1306_S	ORF1ab	1306	SRR15246194	4181	G	T	0,947813	2021-07-18	United States
ORF1ab_2046_L	ORF1ab	2046	SRR15246194	6402	C	T	0,950814	2021-07-18	United States
ORF1ab_2287_S	ORF1ab	2287	SRR15246194	7124	C	T	0,99735	2021-07-18	United States
ORF1ab_2930_L	ORF1ab	2930	SRR15246194	9053	G	T	0,956129	2021-07-18	United States
ORF1ab_3255_I	ORF1ab	3255	SRR15246194	10029	C	T	0,951274	2021-07-18	United States
ORF1ab_3646_A	ORF1ab	3646	SRR15246194	11201	A	G	0,947188	2021-07-18	United States
ORF1ab_314_L	ORF1ab	314	SRR15246194	14408	C	T	0,999542	2021-07-18	United States
ORF1ab_662_S	ORF1ab	662	SRR15246194	15451	G	A	0,999093	2021-07-18	United States
ORF1ab_1000_L	ORF1ab	1000	SRR15246194	16466	C	T	0,999549	2021-07-18	United States
ORF1ab_1918_V	ORF1ab	1918	SRR15246194	19220	C	T	0,948582	2021-07-18	United States
S_19_R	S	19	SRR15246194	21618	C	G	0,998358	2021-07-18	United States
S_452_R	S	452	SRR15246194	22917	T	G	0,999629	2021-07-18	United States
S_478_K	S	478	SRR15246194	22995	C	A	0,999798	2021-07-18	United States
S_614_G	S	614	SRR15246194	23403	A	G	1	2021-07-18	United States
S_681_R	S	681	SRR15246194	23604	C	G	0,999463	2021-07-18	United States
S_950_N	S	950	SRR15246194	24410	G	A	0,954424	2021-07-18	United States
ORF3a_26_L	ORF3a	26	SRR15246194	25469	C	T	0,99936	2021-07-18	United States
ORF3a_239_Q	ORF3a	239	SRR15246194	26107	G	C	0,95635	2021-07-18	United States
M_82_T	M	82	SRR15246194	26767	T	C	0,999361	2021-07-18	United States
ORF7a_82_A	ORF7a	82	SRR15246194	27638	T	C	1	2021-07-18	United States
ORF7a_120_I	ORF7a	120	SRR15246194	27752	C	T	0,999503	2021-07-18	United States
ORF7b_40_I	ORF7b	40	SRR15246194	27874	C	T	0,950053	2021-07-18	United States
ORF8_118_NA	ORF8	118	SRR15246194	28247	A	-GATTTC	0,869783	2021-07-18	United States
ORF8_120_L	ORF8	120	SRR15246194	28253	C	A	0,972727	2021-07-18	United States
N_63_G	N	63	SRR15246194	28461	A	G	0,991111	2021-07-18	United States
N_203_M	N	203	SRR15246194	28881	G	T	0,999057	2021-07-18	United States
N_215_C	N	215	SRR15246194	28916	G	T	0,931633	2021-07-18	United States
N_377_Y	N	377	SRR15246194	29402	G	T	1	2021-07-18	United States
ORF1ab_537_V	ORF1ab	537	SRR15246195	1875	C	T	0,0754498	2021-07-17	United States
ORF1ab_1306_S	ORF1ab	1306	SRR15246195	4181	G	T	0,999095	2021-07-17	United States
ORF1ab_2046_L	ORF1ab	2046	SRR15246195	6402	C	T	0,99945	2021-07-17	United States
ORF1ab_2287_S	ORF1ab	2287	SRR15246195	7124	C	T	1	2021-07-17	United States
ORF1ab_2833_N	ORF1ab	2833	SRR15246195	8762	G	A	0,0879953	2021-07-17	United States
ORF1ab_2930_L	ORF1ab	2930	SRR15246195	9053	G	T	0,998129	2021-07-17	United States
ORF1ab_3255_I	ORF1ab	3255	SRR15246195	10029	C	T	0,998099	2021-07-17	United States
ORF1ab_3548_V	ORF1ab	3548	SRR15246195	10908	C	T	0,999032	2021-07-17	United States
ORF1ab_3646_A	ORF1ab	3646	SRR15246195	11201	A	G	0,999301	2021-07-17	United States
ORF1ab_314_L	ORF1ab	314	SRR15246195	14408	C	T	0,999737	2021-07-17	United States
ORF1ab_662_S	ORF1ab	662	SRR15246195	15451	G	A	0,999668	2021-07-17	United States
ORF1ab_1000_L	ORF1ab	1000	SRR15246195	16466	C	T	0,999565	2021-07-17	United States
ORF1ab_1736_K	ORF1ab	1736	SRR15246195	18674	G	A	0,0646085	2021-07-17	United States
ORF1ab_1918_V	ORF1ab	1918	SRR15246195	19220	C	T	0,997694	2021-07-17	United States
S_19_R	S	19	SRR15246195	21618	C	G	0,999638	2021-07-17	United States
S_452_R	S	452	SRR15246195	22917	T	G	0,99936	2021-07-17	United States
S_478_K	S	478	SRR15246195	22995	C	A	0,999854	2021-07-17	United States
S_522_V	S	522	SRR15246195	23127	C	T	0,998524	2021-07-17	United States
S_681_R	S	681	SRR15246195	23604	C	G	0,999117	2021-07-17	United States
S_950_N	S	950	SRR15246195	24410	G	A	0,941127	2021-07-17	United States
ORF3a_26_L	ORF3a	26	SRR15246195	25469	C	T	0,999465	2021-07-17	United States
ORF3a_239_Q	ORF3a	239	SRR15246195	26107	G	C	0,997559	2021-07-17	United States
M_82_T	M	82	SRR15246195	26767	T	C	0,999833	2021-07-17	United States
ORF6_21_A	ORF6	21	SRR15246195	27262	A	G	0,997355	2021-07-17	United States
ORF7a_82_A	ORF7a	82	SRR15246195	27638	T	C	0,999542	2021-07-17	United States
ORF7a_120_I	ORF7a	120	SRR15246195	27752	C	T	0,999571	2021-07-17	United States
ORF7b_40_I	ORF7b	40	SRR15246195	27874	C	T	1	2021-07-17	United States
ORF8_118_NA	ORF8	118	SRR15246195	28247	A	-GATTTC	0,87705	2021-07-17	United States
ORF8_120_L	ORF8	120	SRR15246195	28253	C	A	0,983206	2021-07-17	United States
N_63_G	N	63	SRR15246195	28461	A	G	0,989994	2021-07-17	United States
N_203_M	N	203	SRR15246195	28881	G	T	1	2021-07-17	United States
N_215_C	N	215	SRR15246195	28916	G	T	1	2021-07-17	United States
N_377_Y	N	377	SRR15246195	29402	G	T	1	2021-07-17	United States
ORF1ab_1306_S	ORF1ab	1306	SRR15246196	4181	G	T	0,998572	2021-07-16	United States
ORF1ab_2046_L	ORF1ab	2046	SRR15246196	6402	C	T	0,999723	2021-07-16	United States
ORF1ab_2287_S	ORF1ab	2287	SRR15246196	7124	C	T	0,999812	2021-07-16	United States
ORF1ab_2930_L	ORF1ab	2930	SRR15246196	9053	G	T	1	2021-07-16	United States
ORF1ab_3025_S	ORF1ab	3025	SRR15246196	9339	A	G	0,99869	2021-07-16	United States
ORF1ab_3255_I	ORF1ab	3255	SRR15246196	10029	C	T	0,999381	2021-07-16	United States
ORF1ab_3646_A	ORF1ab	3646	SRR15246196	11201	A	G	0,998472	2021-07-16	United States
ORF1ab_4308_T	ORF1ab	4308	SRR15246196	13188	T	C	0,999658	2021-07-16	United States
ORF1ab_314_L	ORF1ab	314	SRR15246196	14408	C	T	0,999019	2021-07-16	United States
ORF1ab_662_S	ORF1ab	662	SRR15246196	15451	G	A	0,999236	2021-07-16	United States
ORF1ab_1000_L	ORF1ab	1000	SRR15246196	16466	C	T	0,999238	2021-07-16	United States
ORF1ab_1540_I	ORF1ab	1540	SRR15246196	18086	C	T	0,999289	2021-07-16	United States
ORF1ab_1918_V	ORF1ab	1918	SRR15246196	19220	C	T	0,998683	2021-07-16	United States
ORF1ab_2132_V	ORF1ab	2132	SRR15246196	19862	C	T	0,994737	2021-07-16	United States
ORF1ab_2363_F	ORF1ab	2363	SRR15246196	20555	C	T	0,994887	2021-07-16	United States
S_19_R	S	19	SRR15246196	21618	C	G	0,999638	2021-07-16	United States
S_452_R	S	452	SRR15246196	22917	T	G	0,999508	2021-07-16	United States
S_478_K	S	478	SRR15246196	22995	C	A	0,999813	2021-07-16	United States
S_614_G	S	614	SRR15246196	23403	A	G	0,9998	2021-07-16	United States
S_681_R	S	681	SRR15246196	23604	C	G	1	2021-07-16	United States
S_950_N	S	950	SRR15246196	24410	G	A	0,944546	2021-07-16	United States
S_1237_I	S	1237	SRR15246196	25273	G	T	0,998951	2021-07-16	United States
ORF3a_26_L	ORF3a	26	SRR15246196	25469	C	T	0,999413	2021-07-16	United States
E_62_F	E	62	SRR15246196	26428	G	T	0,0776679	2021-07-16	United States
M_82_T	M	82	SRR15246196	26767	T	C	0,999767	2021-07-16	United States
ORF7a_82_A	ORF7a	82	SRR15246196	27638	T	C	1	2021-07-16	United States
ORF7a_120_I	ORF7a	120	SRR15246196	27752	C	T	0,999706	2021-07-16	United States
ORF7b_40_I	ORF7b	40	SRR15246196	27874	C	T	0,999322	2021-07-16	United States
ORF8_118_NA	ORF8	118	SRR15246196	28247	A	-GATTTC	0,876936	2021-07-16	United States
ORF8_120_L	ORF8	120	SRR15246196	28253	C	A	0,978142	2021-07-16	United States
N_63_G	N	63	SRR15246196	28461	A	G	0,990576	2021-07-16	United States
N_203_M	N	203	SRR15246196	28881	G	T	1	2021-07-16	United States
N_215_C	N	215	SRR15246196	28916	G	T	1	2021-07-16	United States
N_377_Y	N	377	SRR15246196	29402	G	T	0,999035	2021-07-16	United States
ORF1ab_1099_A	ORF1ab	1099	SRR15246197	3561	T	C	0,176779	2021-07-16	United States
ORF1ab_1306_S	ORF1ab	1306	SRR15246197	4181	G	T	0,999387	2021-07-16	United States
ORF1ab_1355_NA	ORF1ab	1355	SRR15246197	4329	T	-TC	0,0588928	2021-07-16	United States
ORF1ab_1409_V	ORF1ab	1409	SRR15246197	4490	A	G	0,12411	2021-07-16	United States
ORF1ab_1927_NA	ORF1ab	1927	SRR15246197	6045	A	-T	0,15806	2021-07-16	United States
ORF1ab_1959_L	ORF1ab	1959	SRR15246197	6140	T	C	0,144617	2021-07-16	United States
ORF1ab_2046_L	ORF1ab	2046	SRR15246197	6402	C	T	1	2021-07-16	United States
ORF1ab_2287_S	ORF1ab	2287	SRR15246197	7124	C	T	1	2021-07-16	United States
ORF1ab_2930_L	ORF1ab	2930	SRR15246197	9053	G	T	1	2021-07-16	United States
ORF1ab_3255_I	ORF1ab	3255	SRR15246197	10029	C	T	1	2021-07-16	United States
ORF1ab_3603_NA	ORF1ab	3603	SRR15246197	11074	C	-T	0,142362	2021-07-16	United States
ORF1ab_3646_A	ORF1ab	3646	SRR15246197	11201	A	G	1	2021-07-16	United States
ORF1ab_3878_R	ORF1ab	3878	SRR15246197	11898	A	G	0,055885	2021-07-16	United States
ORF1ab_4221_R	ORF1ab	4221	SRR15246197	12927	A	G	0,192965	2021-07-16	United States
ORF1ab_314_L	ORF1ab	314	SRR15246197	14408	C	T	0,999669	2021-07-16	United States
ORF1ab_662_S	ORF1ab	662	SRR15246197	15451	G	A	0,999486	2021-07-16	United States
ORF1ab_1000_L	ORF1ab	1000	SRR15246197	16466	C	T	0,999775	2021-07-16	United States
ORF1ab_1918_V	ORF1ab	1918	SRR15246197	19220	C	T	0,999469	2021-07-16	United States
ORF1ab_2482_S	ORF1ab	2482	SRR15246197	20912	T	C	0,0542865	2021-07-16	United States
S_19_R	S	19	SRR15246197	21618	C	G	1	2021-07-16	United States
S_452_R	S	452	SRR15246197	22917	T	G	0,999378	2021-07-16	United States
S_478_K	S	478	SRR15246197	22995	C	A	0,998387	2021-07-16	United States
S_614_G	S	614	SRR15246197	23403	A	G	0,999925	2021-07-16	United States
S_681_R	S	681	SRR15246197	23604	C	G	0,999464	2021-07-16	United States
S_859_I	S	859	SRR15246197	24138	C	T	0,120735	2021-07-16	United States
S_880_D	S	880	SRR15246197	24201	G	A	0,0788955	2021-07-16	United States
S_950_N	S	950	SRR15246197	24410	G	A	0,896714	2021-07-16	United States
S_1033_L	S	1033	SRR15246197	24659	G	T	0,1518	2021-07-16	United States
ORF3a_26_L	ORF3a	26	SRR15246197	25469	C	T	0,999349	2021-07-16	United States
ORF3a_239_Q	ORF3a	239	SRR15246197	26107	G	C	1	2021-07-16	United States
M_82_T	M	82	SRR15246197	26767	T	C	0,999903	2021-07-16	United States
ORF6_36_V	ORF6	36	SRR15246197	27307	A	G	0,225291	2021-07-16	United States
ORF7a_82_A	ORF7a	82	SRR15246197	27638	T	C	1	2021-07-16	United States
ORF7a_120_I	ORF7a	120	SRR15246197	27752	C	T	1	2021-07-16	United States
ORF7b_40_I	ORF7b	40	SRR15246197	27874	C	T	1	2021-07-16	United States
ORF8_118_NA	ORF8	118	SRR15246197	28247	A	-GATTTC	0,872866	2021-07-16	United States
ORF8_120_L	ORF8	120	SRR15246197	28253	C	A	0,993377	2021-07-16	United States
N_63_G	N	63	SRR15246197	28461	A	G	0,989359	2021-07-16	United States
N_377_Y	N	377	SRR15246197	29402	G	T	1	2021-07-16	United States
ORF1ab_261_N	ORF1ab	261	SRR15246198	1048	G	T	0,999601	2021-07-15	United States
ORF1ab_1306_S	ORF1ab	1306	SRR15246198	4181	G	T	0,998826	2021-07-15	United States
ORF1ab_2046_L	ORF1ab	2046	SRR15246198	6402	C	T	0,999463	2021-07-15	United States
ORF1ab_2287_S	ORF1ab	2287	SRR15246198	7124	C	T	1	2021-07-15	United States
ORF1ab_2930_L	ORF1ab	2930	SRR15246198	9053	G	T	0,999629	2021-07-15	United States
ORF1ab_3255_I	ORF1ab	3255	SRR15246198	10029	C	T	0,99942	2021-07-15	United States
ORF1ab_3646_A	ORF1ab	3646	SRR15246198	11201	A	G	0,99984	2021-07-15	United States
ORF1ab_314_L	ORF1ab	314	SRR15246198	14408	C	T	0,9996	2021-07-15	United States
ORF1ab_662_S	ORF1ab	662	SRR15246198	15451	G	A	0,999153	2021-07-15	United States
ORF1ab_1000_L	ORF1ab	1000	SRR15246198	16466	C	T	0,999312	2021-07-15	United States
ORF1ab_1918_V	ORF1ab	1918	SRR15246198	19220	C	T	0,998111	2021-07-15	United States
ORF1ab_2666_E	ORF1ab	2666	SRR15246198	21465	T	G	0,999729	2021-07-15	United States
S_19_R	S	19	SRR15246198	21618	C	G	0,99974	2021-07-15	United States
S_452_R	S	452	SRR15246198	22917	T	G	0,99931	2021-07-15	United States
S_478_K	S	478	SRR15246198	22995	C	A	0,999361	2021-07-15	United States
S_614_G	S	614	SRR15246198	23403	A	G	1	2021-07-15	United States
S_681_R	S	681	SRR15246198	23604	C	G	0,999085	2021-07-15	United States
S_879_S	S	879	SRR15246198	24197	G	T	0,999591	2021-07-15	United States
S_950_N	S	950	SRR15246198	24410	G	A	0,958328	2021-07-15	United States
ORF3a_26_L	ORF3a	26	SRR15246198	25469	C	T	0,999025	2021-07-15	United States
ORF3a_255_F	ORF3a	255	SRR15246198	26155	G	T	0,999147	2021-07-15	United States
M_2_S	M	2	SRR15246198	26526	G	T	0,0607329	2021-07-15	United States
M_82_T	M	82	SRR15246198	26767	T	C	0,999664	2021-07-15	United States
ORF7a_82_A	ORF7a	82	SRR15246198	27638	T	C	0,999242	2021-07-15	United States
ORF7a_120_I	ORF7a	120	SRR15246198	27752	C	T	0,99968	2021-07-15	United States
ORF7b_40_I	ORF7b	40	SRR15246198	27874	C	T	1	2021-07-15	United States
ORF8_118_NA	ORF8	118	SRR15246198	28247	A	-GATTTC	0,871502	2021-07-15	United States
ORF8_120_L	ORF8	120	SRR15246198	28253	C	A	0,978723	2021-07-15	United States
N_63_G	N	63	SRR15246198	28461	A	G	0,989773	2021-07-15	United States
N_203_M	N	203	SRR15246198	28881	G	T	1	2021-07-15	United States
N_215_C	N	215	SRR15246198	28916	G	T	0,999239	2021-07-15	United States
N_377_Y	N	377	SRR15246198	29402	G	T	1	2021-07-15	United States
ORF10_37_F	ORF10	37	SRR15246198	29666	C	T	0,999644	2021-07-15	United States
ORF1ab_1306_S	ORF1ab	1306	SRR15246199	4181	G	T	0,998666	2021-07-17	United States
ORF1ab_2046_L	ORF1ab	2046	SRR15246199	6402	C	T	0,998285	2021-07-17	United States
ORF1ab_2287_S	ORF1ab	2287	SRR15246199	7124	C	T	0,999164	2021-07-17	United States
ORF1ab_2930_L	ORF1ab	2930	SRR15246199	9053	G	T	0,990755	2021-07-17	United States
ORF1ab_3255_I	ORF1ab	3255	SRR15246199	10029	C	T	0,997545	2021-07-17	United States
ORF1ab_3646_A	ORF1ab	3646	SRR15246199	11201	A	G	0,999269	2021-07-17	United States
ORF1ab_314_L	ORF1ab	314	SRR15246199	14408	C	T	0,999311	2021-07-17	United States
ORF1ab_662_S	ORF1ab	662	SRR15246199	15451	G	A	0,99949	2021-07-17	United States
ORF1ab_1000_L	ORF1ab	1000	SRR15246199	16466	C	T	0,999022	2021-07-17	United States
ORF1ab_1918_V	ORF1ab	1918	SRR15246199	19220	C	T	0,993794	2021-07-17	United States
S_19_R	S	19	SRR15246199	21618	C	G	0,998604	2021-07-17	United States
S_452_R	S	452	SRR15246199	22917	T	G	0,999237	2021-07-17	United States
S_478_K	S	478	SRR15246199	22995	C	A	0,999746	2021-07-17	United States
S_614_G	S	614	SRR15246199	23403	A	G	0,99955	2021-07-17	United States
S_681_R	S	681	SRR15246199	23604	C	G	0,99934	2021-07-17	United States
S_950_N	S	950	SRR15246199	24410	G	A	0,949575	2021-07-17	United States
ORF3a_26_L	ORF3a	26	SRR15246199	25469	C	T	0,999324	2021-07-17	United States
ORF3a_239_Q	ORF3a	239	SRR15246199	26107	G	C	0,996988	2021-07-17	United States
M_82_T	M	82	SRR15246199	26767	T	C	0,99953	2021-07-17	United States
ORF7a_82_A	ORF7a	82	SRR15246199	27638	T	C	0,999191	2021-07-17	United States
ORF7a_120_I	ORF7a	120	SRR15246199	27752	C	T	0,999645	2021-07-17	United States
ORF7b_40_I	ORF7b	40	SRR15246199	27874	C	T	0,999109	2021-07-17	United States
ORF8_118_NA	ORF8	118	SRR15246199	28247	A	-GATTTC	0,874429	2021-07-17	United States
ORF8_120_L	ORF8	120	SRR15246199	28253	C	A	0,993399	2021-07-17	United States
N_63_G	N	63	SRR15246199	28461	A	G	0,990032	2021-07-17	United States
N_203_M	N	203	SRR15246199	28881	G	T	1	2021-07-17	United States
N_215_C	N	215	SRR15246199	28916	G	T	1	2021-07-17	United States
N_377_Y	N	377	SRR15246199	29402	G	T	1	2021-07-17	United States
ORF1ab_1306_S	ORF1ab	1306	SRR15246200	4181	G	T	0,999543	2021-07-18	United States
ORF1ab_2046_L	ORF1ab	2046	SRR15246200	6402	C	T	0,999716	2021-07-18	United States
ORF1ab_2287_S	ORF1ab	2287	SRR15246200	7124	C	T	0,999535	2021-07-18	United States
ORF1ab_2930_L	ORF1ab	2930	SRR15246200	9053	G	T	0,999703	2021-07-18	United States
ORF1ab_3255_I	ORF1ab	3255	SRR15246200	10029	C	T	0,999589	2021-07-18	United States
ORF1ab_3606_NA	ORF1ab	3606	SRR15246200	11082	T	-G	0,150066	2021-07-18	United States
ORF1ab_3606_F	ORF1ab	3606	SRR15246200	11083	G	T	0,999254	2021-07-18	United States
ORF1ab_3646_A	ORF1ab	3646	SRR15246200	11201	A	G	0,998846	2021-07-18	United States
ORF1ab_314_L	ORF1ab	314	SRR15246200	14408	C	T	0,999739	2021-07-18	United States
ORF1ab_662_S	ORF1ab	662	SRR15246200	15451	G	A	0,999663	2021-07-18	United States
ORF1ab_1000_L	ORF1ab	1000	SRR15246200	16466	C	T	0,999002	2021-07-18	United States
ORF1ab_1918_V	ORF1ab	1918	SRR15246200	19220	C	T	0,997039	2021-07-18	United States
S_19_R	S	19	SRR15246200	21618	C	G	1	2021-07-18	United States
S_452_R	S	452	SRR15246200	22917	T	G	0,999447	2021-07-18	United States
S_478_K	S	478	SRR15246200	22995	C	A	0,999754	2021-07-18	United States
S_614_G	S	614	SRR15246200	23403	A	G	0,99963	2021-07-18	United States
S_681_R	S	681	SRR15246200	23604	C	G	1	2021-07-18	United States
S_950_N	S	950	SRR15246200	24410	G	A	0,894659	2021-07-18	United States
ORF3a_26_L	ORF3a	26	SRR15246200	25469	C	T	0,999636	2021-07-18	United States
ORF3a_239_Q	ORF3a	239	SRR15246200	26107	G	C	1	2021-07-18	United States
M_82_T	M	82	SRR15246200	26767	T	C	0,999945	2021-07-18	United States
ORF7a_82_A	ORF7a	82	SRR15246200	27638	T	C	1	2021-07-18	United States
ORF7a_120_I	ORF7a	120	SRR15246200	27752	C	T	1	2021-07-18	United States
ORF7b_40_I	ORF7b	40	SRR15246200	27874	C	T	1	2021-07-18	United States
ORF8_118_NA	ORF8	118	SRR15246200	28247	A	-GATTTC	0,877651	2021-07-18	United States
ORF8_120_L	ORF8	120	SRR15246200	28253	C	A	0,985929	2021-07-18	United States
N_63_G	N	63	SRR15246200	28461	A	G	0,992295	2021-07-18	United States
N_203_M	N	203	SRR15246200	28881	G	T	1	2021-07-18	United States
N_215_C	N	215	SRR15246200	28916	G	T	1	2021-07-18	United States
N_377_Y	N	377	SRR15246200	29402	G	T	0,998005	2021-07-18	United States
ORF1ab_856_M	ORF1ab	856	SRR15246202	2832	A	T	0,987434	2021-07-16	United States
ORF1ab_1306_S	ORF1ab	1306	SRR15246202	4181	G	T	0,998413	2021-07-16	United States
ORF1ab_2046_L	ORF1ab	2046	SRR15246202	6402	C	T	0,999814	2021-07-16	United States
ORF1ab_2287_S	ORF1ab	2287	SRR15246202	7124	C	T	0,999267	2021-07-16	United States
ORF1ab_2930_L	ORF1ab	2930	SRR15246202	9053	G	T	0,999381	2021-07-16	United States
ORF1ab_3255_I	ORF1ab	3255	SRR15246202	10029	C	T	1	2021-07-16	United States
ORF1ab_3646_A	ORF1ab	3646	SRR15246202	11201	A	G	0,999222	2021-07-16	United States
ORF1ab_314_L	ORF1ab	314	SRR15246202	14408	C	T	0,999842	2021-07-16	United States
ORF1ab_662_S	ORF1ab	662	SRR15246202	15451	G	A	0,998801	2021-07-16	United States
ORF1ab_1000_L	ORF1ab	1000	SRR15246202	16466	C	T	0,99939	2021-07-16	United States
ORF1ab_1918_V	ORF1ab	1918	SRR15246202	19220	C	T	0,998043	2021-07-16	United States
S_19_R	S	19	SRR15246202	21618	C	G	0,998188	2021-07-16	United States
S_452_R	S	452	SRR15246202	22917	T	G	0,999398	2021-07-16	United States
S_478_K	S	478	SRR15246202	22995	C	A	0,999346	2021-07-16	United States
S_522_V	S	522	SRR15246202	23127	C	T	0,997726	2021-07-16	United States
S_681_R	S	681	SRR15246202	23604	C	G	0,999405	2021-07-16	United States
S_950_N	S	950	SRR15246202	24410	G	A	0,953913	2021-07-16	United States
ORF3a_26_L	ORF3a	26	SRR15246202	25469	C	T	0,999668	2021-07-16	United States
ORF3a_239_Q	ORF3a	239	SRR15246202	26107	G	C	0,998871	2021-07-16	United States
M_82_T	M	82	SRR15246202	26767	T	C	1	2021-07-16	United States
ORF6_21_A	ORF6	21	SRR15246202	27262	A	G	0,999235	2021-07-16	United States
ORF7a_82_A	ORF7a	82	SRR15246202	27638	T	C	0,999616	2021-07-16	United States
ORF7a_120_I	ORF7a	120	SRR15246202	27752	C	T	0,999649	2021-07-16	United States
ORF7b_40_I	ORF7b	40	SRR15246202	27874	C	T	1	2021-07-16	United States
ORF8_118_NA	ORF8	118	SRR15246202	28247	A	-GATTTC	0,876941	2021-07-16	United States
ORF8_120_L	ORF8	120	SRR15246202	28253	C	A	0,996226	2021-07-16	United States
N_63_G	N	63	SRR15246202	28461	A	G	0,992545	2021-07-16	United States
N_203_M	N	203	SRR15246202	28881	G	T	1	2021-07-16	United States
N_215_C	N	215	SRR15246202	28916	G	T	1	2021-07-16	United States
N_377_Y	N	377	SRR15246202	29402	G	T	0,999353	2021-07-16	United States
ORF1ab_1306_S	ORF1ab	1306	SRR15246203	4181	G	T	1	2021-07-19	United States
ORF1ab_2046_L	ORF1ab	2046	SRR15246203	6402	C	T	0,999114	2021-07-19	United States
ORF1ab_2287_S	ORF1ab	2287	SRR15246203	7124	C	T	0,999571	2021-07-19	United States
ORF1ab_2930_L	ORF1ab	2930	SRR15246203	9053	G	T	1	2021-07-19	United States
ORF1ab_3255_I	ORF1ab	3255	SRR15246203	10029	C	T	1	2021-07-19	United States
ORF1ab_3522_L	ORF1ab	3522	SRR15246203	10829	A	C	1	2021-07-19	United States
ORF1ab_3646_A	ORF1ab	3646	SRR15246203	11201	A	G	0,998959	2021-07-19	United States
ORF1ab_3731_V	ORF1ab	3731	SRR15246203	11456	A	G	0,999349	2021-07-19	United States
ORF1ab_314_L	ORF1ab	314	SRR15246203	14408	C	T	0,999549	2021-07-19	United States
ORF1ab_662_S	ORF1ab	662	SRR15246203	15451	G	A	0,999269	2021-07-19	United States
ORF1ab_1000_L	ORF1ab	1000	SRR15246203	16466	C	T	0,999734	2021-07-19	United States
ORF1ab_1918_V	ORF1ab	1918	SRR15246203	19220	C	T	0,998372	2021-07-19	United States
ORF1ab_2368_F	ORF1ab	2368	SRR15246203	20569	G	T	0,0586329	2021-07-19	United States
ORF1ab_2401_S	ORF1ab	2401	SRR15246203	20668	G	T	0,0769022	2021-07-19	United States
S_19_R	S	19	SRR15246203	21618	C	G	1	2021-07-19	United States
S_452_R	S	452	SRR15246203	22917	T	G	0,999442	2021-07-19	United States
S_478_K	S	478	SRR15246203	22995	C	A	0,9995	2021-07-19	United States
S_614_G	S	614	SRR15246203	23403	A	G	0,999792	2021-07-19	United States
S_681_R	S	681	SRR15246203	23604	C	G	0,999842	2021-07-19	United States
S_926_*	S	926	SRR15246203	24338	C	T	0,065534	2021-07-19	United States
S_950_N	S	950	SRR15246203	24410	G	A	0,913158	2021-07-19	United States
ORF3a_26_L	ORF3a	26	SRR15246203	25469	C	T	0,999744	2021-07-19	United States
M_82_T	M	82	SRR15246203	26767	T	C	0,999797	2021-07-19	United States
ORF7a_82_A	ORF7a	82	SRR15246203	27638	T	C	1	2021-07-19	United States
ORF7a_120_I	ORF7a	120	SRR15246203	27752	C	T	0,99912	2021-07-19	United States
ORF7b_40_I	ORF7b	40	SRR15246203	27874	C	T	1	2021-07-19	United States
ORF8_118_NA	ORF8	118	SRR15246203	28247	A	-GATTTC	0,87329	2021-07-19	United States
ORF8_120_L	ORF8	120	SRR15246203	28253	C	A	0,988479	2021-07-19	United States
N_63_G	N	63	SRR15246203	28461	A	G	0,991536	2021-07-19	United States
N_377_Y	N	377	SRR15246203	29402	G	T	1	2021-07-19	United States
ORF1ab_1306_S	ORF1ab	1306	SRR15246204	4181	G	T	0,998882	2021-07-16	United States
ORF1ab_1565_A	ORF1ab	1565	SRR15246204	4959	T	C	0,99406	2021-07-16	United States
ORF1ab_2046_L	ORF1ab	2046	SRR15246204	6402	C	T	0,999718	2021-07-16	United States
ORF1ab_2287_S	ORF1ab	2287	SRR15246204	7124	C	T	0,999501	2021-07-16	United States
ORF1ab_2930_L	ORF1ab	2930	SRR15246204	9053	G	T	0,999302	2021-07-16	United States
ORF1ab_3255_I	ORF1ab	3255	SRR15246204	10029	C	T	1	2021-07-16	United States
ORF1ab_3646_A	ORF1ab	3646	SRR15246204	11201	A	G	0,999121	2021-07-16	United States
ORF1ab_314_L	ORF1ab	314	SRR15246204	14408	C	T	0,999599	2021-07-16	United States
ORF1ab_662_S	ORF1ab	662	SRR15246204	15451	G	A	0,999584	2021-07-16	United States
ORF1ab_1000_L	ORF1ab	1000	SRR15246204	16466	C	T	0,999371	2021-07-16	United States
ORF1ab_1918_V	ORF1ab	1918	SRR15246204	19220	C	T	0,998923	2021-07-16	United States
S_19_R	S	19	SRR15246204	21618	C	G	0,999665	2021-07-16	United States
S_452_R	S	452	SRR15246204	22917	T	G	0,999001	2021-07-16	United States
S_478_K	S	478	SRR15246204	22995	C	A	0,999678	2021-07-16	United States
S_614_G	S	614	SRR15246204	23403	A	G	1	2021-07-16	United States
S_681_R	S	681	SRR15246204	23604	C	G	0,99977	2021-07-16	United States
S_950_N	S	950	SRR15246204	24410	G	A	0,958474	2021-07-16	United States
ORF3a_26_L	ORF3a	26	SRR15246204	25469	C	T	0,999723	2021-07-16	United States
ORF3a_239_Q	ORF3a	239	SRR15246204	26107	G	C	0,998958	2021-07-16	United States
M_82_T	M	82	SRR15246204	26767	T	C	0,999854	2021-07-16	United States
ORF7a_82_A	ORF7a	82	SRR15246204	27638	T	C	0,999754	2021-07-16	United States
ORF7a_120_I	ORF7a	120	SRR15246204	27752	C	T	0,999312	2021-07-16	United States
ORF7b_40_I	ORF7b	40	SRR15246204	27874	C	T	0,999387	2021-07-16	United States
ORF8_118_NA	ORF8	118	SRR15246204	28247	A	-GATTTC	0,877202	2021-07-16	United States
ORF8_120_L	ORF8	120	SRR15246204	28253	C	A	0,989011	2021-07-16	United States
N_63_G	N	63	SRR15246204	28461	A	G	0,98962	2021-07-16	United States
N_203_M	N	203	SRR15246204	28881	G	T	0,999022	2021-07-16	United States
N_215_C	N	215	SRR15246204	28916	G	T	0,999021	2021-07-16	United States
N_377_Y	N	377	SRR15246204	29402	G	T	0,998627	2021-07-16	United States
ORF1ab_1306_S	ORF1ab	1306	SRR15246205	4181	G	T	0,998788	2021-07-18	United States
ORF1ab_2046_L	ORF1ab	2046	SRR15246205	6402	C	T	0,999567	2021-07-18	United States
ORF1ab_2287_S	ORF1ab	2287	SRR15246205	7124	C	T	0,999026	2021-07-18	United States
ORF1ab_2930_L	ORF1ab	2930	SRR15246205	9053	G	T	0,99948	2021-07-18	United States
ORF1ab_3255_I	ORF1ab	3255	SRR15246205	10029	C	T	1	2021-07-18	United States
ORF1ab_3646_A	ORF1ab	3646	SRR15246205	11201	A	G	0,998985	2021-07-18	United States
ORF1ab_314_L	ORF1ab	314	SRR15246205	14408	C	T	0,999022	2021-07-18	United States
ORF1ab_662_S	ORF1ab	662	SRR15246205	15451	G	A	0,999589	2021-07-18	United States
ORF1ab_1000_L	ORF1ab	1000	SRR15246205	16466	C	T	0,999664	2021-07-18	United States
ORF1ab_1918_V	ORF1ab	1918	SRR15246205	19220	C	T	0,99766	2021-07-18	United States
ORF1ab_2340_N	ORF1ab	2340	SRR15246205	20487	G	T	0,0551761	2021-07-18	United States
S_19_R	S	19	SRR15246205	21618	C	G	0,999545	2021-07-18	United States
S_452_R	S	452	SRR15246205	22917	T	G	0,998711	2021-07-18	United States
S_478_K	S	478	SRR15246205	22995	C	A	0,999457	2021-07-18	United States
S_614_G	S	614	SRR15246205	23403	A	G	0,999253	2021-07-18	United States
S_681_R	S	681	SRR15246205	23604	C	G	0,999483	2021-07-18	United States
S_950_N	S	950	SRR15246205	24410	G	A	0,954372	2021-07-18	United States
ORF3a_26_L	ORF3a	26	SRR15246205	25469	C	T	0,999725	2021-07-18	United States
ORF3a_239_Q	ORF3a	239	SRR15246205	26107	G	C	0,999322	2021-07-18	United States
M_82_T	M	82	SRR15246205	26767	T	C	0,999618	2021-07-18	United States
ORF7a_82_A	ORF7a	82	SRR15246205	27638	T	C	0,999399	2021-07-18	United States
ORF7a_120_I	ORF7a	120	SRR15246205	27752	C	T	0,99877	2021-07-18	United States
ORF7b_40_I	ORF7b	40	SRR15246205	27874	C	T	0,999522	2021-07-18	United States
ORF8_118_NA	ORF8	118	SRR15246205	28247	A	-GATTTC	0,870257	2021-07-18	United States
ORF8_120_L	ORF8	120	SRR15246205	28253	C	A	0,985325	2021-07-18	United States
N_63_G	N	63	SRR15246205	28461	A	G	0,989623	2021-07-18	United States
N_135_N	N	135	SRR15246205	28677	C	A	0,303543	2021-07-18	United States
N_203_M	N	203	SRR15246205	28881	G	T	1	2021-07-18	United States
N_215_C	N	215	SRR15246205	28916	G	T	0,997602	2021-07-18	United States
N_377_Y	N	377	SRR15246205	29402	G	T	0,999622	2021-07-18	United States
ORF1ab_388_Y	ORF1ab	388	SRR15246206	1427	C	T	0,999313	2021-07-17	United States
ORF1ab_1188_L	ORF1ab	1188	SRR15246206	3828	C	T	0,992577	2021-07-17	United States
ORF1ab_1613_Y	ORF1ab	1613	SRR15246206	5102	C	T	0,998694	2021-07-17	United States
ORF1ab_1795_Q	ORF1ab	1795	SRR15246206	5648	A	C	1	2021-07-17	United States
ORF1ab_3674_NA	ORF1ab	3674	SRR15246206	11287	G	-TCTGGTTTT	0,801175	2021-07-17	United States
ORF1ab_3676_S	ORF1ab	3676	SRR15246206	11291	G	A	1	2021-07-17	United States
ORF1ab_3677_L	ORF1ab	3677	SRR15246206	11296	T	G	0,995951	2021-07-17	United States
ORF1ab_314_L	ORF1ab	314	SRR15246206	14408	C	T	0,9998	2021-07-17	United States
ORF1ab_1264_D	ORF1ab	1264	SRR15246206	17259	G	T	0,999279	2021-07-17	United States
ORF1ab_1881_I	ORF1ab	1881	SRR15246206	19109	G	T	0,999518	2021-07-17	United States
S_18_F	S	18	SRR15246206	21614	C	T	1	2021-07-17	United States
S_20_N	S	20	SRR15246206	21621	C	A	1	2021-07-17	United States
S_26_S	S	26	SRR15246206	21638	C	T	1	2021-07-17	United States
S_138_Y	S	138	SRR15246206	21974	G	T	0,997324	2021-07-17	United States
S_417_T	S	417	SRR15246206	22812	A	C	0,994443	2021-07-17	United States
S_484_K	S	484	SRR15246206	23012	G	A	1	2021-07-17	United States
S_501_Y	S	501	SRR15246206	23063	A	T	1	2021-07-17	United States
S_614_G	S	614	SRR15246206	23403	A	G	0,999838	2021-07-17	United States
S_655_Y	S	655	SRR15246206	23525	C	T	0,997375	2021-07-17	United States
S_1027_I	S	1027	SRR15246206	24642	C	T	0,998868	2021-07-17	United States
S_1176_F	S	1176	SRR15246206	25088	G	T	0,999367	2021-07-17	United States
ORF3a_253_P	ORF3a	253	SRR15246206	26149	T	C	0,999191	2021-07-17	United States
ORF8_92_K	ORF8	92	SRR15246206	28167	G	A	0,999338	2021-07-17	United States
N_80_R	N	80	SRR15246206	28512	C	G	0,999835	2021-07-17	United States
N_202_C	N	202	SRR15246206	28877	A	T	1	2021-07-17	United States
N_202_T	N	202	SRR15246206	28878	G	C	1	2021-07-17	United States
N_203_K	N	203	SRR15246206	28881	G	A	1	2021-07-17	United States
N_204_R	N	204	SRR15246206	28883	G	C	1	2021-07-17	United States
ORF1ab_1227_R	ORF1ab	1227	SRR15246207	3945	A	G	0,12322	2021-07-17	United States
ORF1ab_1306_S	ORF1ab	1306	SRR15246207	4181	G	T	0,999543	2021-07-17	United States
ORF1ab_2046_L	ORF1ab	2046	SRR15246207	6402	C	T	0,999376	2021-07-17	United States
ORF1ab_2287_S	ORF1ab	2287	SRR15246207	7124	C	T	0,999841	2021-07-17	United States
ORF1ab_2930_L	ORF1ab	2930	SRR15246207	9053	G	T	1	2021-07-17	United States
ORF1ab_3255_I	ORF1ab	3255	SRR15246207	10029	C	T	1	2021-07-17	United States
ORF1ab_3646_A	ORF1ab	3646	SRR15246207	11201	A	G	1	2021-07-17	United States
ORF1ab_314_L	ORF1ab	314	SRR15246207	14408	C	T	0,999383	2021-07-17	United States
ORF1ab_662_S	ORF1ab	662	SRR15246207	15451	G	A	0,999512	2021-07-17	United States
ORF1ab_1000_L	ORF1ab	1000	SRR15246207	16466	C	T	0,999261	2021-07-17	United States
ORF1ab_1918_V	ORF1ab	1918	SRR15246207	19220	C	T	0,999688	2021-07-17	United States
S_19_R	S	19	SRR15246207	21618	C	G	0,999094	2021-07-17	United States
S_452_R	S	452	SRR15246207	22917	T	G	0,99961	2021-07-17	United States
S_478_K	S	478	SRR15246207	22995	C	A	0,999707	2021-07-17	United States
S_614_G	S	614	SRR15246207	23403	A	G	0,998574	2021-07-17	United States
S_681_R	S	681	SRR15246207	23604	C	G	0,999621	2021-07-17	United States
S_950_N	S	950	SRR15246207	24410	G	A	0,954657	2021-07-17	United States
ORF3a_26_L	ORF3a	26	SRR15246207	25469	C	T	0,999685	2021-07-17	United States
ORF3a_239_Q	ORF3a	239	SRR15246207	26107	G	C	0,999055	2021-07-17	United States
M_82_T	M	82	SRR15246207	26767	T	C	0,999894	2021-07-17	United States
ORF7a_82_A	ORF7a	82	SRR15246207	27638	T	C	1	2021-07-17	United States
ORF7a_120_I	ORF7a	120	SRR15246207	27752	C	T	0,998485	2021-07-17	United States
ORF7b_40_I	ORF7b	40	SRR15246207	27874	C	T	1	2021-07-17	United States
ORF8_118_NA	ORF8	118	SRR15246207	28247	A	-GATTTC	0,870321	2021-07-17	United States
ORF8_120_L	ORF8	120	SRR15246207	28253	C	A	0,992683	2021-07-17	United States
N_63_G	N	63	SRR15246207	28461	A	G	0,988418	2021-07-17	United States
N_203_M	N	203	SRR15246207	28881	G	T	1	2021-07-17	United States
N_215_C	N	215	SRR15246207	28916	G	T	0,998487	2021-07-17	United States
N_377_Y	N	377	SRR15246207	29402	G	T	0,999531	2021-07-17	United States
ORF1ab_199_V	ORF1ab	199	SRR15246208	861	A	T	0,0518747	2021-07-17	United States
ORF1ab_386_*	ORF1ab	386	SRR15246208	1421	G	T	0,0515666	2021-07-17	United States
ORF1ab_1306_S	ORF1ab	1306	SRR15246208	4181	G	T	0,999825	2021-07-17	United States
ORF1ab_2046_L	ORF1ab	2046	SRR15246208	6402	C	T	1	2021-07-17	United States
ORF1ab_2287_S	ORF1ab	2287	SRR15246208	7124	C	T	0,999596	2021-07-17	United States
ORF1ab_2442_E	ORF1ab	2442	SRR15246208	7589	A	G	0,10241	2021-07-17	United States
ORF1ab_2507_R	ORF1ab	2507	SRR15246208	7785	A	G	0,0934898	2021-07-17	United States
ORF1ab_2856_V	ORF1ab	2856	SRR15246208	8832	C	T	0,068018	2021-07-17	United States
ORF1ab_2930_L	ORF1ab	2930	SRR15246208	9053	G	T	1	2021-07-17	United States
ORF1ab_3255_I	ORF1ab	3255	SRR15246208	10029	C	T	1	2021-07-17	United States
ORF1ab_3603_NA	ORF1ab	3603	SRR15246208	11074	C	-T	0,0960366	2021-07-17	United States
ORF1ab_3646_A	ORF1ab	3646	SRR15246208	11201	A	G	0,999493	2021-07-17	United States
ORF1ab_3731_V	ORF1ab	3731	SRR15246208	11456	A	G	0,999735	2021-07-17	United States
ORF1ab_4182_F	ORF1ab	4182	SRR15246208	12809	C	T	0,999509	2021-07-17	United States
ORF1ab_314_L	ORF1ab	314	SRR15246208	14408	C	T	0,999594	2021-07-17	United States
ORF1ab_662_S	ORF1ab	662	SRR15246208	15451	G	A	0,999239	2021-07-17	United States
ORF1ab_1000_L	ORF1ab	1000	SRR15246208	16466	C	T	0,999198	2021-07-17	United States
ORF1ab_1918_V	ORF1ab	1918	SRR15246208	19220	C	T	0,997937	2021-07-17	United States
ORF1ab_2112_H	ORF1ab	2112	SRR15246208	19802	G	A	0,0746326	2021-07-17	United States
ORF1ab_2131_V	ORF1ab	2131	SRR15246208	19859	C	T	0,996835	2021-07-17	United States
S_19_R	S	19	SRR15246208	21618	C	G	1	2021-07-17	United States
S_156_NA	S	156	SRR15246208	22028	G	-AGTTCA	0,97561	2021-07-17	United States
S_376_NA	S	376	SRR15246208	22689	C	-T	0,0689235	2021-07-17	United States
S_452_R	S	452	SRR15246208	22917	T	G	0,999323	2021-07-17	United States
S_478_K	S	478	SRR15246208	22995	C	A	0,999905	2021-07-17	United States
S_614_G	S	614	SRR15246208	23403	A	G	0,999808	2021-07-17	United States
S_681_R	S	681	SRR15246208	23604	C	G	0,999561	2021-07-17	United States
S_879_S	S	879	SRR15246208	24197	G	T	0,0926641	2021-07-17	United States
S_950_N	S	950	SRR15246208	24410	G	A	0,908551	2021-07-17	United States
ORF3a_26_L	ORF3a	26	SRR15246208	25469	C	T	0,999528	2021-07-17	United States
M_82_T	M	82	SRR15246208	26767	T	C	0,999645	2021-07-17	United States
M_135_NA	M	135	SRR15246208	26925	G	-A	0,0605885	2021-07-17	United States
ORF7a_82_A	ORF7a	82	SRR15246208	27638	T	C	1	2021-07-17	United States
ORF7a_120_I	ORF7a	120	SRR15246208	27752	C	T	1	2021-07-17	United States
ORF7b_40_I	ORF7b	40	SRR15246208	27874	C	T	1	2021-07-17	United States
ORF8_118_NA	ORF8	118	SRR15246208	28247	A	-GATTTC	0,872212	2021-07-17	United States
ORF8_120_L	ORF8	120	SRR15246208	28253	C	A	0,980165	2021-07-17	United States
N_63_G	N	63	SRR15246208	28461	A	G	0,993988	2021-07-17	United States
N_377_Y	N	377	SRR15246208	29402	G	T	0,998379	2021-07-17	United States
ORF1ab_1306_S	ORF1ab	1306	SRR15246209	4181	G	T	0,999476	2021-07-15	United States
ORF1ab_2046_L	ORF1ab	2046	SRR15246209	6402	C	T	0,998744	2021-07-15	United States
ORF1ab_2287_S	ORF1ab	2287	SRR15246209	7124	C	T	1	2021-07-15	United States
ORF1ab_2855_V	ORF1ab	2855	SRR15246209	8829	C	T	0,999782	2021-07-15	United States
ORF1ab_2930_L	ORF1ab	2930	SRR15246209	9053	G	T	1	2021-07-15	United States
ORF1ab_3255_I	ORF1ab	3255	SRR15246209	10029	C	T	1	2021-07-15	United States
ORF1ab_3646_A	ORF1ab	3646	SRR15246209	11201	A	G	0,999197	2021-07-15	United States
ORF1ab_4176_N	ORF1ab	4176	SRR15246209	12793	G	T	0,999067	2021-07-15	United States
ORF1ab_314_L	ORF1ab	314	SRR15246209	14408	C	T	0,999671	2021-07-15	United States
ORF1ab_662_S	ORF1ab	662	SRR15246209	15451	G	A	0,999626	2021-07-15	United States
ORF1ab_1000_L	ORF1ab	1000	SRR15246209	16466	C	T	0,999219	2021-07-15	United States
ORF1ab_1847_S	ORF1ab	1847	SRR15246209	19006	G	T	0,999519	2021-07-15	United States
ORF1ab_1918_V	ORF1ab	1918	SRR15246209	19220	C	T	0,996741	2021-07-15	United States
S_19_R	S	19	SRR15246209	21618	C	G	0,99911	2021-07-15	United States
S_452_R	S	452	SRR15246209	22917	T	G	0,999516	2021-07-15	United States
S_478_K	S	478	SRR15246209	22995	C	A	0,999865	2021-07-15	United States
S_614_G	S	614	SRR15246209	23403	A	G	0,999588	2021-07-15	United States
S_675_H	S	675	SRR15246209	23587	G	C	0,99762	2021-07-15	United States
S_681_R	S	681	SRR15246209	23604	C	G	0,999482	2021-07-15	United States
S_950_N	S	950	SRR15246209	24410	G	A	0,957393	2021-07-15	United States
ORF3a_26_L	ORF3a	26	SRR15246209	25469	C	T	0,999536	2021-07-15	United States
M_82_T	M	82	SRR15246209	26767	T	C	0,999426	2021-07-15	United States
ORF7a_82_A	ORF7a	82	SRR15246209	27638	T	C	1	2021-07-15	United States
ORF7a_120_I	ORF7a	120	SRR15246209	27752	C	T	1	2021-07-15	United States
ORF7b_40_I	ORF7b	40	SRR15246209	27874	C	T	0,999634	2021-07-15	United States
ORF8_118_NA	ORF8	118	SRR15246209	28247	A	-GATTTC	0,870413	2021-07-15	United States
ORF8_120_L	ORF8	120	SRR15246209	28253	C	A	0,991213	2021-07-15	United States
N_63_G	N	63	SRR15246209	28461	A	G	0,988528	2021-07-15	United States
N_203_M	N	203	SRR15246209	28881	G	T	1	2021-07-15	United States
N_215_C	N	215	SRR15246209	28916	G	T	1	2021-07-15	United States
N_377_Y	N	377	SRR15246209	29402	G	T	0,999177	2021-07-15	United States
ORF1ab_1306_S	ORF1ab	1306	SRR15246210	4181	G	T	0,999321	2021-07-18	United States
ORF1ab_2046_L	ORF1ab	2046	SRR15246210	6402	C	T	0,999666	2021-07-18	United States
ORF1ab_2165_Y	ORF1ab	2165	SRR15246210	6759	G	A	0,0731312	2021-07-18	United States
ORF1ab_2287_S	ORF1ab	2287	SRR15246210	7124	C	T	0,99957	2021-07-18	United States
ORF1ab_2930_L	ORF1ab	2930	SRR15246210	9053	G	T	0,999541	2021-07-18	United States
ORF1ab_3021_I	ORF1ab	3021	SRR15246210	9326	G	A	0,071443	2021-07-18	United States
ORF1ab_3255_I	ORF1ab	3255	SRR15246210	10029	C	T	0,998317	2021-07-18	United States
ORF1ab_3646_A	ORF1ab	3646	SRR15246210	11201	A	G	0,999097	2021-07-18	United States
ORF1ab_314_L	ORF1ab	314	SRR15246210	14408	C	T	0,999782	2021-07-18	United States
ORF1ab_662_S	ORF1ab	662	SRR15246210	15451	G	A	0,998534	2021-07-18	United States
ORF1ab_1000_L	ORF1ab	1000	SRR15246210	16466	C	T	0,999391	2021-07-18	United States
ORF1ab_1918_V	ORF1ab	1918	SRR15246210	19220	C	T	0,99744	2021-07-18	United States
S_19_R	S	19	SRR15246210	21618	C	G	0,99918	2021-07-18	United States
S_452_R	S	452	SRR15246210	22917	T	G	0,999078	2021-07-18	United States
S_478_K	S	478	SRR15246210	22995	C	A	1	2021-07-18	United States
S_522_V	S	522	SRR15246210	23127	C	T	0,0797785	2021-07-18	United States
S_614_G	S	614	SRR15246210	23403	A	G	0,999652	2021-07-18	United States
S_681_R	S	681	SRR15246210	23604	C	G	0,999566	2021-07-18	United States
S_950_N	S	950	SRR15246210	24410	G	A	0,953551	2021-07-18	United States
ORF3a_26_L	ORF3a	26	SRR15246210	25469	C	T	0,999677	2021-07-18	United States
ORF3a_239_Q	ORF3a	239	SRR15246210	26107	G	C	1	2021-07-18	United States
M_82_T	M	82	SRR15246210	26767	T	C	0,999448	2021-07-18	United States
ORF7a_82_A	ORF7a	82	SRR15246210	27638	T	C	0,998483	2021-07-18	United States
ORF7a_120_I	ORF7a	120	SRR15246210	27752	C	T	0,999551	2021-07-18	United States
ORF7b_40_I	ORF7b	40	SRR15246210	27874	C	T	0,999676	2021-07-18	United States
ORF8_118_NA	ORF8	118	SRR15246210	28247	A	-GATTTC	0,874986	2021-07-18	United States
ORF8_120_L	ORF8	120	SRR15246210	28253	C	A	0,993333	2021-07-18	United States
N_35_V	N	35	SRR15246210	28377	C	T	0,0537482	2021-07-18	United States
N_63_G	N	63	SRR15246210	28461	A	G	0,987843	2021-07-18	United States
N_203_M	N	203	SRR15246210	28881	G	T	0,995745	2021-07-18	United States
N_215_C	N	215	SRR15246210	28916	G	T	1	2021-07-18	United States
N_377_Y	N	377	SRR15246210	29402	G	T	1	2021-07-18	United States
ORF1ab_1306_S	ORF1ab	1306	SRR15246211	4181	G	T	0,999125	2021-07-16	United States
ORF1ab_2046_L	ORF1ab	2046	SRR15246211	6402	C	T	0,998776	2021-07-16	United States
ORF1ab_2279_NA	ORF1ab	2279	SRR15246211	7101	C	-A	0,0590686	2021-07-16	United States
ORF1ab_2287_S	ORF1ab	2287	SRR15246211	7124	C	T	1	2021-07-16	United States
ORF1ab_2930_L	ORF1ab	2930	SRR15246211	9053	G	T	1	2021-07-16	United States
ORF1ab_3255_I	ORF1ab	3255	SRR15246211	10029	C	T	1	2021-07-16	United States
ORF1ab_3646_A	ORF1ab	3646	SRR15246211	11201	A	G	0,999197	2021-07-16	United States
ORF1ab_4179_K	ORF1ab	4179	SRR15246211	12801	G	A	0,997812	2021-07-16	United States
ORF1ab_314_L	ORF1ab	314	SRR15246211	14408	C	T	0,999673	2021-07-16	United States
ORF1ab_662_S	ORF1ab	662	SRR15246211	15451	G	A	0,999497	2021-07-16	United States
ORF1ab_1000_L	ORF1ab	1000	SRR15246211	16466	C	T	0,999457	2021-07-16	United States
ORF1ab_1918_V	ORF1ab	1918	SRR15246211	19220	C	T	0,998141	2021-07-16	United States
S_19_R	S	19	SRR15246211	21618	C	G	1	2021-07-16	United States
S_452_R	S	452	SRR15246211	22917	T	G	0,999809	2021-07-16	United States
S_478_K	S	478	SRR15246211	22995	C	A	1	2021-07-16	United States
S_614_G	S	614	SRR15246211	23403	A	G	0,999822	2021-07-16	United States
S_681_R	S	681	SRR15246211	23604	C	G	0,999458	2021-07-16	United States
S_950_N	S	950	SRR15246211	24410	G	A	0,936486	2021-07-16	United States
ORF3a_26_L	ORF3a	26	SRR15246211	25469	C	T	0,999493	2021-07-16	United States
ORF3a_181_V	ORF3a	181	SRR15246211	25934	A	T	0,9998	2021-07-16	United States
ORF3a_239_Q	ORF3a	239	SRR15246211	26107	G	C	1	2021-07-16	United States
M_82_T	M	82	SRR15246211	26767	T	C	0,999865	2021-07-16	United States
ORF7a_82_A	ORF7a	82	SRR15246211	27638	T	C	1	2021-07-16	United States
ORF7a_120_I	ORF7a	120	SRR15246211	27752	C	T	1	2021-07-16	United States
ORF7b_40_I	ORF7b	40	SRR15246211	27874	C	T	0,999538	2021-07-16	United States
ORF8_118_NA	ORF8	118	SRR15246211	28247	A	-GATTTC	0,867522	2021-07-16	United States
ORF8_120_L	ORF8	120	SRR15246211	28253	C	A	0,995108	2021-07-16	United States
N_63_G	N	63	SRR15246211	28461	A	G	0,989892	2021-07-16	United States
N_377_Y	N	377	SRR15246211	29402	G	T	1	2021-07-16	United States
ORF1ab_1306_S	ORF1ab	1306	SRR15246212	4181	G	T	0,999069	2021-07-16	United States
ORF1ab_2046_L	ORF1ab	2046	SRR15246212	6402	C	T	0,999576	2021-07-16	United States
ORF1ab_2287_S	ORF1ab	2287	SRR15246212	7124	C	T	0,999381	2021-07-16	United States
ORF1ab_2930_L	ORF1ab	2930	SRR15246212	9053	G	T	0,999471	2021-07-16	United States
ORF1ab_3255_I	ORF1ab	3255	SRR15246212	10029	C	T	0,999071	2021-07-16	United States
ORF1ab_3646_A	ORF1ab	3646	SRR15246212	11201	A	G	0,999772	2021-07-16	United States
ORF1ab_314_L	ORF1ab	314	SRR15246212	14408	C	T	0,999414	2021-07-16	United States
ORF1ab_662_S	ORF1ab	662	SRR15246212	15451	G	A	0,999774	2021-07-16	United States
ORF1ab_1000_L	ORF1ab	1000	SRR15246212	16466	C	T	0,999317	2021-07-16	United States
ORF1ab_1918_V	ORF1ab	1918	SRR15246212	19220	C	T	0,997996	2021-07-16	United States
S_19_R	S	19	SRR15246212	21618	C	G	1	2021-07-16	United States
S_452_R	S	452	SRR15246212	22917	T	G	0,998977	2021-07-16	United States
S_478_K	S	478	SRR15246212	22995	C	A	0,999834	2021-07-16	United States
S_614_G	S	614	SRR15246212	23403	A	G	0,999618	2021-07-16	United States
S_681_R	S	681	SRR15246212	23604	C	G	0,999402	2021-07-16	United States
S_950_N	S	950	SRR15246212	24410	G	A	0,950941	2021-07-16	United States
ORF3a_26_L	ORF3a	26	SRR15246212	25469	C	T	0,999422	2021-07-16	United States
ORF3a_239_Q	ORF3a	239	SRR15246212	26107	G	C	0,998768	2021-07-16	United States
M_82_T	M	82	SRR15246212	26767	T	C	0,99976	2021-07-16	United States
ORF7a_82_A	ORF7a	82	SRR15246212	27638	T	C	0,999327	2021-07-16	United States
ORF7a_120_I	ORF7a	120	SRR15246212	27752	C	T	1	2021-07-16	United States
ORF7b_40_I	ORF7b	40	SRR15246212	27874	C	T	1	2021-07-16	United States
ORF8_118_NA	ORF8	118	SRR15246212	28247	A	-GATTTC	0,866434	2021-07-16	United States
ORF8_120_L	ORF8	120	SRR15246212	28253	C	A	0,986702	2021-07-16	United States
N_63_G	N	63	SRR15246212	28461	A	G	0,987559	2021-07-16	United States
N_203_M	N	203	SRR15246212	28881	G	T	1	2021-07-16	United States
N_215_C	N	215	SRR15246212	28916	G	T	0,997701	2021-07-16	United States
N_377_Y	N	377	SRR15246212	29402	G	T	0,999419	2021-07-16	United States
ORF1ab_404_T	ORF1ab	404	SRR15246213	1476	T	C	0,580005	2021-07-18	United States
ORF1ab_1306_S	ORF1ab	1306	SRR15246213	4181	G	T	0,998963	2021-07-18	United States
ORF1ab_2046_L	ORF1ab	2046	SRR15246213	6402	C	T	0,998622	2021-07-18	United States
ORF1ab_2287_S	ORF1ab	2287	SRR15246213	7124	C	T	0,99874	2021-07-18	United States
ORF1ab_2930_L	ORF1ab	2930	SRR15246213	9053	G	T	1	2021-07-18	United States
ORF1ab_3255_I	ORF1ab	3255	SRR15246213	10029	C	T	0,999529	2021-07-18	United States
ORF1ab_3606_F	ORF1ab	3606	SRR15246213	11083	G	T	0,175136	2021-07-18	United States
ORF1ab_3646_A	ORF1ab	3646	SRR15246213	11201	A	G	1	2021-07-18	United States
ORF1ab_314_L	ORF1ab	314	SRR15246213	14408	C	T	0,99922	2021-07-18	United States
ORF1ab_662_S	ORF1ab	662	SRR15246213	15451	G	A	1	2021-07-18	United States
ORF1ab_1000_L	ORF1ab	1000	SRR15246213	16466	C	T	0,999548	2021-07-18	United States
ORF1ab_1918_V	ORF1ab	1918	SRR15246213	19220	C	T	0,997698	2021-07-18	United States
S_19_R	S	19	SRR15246213	21618	C	G	0,99844	2021-07-18	United States
S_452_R	S	452	SRR15246213	22917	T	G	0,999771	2021-07-18	United States
S_478_K	S	478	SRR15246213	22995	C	A	0,999754	2021-07-18	United States
S_614_G	S	614	SRR15246213	23403	A	G	0,999607	2021-07-18	United States
S_681_R	S	681	SRR15246213	23604	C	G	1	2021-07-18	United States
S_950_N	S	950	SRR15246213	24410	G	A	0,959373	2021-07-18	United States
ORF3a_26_L	ORF3a	26	SRR15246213	25469	C	T	0,999794	2021-07-18	United States
ORF3a_74_F	ORF3a	74	SRR15246213	25613	C	T	0,0778632	2021-07-18	United States
ORF3a_239_Q	ORF3a	239	SRR15246213	26107	G	C	0,998782	2021-07-18	United States
M_82_T	M	82	SRR15246213	26767	T	C	0,998733	2021-07-18	United States
ORF7a_82_A	ORF7a	82	SRR15246213	27638	T	C	0,999592	2021-07-18	United States
ORF7a_120_I	ORF7a	120	SRR15246213	27752	C	T	0,999233	2021-07-18	United States
ORF7b_40_I	ORF7b	40	SRR15246213	27874	C	T	0,999499	2021-07-18	United States
ORF8_118_NA	ORF8	118	SRR15246213	28247	A	-GATTTC	0,861254	2021-07-18	United States
ORF8_120_L	ORF8	120	SRR15246213	28253	C	A	0,979167	2021-07-18	United States
N_63_G	N	63	SRR15246213	28461	A	G	0,989765	2021-07-18	United States
N_203_M	N	203	SRR15246213	28881	G	T	1	2021-07-18	United States
N_215_C	N	215	SRR15246213	28916	G	T	1	2021-07-18	United States
N_230_F	N	230	SRR15246213	28961	C	T	0,0660661	2021-07-18	United States
N_377_Y	N	377	SRR15246213	29402	G	T	1	2021-07-18	United States
ORF1ab_1201_NA	ORF1ab	1201	SRR15246214	3866	C	-A	0,296419	2021-07-18	United States
ORF1ab_1306_S	ORF1ab	1306	SRR15246214	4181	G	T	1	2021-07-18	United States
ORF1ab_1586_NA	ORF1ab	1586	SRR15246214	5022	T	-G	0,075406	2021-07-18	United States
ORF1ab_1789_R	ORF1ab	1789	SRR15246214	5630	T	C	0,177599	2021-07-18	United States
ORF1ab_1824_S	ORF1ab	1824	SRR15246214	5735	G	T	0,171675	2021-07-18	United States
ORF1ab_2046_L	ORF1ab	2046	SRR15246214	6402	C	T	0,999741	2021-07-18	United States
ORF1ab_2930_L	ORF1ab	2930	SRR15246214	9053	G	T	1	2021-07-18	United States
ORF1ab_3255_I	ORF1ab	3255	SRR15246214	10029	C	T	1	2021-07-18	United States
ORF1ab_3494_Y	ORF1ab	3494	SRR15246214	10745	A	T	0,359043	2021-07-18	United States
ORF1ab_3603_NA	ORF1ab	3603	SRR15246214	11074	C	-TT	0,105575	2021-07-18	United States
ORF1ab_3646_A	ORF1ab	3646	SRR15246214	11201	A	G	0,999665	2021-07-18	United States
ORF1ab_314_L	ORF1ab	314	SRR15246214	14408	C	T	0,9997	2021-07-18	United States
ORF1ab_541_E	ORF1ab	541	SRR15246214	15089	C	A	0,201008	2021-07-18	United States
ORF1ab_662_S	ORF1ab	662	SRR15246214	15451	G	A	0,999633	2021-07-18	United States
ORF1ab_1000_L	ORF1ab	1000	SRR15246214	16466	C	T	0,999848	2021-07-18	United States
ORF1ab_1918_V	ORF1ab	1918	SRR15246214	19220	C	T	1	2021-07-18	United States
ORF1ab_2072_NA	ORF1ab	2072	SRR15246214	19681	G	-A	0,453209	2021-07-18	United States
S_19_R	S	19	SRR15246214	21618	C	G	1	2021-07-18	United States
S_452_R	S	452	SRR15246214	22917	T	G	0,999613	2021-07-18	United States
S_478_K	S	478	SRR15246214	22995	C	A	0,999798	2021-07-18	United States
S_614_G	S	614	SRR15246214	23403	A	G	0,999902	2021-07-18	United States
S_681_R	S	681	SRR15246214	23604	C	G	1	2021-07-18	United States
S_950_N	S	950	SRR15246214	24410	G	A	0,989431	2021-07-18	United States
ORF3a_26_L	ORF3a	26	SRR15246214	25469	C	T	0,999842	2021-07-18	United States
ORF3a_239_Q	ORF3a	239	SRR15246214	26107	G	C	1	2021-07-18	United States
M_82_T	M	82	SRR15246214	26767	T	C	0,999703	2021-07-18	United States
ORF7a_82_A	ORF7a	82	SRR15246214	27638	T	C	1	2021-07-18	United States
ORF7a_120_I	ORF7a	120	SRR15246214	27752	C	T	1	2021-07-18	United States
ORF7b_40_I	ORF7b	40	SRR15246214	27874	C	T	1	2021-07-18	United States
ORF8_118_NA	ORF8	118	SRR15246214	28247	A	-GATTTC	0,875046	2021-07-18	United States
ORF8_120_L	ORF8	120	SRR15246214	28253	C	A	0,993583	2021-07-18	United States
N_63_G	N	63	SRR15246214	28461	A	G	0,990351	2021-07-18	United States
N_260_NA	N	260	SRR15246214	29051	C	+A	0,117576	2021-07-18	United States
N_377_Y	N	377	SRR15246214	29402	G	T	1	2021-07-18	United States
ORF1ab_1306_S	ORF1ab	1306	SRR15246215	4181	G	T	0,999157	2021-07-16	United States
ORF1ab_2046_L	ORF1ab	2046	SRR15246215	6402	C	T	0,999154	2021-07-16	United States
ORF1ab_2287_S	ORF1ab	2287	SRR15246215	7124	C	T	0,999488	2021-07-16	United States
ORF1ab_2930_L	ORF1ab	2930	SRR15246215	9053	G	T	0,999789	2021-07-16	United States
ORF1ab_3255_I	ORF1ab	3255	SRR15246215	10029	C	T	0,99975	2021-07-16	United States
ORF1ab_3646_A	ORF1ab	3646	SRR15246215	11201	A	G	0,99965	2021-07-16	United States
ORF1ab_314_L	ORF1ab	314	SRR15246215	14408	C	T	0,999601	2021-07-16	United States
ORF1ab_662_S	ORF1ab	662	SRR15246215	15451	G	A	0,999481	2021-07-16	United States
ORF1ab_1000_L	ORF1ab	1000	SRR15246215	16466	C	T	0,999567	2021-07-16	United States
ORF1ab_1918_V	ORF1ab	1918	SRR15246215	19220	C	T	0,997019	2021-07-16	United States
S_19_R	S	19	SRR15246215	21618	C	G	0,999017	2021-07-16	United States
S_452_R	S	452	SRR15246215	22917	T	G	1	2021-07-16	United States
S_478_K	S	478	SRR15246215	22995	C	A	0,99969	2021-07-16	United States
S_522_V	S	522	SRR15246215	23127	C	T	0,998046	2021-07-16	United States
S_681_R	S	681	SRR15246215	23604	C	G	0,999585	2021-07-16	United States
S_950_N	S	950	SRR15246215	24410	G	A	0,952934	2021-07-16	United States
ORF3a_26_L	ORF3a	26	SRR15246215	25469	C	T	0,998861	2021-07-16	United States
ORF3a_217_I	ORF3a	217	SRR15246215	26042	C	T	0,0992352	2021-07-16	United States
ORF3a_239_Q	ORF3a	239	SRR15246215	26107	G	C	1	2021-07-16	United States
M_82_T	M	82	SRR15246215	26767	T	C	0,999054	2021-07-16	United States
ORF6_21_A	ORF6	21	SRR15246215	27262	A	G	0,999537	2021-07-16	United States
ORF7a_82_A	ORF7a	82	SRR15246215	27638	T	C	0,999482	2021-07-16	United States
ORF7a_120_I	ORF7a	120	SRR15246215	27752	C	T	1	2021-07-16	United States
ORF7b_40_I	ORF7b	40	SRR15246215	27874	C	T	1	2021-07-16	United States
ORF8_117_NA	ORF8	117	SRR15246215	28244	T	-TTAGATTTC	0,692088	2021-07-16	United States
N_63_G	N	63	SRR15246215	28461	A	G	0,988229	2021-07-16	United States
N_203_M	N	203	SRR15246215	28881	G	T	1	2021-07-16	United States
N_215_C	N	215	SRR15246215	28916	G	T	0,997664	2021-07-16	United States
N_377_Y	N	377	SRR15246215	29402	G	T	0,999513	2021-07-16	United States
ORF1ab_1306_S	ORF1ab	1306	SRR15246216	4181	G	T	0,999069	2021-07-19	United States
ORF1ab_2046_L	ORF1ab	2046	SRR15246216	6402	C	T	0,999835	2021-07-19	United States
ORF1ab_2287_S	ORF1ab	2287	SRR15246216	7124	C	T	1	2021-07-19	United States
ORF1ab_2930_L	ORF1ab	2930	SRR15246216	9053	G	T	0,999827	2021-07-19	United States
ORF1ab_3255_I	ORF1ab	3255	SRR15246216	10029	C	T	0,999369	2021-07-19	United States
ORF1ab_3606_NA	ORF1ab	3606	SRR15246216	11082	T	-G	0,128287	2021-07-19	United States
ORF1ab_3606_F	ORF1ab	3606	SRR15246216	11083	G	T	0,484565	2021-07-19	United States
ORF1ab_3646_A	ORF1ab	3646	SRR15246216	11201	A	G	0,99975	2021-07-19	United States
ORF1ab_3731_V	ORF1ab	3731	SRR15246216	11456	A	G	0,999579	2021-07-19	United States
ORF1ab_314_L	ORF1ab	314	SRR15246216	14408	C	T	0,999919	2021-07-19	United States
ORF1ab_662_S	ORF1ab	662	SRR15246216	15451	G	A	0,999696	2021-07-19	United States
ORF1ab_1000_L	ORF1ab	1000	SRR15246216	16466	C	T	0,998997	2021-07-19	United States
ORF1ab_1918_V	ORF1ab	1918	SRR15246216	19220	C	T	0,996632	2021-07-19	United States
S_19_R	S	19	SRR15246216	21618	C	G	1	2021-07-19	United States
S_452_R	S	452	SRR15246216	22917	T	G	0,999671	2021-07-19	United States
S_478_K	S	478	SRR15246216	22995	C	A	0,999621	2021-07-19	United States
S_614_G	S	614	SRR15246216	23403	A	G	0,999734	2021-07-19	United States
S_681_R	S	681	SRR15246216	23604	C	G	0,99982	2021-07-19	United States
S_950_N	S	950	SRR15246216	24410	G	A	0,944239	2021-07-19	United States
ORF3a_24_I	ORF3a	24	SRR15246216	25463	C	T	0,999304	2021-07-19	United States
ORF3a_26_L	ORF3a	26	SRR15246216	25469	C	T	0,999917	2021-07-19	United States
M_82_T	M	82	SRR15246216	26767	T	C	0,999849	2021-07-19	United States
ORF7a_82_A	ORF7a	82	SRR15246216	27638	T	C	0,999244	2021-07-19	United States
ORF7a_120_I	ORF7a	120	SRR15246216	27752	C	T	1	2021-07-19	United States
ORF7b_40_I	ORF7b	40	SRR15246216	27874	C	T	1	2021-07-19	United States
ORF8_118_NA	ORF8	118	SRR15246216	28247	A	-GATTTC	0,868046	2021-07-19	United States
ORF8_120_L	ORF8	120	SRR15246216	28253	C	A	0,972447	2021-07-19	United States
N_63_G	N	63	SRR15246216	28461	A	G	0,989832	2021-07-19	United States
N_203_M	N	203	SRR15246216	28881	G	T	1	2021-07-19	United States
N_215_C	N	215	SRR15246216	28916	G	T	1	2021-07-19	United States
N_377_Y	N	377	SRR15246216	29402	G	T	0,998049	2021-07-19	United States
ORF1ab_309_L	ORF1ab	309	SRR15246217	1191	C	T	0,998501	2021-07-16	United States
ORF1ab_1640_L	ORF1ab	1640	SRR15246217	5184	C	T	1	2021-07-16	United States
ORF1ab_1921_Q	ORF1ab	1921	SRR15246217	6027	C	A	0,997581	2021-07-16	United States
ORF1ab_2288_G	ORF1ab	2288	SRR15246217	7127	T	G	0,0613476	2021-07-16	United States
ORF1ab_2980_N	ORF1ab	2980	SRR15246217	9203	G	A	0,99759	2021-07-16	United States
ORF1ab_3138_S	ORF1ab	3138	SRR15246217	9678	T	C	0,999718	2021-07-16	United States
ORF1ab_3580_Q	ORF1ab	3580	SRR15246217	11005	C	A	0,996743	2021-07-16	United States
ORF1ab_314_L	ORF1ab	314	SRR15246217	14408	C	T	0,999508	2021-07-16	United States
ORF1ab_2310_R	ORF1ab	2310	SRR15246217	20396	A	G	0,99909	2021-07-16	United States
S_19_R	S	19	SRR15246217	21618	C	G	1	2021-07-16	United States
S_452_R	S	452	SRR15246217	22917	T	G	0,99911	2021-07-16	United States
S_478_K	S	478	SRR15246217	22995	C	A	0,999741	2021-07-16	United States
S_614_G	S	614	SRR15246217	23403	A	G	1	2021-07-16	United States
S_681_R	S	681	SRR15246217	23604	C	G	0,999864	2021-07-16	United States
S_950_N	S	950	SRR15246217	24410	G	A	0,906905	2021-07-16	United States
ORF3a_26_L	ORF3a	26	SRR15246217	25469	C	T	0,999819	2021-07-16	United States
M_82_T	M	82	SRR15246217	26767	T	C	0,999708	2021-07-16	United States
ORF7a_82_A	ORF7a	82	SRR15246217	27638	T	C	1	2021-07-16	United States
ORF7a_120_I	ORF7a	120	SRR15246217	27752	C	T	1	2021-07-16	United States
N_63_G	N	63	SRR15246217	28461	A	G	0,988114	2021-07-16	United States
N_350_I	N	350	SRR15246217	29321	G	A	0,999549	2021-07-16	United States
N_377_Y	N	377	SRR15246217	29402	G	T	1	2021-07-16	United States
ORF1ab_767_K	ORF1ab	767	SRR15246219	2564	G	A	1	2021-07-15	United States
ORF1ab_1228_G	ORF1ab	1228	SRR15246219	3948	A	G	0,999654	2021-07-15	United States
ORF1ab_1306_S	ORF1ab	1306	SRR15246219	4181	G	T	0,999338	2021-07-15	United States
ORF1ab_2046_L	ORF1ab	2046	SRR15246219	6402	C	T	0,999773	2021-07-15	United States
ORF1ab_2287_S	ORF1ab	2287	SRR15246219	7124	C	T	0,999775	2021-07-15	United States
ORF1ab_2930_L	ORF1ab	2930	SRR15246219	9053	G	T	1	2021-07-15	United States
ORF1ab_3255_I	ORF1ab	3255	SRR15246219	10029	C	T	0,99969	2021-07-15	United States
ORF1ab_3646_A	ORF1ab	3646	SRR15246219	11201	A	G	0,999414	2021-07-15	United States
ORF1ab_3766_F	ORF1ab	3766	SRR15246219	11562	G	T	0,998751	2021-07-15	United States
ORF1ab_3771_T	ORF1ab	3771	SRR15246219	11577	T	C	0,053834	2021-07-15	United States
ORF1ab_314_L	ORF1ab	314	SRR15246219	14408	C	T	0,999694	2021-07-15	United States
ORF1ab_662_S	ORF1ab	662	SRR15246219	15451	G	A	0,999476	2021-07-15	United States
ORF1ab_1000_L	ORF1ab	1000	SRR15246219	16466	C	T	0,999711	2021-07-15	United States
ORF1ab_1918_V	ORF1ab	1918	SRR15246219	19220	C	T	0,998104	2021-07-15	United States
S_19_R	S	19	SRR15246219	21618	C	G	0,999134	2021-07-15	United States
S_452_R	S	452	SRR15246219	22917	T	G	0,999886	2021-07-15	United States
S_478_K	S	478	SRR15246219	22995	C	A	0,9996	2021-07-15	United States
S_614_G	S	614	SRR15246219	23403	A	G	0,999805	2021-07-15	United States
S_681_R	S	681	SRR15246219	23604	C	G	0,999727	2021-07-15	United States
S_950_N	S	950	SRR15246219	24410	G	A	0,951845	2021-07-15	United States
ORF3a_26_L	ORF3a	26	SRR15246219	25469	C	T	0,999494	2021-07-15	United States
ORF3a_108_F	ORF3a	108	SRR15246219	25714	C	T	0,999522	2021-07-15	United States
ORF3a_239_Q	ORF3a	239	SRR15246219	26107	G	C	0,999537	2021-07-15	United States
M_82_T	M	82	SRR15246219	26767	T	C	0,999517	2021-07-15	United States
ORF7a_82_A	ORF7a	82	SRR15246219	27638	T	C	1	2021-07-15	United States
ORF7a_120_I	ORF7a	120	SRR15246219	27752	C	T	1	2021-07-15	United States
ORF7b_40_I	ORF7b	40	SRR15246219	27874	C	T	1	2021-07-15	United States
ORF8_118_NA	ORF8	118	SRR15246219	28247	A	-GATTTC	0,877368	2021-07-15	United States
ORF8_120_L	ORF8	120	SRR15246219	28253	C	A	0,968579	2021-07-15	United States
N_63_G	N	63	SRR15246219	28461	A	G	0,989871	2021-07-15	United States
N_203_M	N	203	SRR15246219	28881	G	T	1	2021-07-15	United States
N_215_C	N	215	SRR15246219	28916	G	T	0,998464	2021-07-15	United States
N_377_Y	N	377	SRR15246219	29402	G	T	1	2021-07-15	United States
ORF1ab_1056_L	ORF1ab	1056	SRR15246220	3431	G	T	0,999591	2021-07-17	United States
ORF1ab_1306_S	ORF1ab	1306	SRR15246220	4181	G	T	0,999088	2021-07-17	United States
ORF1ab_2046_L	ORF1ab	2046	SRR15246220	6402	C	T	0,999751	2021-07-17	United States
ORF1ab_2287_S	ORF1ab	2287	SRR15246220	7124	C	T	0,999797	2021-07-17	United States
ORF1ab_2930_L	ORF1ab	2930	SRR15246220	9053	G	T	1	2021-07-17	United States
ORF1ab_3255_I	ORF1ab	3255	SRR15246220	10029	C	T	0,999614	2021-07-17	United States
ORF1ab_3646_A	ORF1ab	3646	SRR15246220	11201	A	G	0,999185	2021-07-17	United States
ORF1ab_4100_H	ORF1ab	4100	SRR15246220	12565	G	T	0,999453	2021-07-17	United States
ORF1ab_314_L	ORF1ab	314	SRR15246220	14408	C	T	0,99947	2021-07-17	United States
ORF1ab_662_S	ORF1ab	662	SRR15246220	15451	G	A	0,999559	2021-07-17	United States
ORF1ab_1000_L	ORF1ab	1000	SRR15246220	16466	C	T	0,999646	2021-07-17	United States
ORF1ab_1257_V	ORF1ab	1257	SRR15246220	17236	A	G	0,999299	2021-07-17	United States
ORF1ab_1918_V	ORF1ab	1918	SRR15246220	19220	C	T	0,995763	2021-07-17	United States
S_19_R	S	19	SRR15246220	21618	C	G	1	2021-07-17	United States
S_452_R	S	452	SRR15246220	22917	T	G	0,999471	2021-07-17	United States
S_478_K	S	478	SRR15246220	22995	C	A	0,999024	2021-07-17	United States
S_614_G	S	614	SRR15246220	23403	A	G	0,999794	2021-07-17	United States
S_681_R	S	681	SRR15246220	23604	C	G	0,999722	2021-07-17	United States
S_950_N	S	950	SRR15246220	24410	G	A	0,929543	2021-07-17	United States
ORF3a_26_L	ORF3a	26	SRR15246220	25469	C	T	0,999496	2021-07-17	United States
M_82_T	M	82	SRR15246220	26767	T	C	0,999562	2021-07-17	United States
ORF7a_82_A	ORF7a	82	SRR15246220	27638	T	C	0,999502	2021-07-17	United States
ORF7a_120_I	ORF7a	120	SRR15246220	27752	C	T	1	2021-07-17	United States
ORF7b_19_L	ORF7b	19	SRR15246220	27810	T	C	0,999857	2021-07-17	United States
ORF7b_40_I	ORF7b	40	SRR15246220	27874	C	T	0,999813	2021-07-17	United States
ORF8_118_NA	ORF8	118	SRR15246220	28247	A	-GATTTC	0,873884	2021-07-17	United States
ORF8_120_L	ORF8	120	SRR15246220	28253	C	A	0,985994	2021-07-17	United States
N_63_G	N	63	SRR15246220	28461	A	G	0,989296	2021-07-17	United States
N_203_M	N	203	SRR15246220	28881	G	T	1	2021-07-17	United States
N_215_C	N	215	SRR15246220	28916	G	T	1	2021-07-17	United States
N_377_Y	N	377	SRR15246220	29402	G	T	0,999208	2021-07-17	United States
ORF1ab_1306_S	ORF1ab	1306	SRR15246221	4181	G	T	0,998858	2021-07-18	United States
ORF1ab_2046_L	ORF1ab	2046	SRR15246221	6402	C	T	0,999781	2021-07-18	United States
ORF1ab_2287_S	ORF1ab	2287	SRR15246221	7124	C	T	0,999401	2021-07-18	United States
ORF1ab_2930_L	ORF1ab	2930	SRR15246221	9053	G	T	1	2021-07-18	United States
ORF1ab_3255_I	ORF1ab	3255	SRR15246221	10029	C	T	1	2021-07-18	United States
ORF1ab_3646_A	ORF1ab	3646	SRR15246221	11201	A	G	0,999093	2021-07-18	United States
ORF1ab_4128_I	ORF1ab	4128	SRR15246221	12647	G	A	0,999783	2021-07-18	United States
ORF1ab_314_L	ORF1ab	314	SRR15246221	14408	C	T	0,999553	2021-07-18	United States
ORF1ab_662_S	ORF1ab	662	SRR15246221	15451	G	A	0,999624	2021-07-18	United States
ORF1ab_1000_L	ORF1ab	1000	SRR15246221	16466	C	T	0,999173	2021-07-18	United States
ORF1ab_1257_V	ORF1ab	1257	SRR15246221	17236	A	G	0,999635	2021-07-18	United States
ORF1ab_1918_V	ORF1ab	1918	SRR15246221	19220	C	T	0,998194	2021-07-18	United States
S_19_R	S	19	SRR15246221	21618	C	G	0,999572	2021-07-18	United States
S_452_R	S	452	SRR15246221	22917	T	G	0,999543	2021-07-18	United States
S_478_K	S	478	SRR15246221	22995	C	A	0,999139	2021-07-18	United States
S_614_G	S	614	SRR15246221	23403	A	G	0,999597	2021-07-18	United States
S_681_R	S	681	SRR15246221	23604	C	G	0,999576	2021-07-18	United States
S_950_N	S	950	SRR15246221	24410	G	A	0,952946	2021-07-18	United States
ORF3a_26_L	ORF3a	26	SRR15246221	25469	C	T	0,999901	2021-07-18	United States
M_82_T	M	82	SRR15246221	26767	T	C	0,999612	2021-07-18	United States
ORF7a_82_A	ORF7a	82	SRR15246221	27638	T	C	1	2021-07-18	United States
ORF7a_120_I	ORF7a	120	SRR15246221	27752	C	T	1	2021-07-18	United States
ORF7b_40_I	ORF7b	40	SRR15246221	27874	C	T	1	2021-07-18	United States
ORF8_118_NA	ORF8	118	SRR15246221	28247	A	-GATTTC	0,877417	2021-07-18	United States
ORF8_120_L	ORF8	120	SRR15246221	28253	C	A	0,984424	2021-07-18	United States
N_63_G	N	63	SRR15246221	28461	A	G	0,988975	2021-07-18	United States
N_203_W	N	203	SRR15246221	28880	A	T	0,0700637	2021-07-18	United States
N_203_M	N	203	SRR15246221	28881	G	T	1	2021-07-18	United States
N_215_C	N	215	SRR15246221	28916	G	T	1	2021-07-18	United States
N_377_Y	N	377	SRR15246221	29402	G	T	1	2021-07-18	United States
ORF1ab_767_K	ORF1ab	767	SRR15246222	2564	G	A	1	2021-07-15	United States
ORF1ab_888_NA	ORF1ab	888	SRR15246222	2927	G	-AATT	0,0617097	2021-07-15	United States
ORF1ab_1094_NA	ORF1ab	1094	SRR15246222	3545	A	-ATG	0,0716113	2021-07-15	United States
ORF1ab_1117_NA	ORF1ab	1117	SRR15246222	3614	G	-T	0,070185	2021-07-15	United States
ORF1ab_1120_S	ORF1ab	1120	SRR15246222	3623	C	T	0,0558789	2021-07-15	United States
ORF1ab_1228_G	ORF1ab	1228	SRR15246222	3948	A	G	0,999219	2021-07-15	United States
ORF1ab_1306_S	ORF1ab	1306	SRR15246222	4181	G	T	1	2021-07-15	United States
ORF1ab_2046_L	ORF1ab	2046	SRR15246222	6402	C	T	0,999796	2021-07-15	United States
ORF1ab_2287_S	ORF1ab	2287	SRR15246222	7124	C	T	0,99976	2021-07-15	United States
ORF1ab_2703_A	ORF1ab	2703	SRR15246222	8373	T	C	0,0696884	2021-07-15	United States
ORF1ab_2930_L	ORF1ab	2930	SRR15246222	9053	G	T	0,999785	2021-07-15	United States
ORF1ab_3255_I	ORF1ab	3255	SRR15246222	10029	C	T	1	2021-07-15	United States
ORF1ab_3646_A	ORF1ab	3646	SRR15246222	11201	A	G	0,999505	2021-07-15	United States
ORF1ab_3766_F	ORF1ab	3766	SRR15246222	11562	G	T	0,9997	2021-07-15	United States
ORF1ab_314_L	ORF1ab	314	SRR15246222	14408	C	T	0,998361	2021-07-15	United States
ORF1ab_662_S	ORF1ab	662	SRR15246222	15451	G	A	0,999244	2021-07-15	United States
ORF1ab_1000_L	ORF1ab	1000	SRR15246222	16466	C	T	0,999119	2021-07-15	United States
ORF1ab_1588_H	ORF1ab	1588	SRR15246222	18229	T	C	0,0767241	2021-07-15	United States
ORF1ab_1897_Y	ORF1ab	1897	SRR15246222	19156	C	T	0,0757942	2021-07-15	United States
ORF1ab_1918_V	ORF1ab	1918	SRR15246222	19220	C	T	0,997742	2021-07-15	United States
ORF1ab_2468_C	ORF1ab	2468	SRR15246222	20869	G	T	0,0810214	2021-07-15	United States
S_19_R	S	19	SRR15246222	21618	C	G	1	2021-07-15	United States
S_452_R	S	452	SRR15246222	22917	T	G	0,999337	2021-07-15	United States
S_478_K	S	478	SRR15246222	22995	C	A	1	2021-07-15	United States
S_518_Q	S	518	SRR15246222	23115	T	A	0,059129	2021-07-15	United States
S_614_G	S	614	SRR15246222	23403	A	G	0,999914	2021-07-15	United States
S_681_R	S	681	SRR15246222	23604	C	G	1	2021-07-15	United States
S_821_NA	S	821	SRR15246222	24025	A	-CTT	0,0568306	2021-07-15	United States
S_822_F	S	822	SRR15246222	24026	C	T	0,0769231	2021-07-15	United States
S_950_N	S	950	SRR15246222	24410	G	A	0,889691	2021-07-15	United States
ORF3a_26_L	ORF3a	26	SRR15246222	25469	C	T	0,999737	2021-07-15	United States
ORF3a_239_Q	ORF3a	239	SRR15246222	26107	G	C	1	2021-07-15	United States
M_82_T	M	82	SRR15246222	26767	T	C	0,999729	2021-07-15	United States
ORF7a_82_A	ORF7a	82	SRR15246222	27638	T	C	1	2021-07-15	United States
ORF7a_120_I	ORF7a	120	SRR15246222	27752	C	T	1	2021-07-15	United States
ORF7b_40_I	ORF7b	40	SRR15246222	27874	C	T	1	2021-07-15	United States
ORF8_118_NA	ORF8	118	SRR15246222	28247	A	-GATTTC	0,872276	2021-07-15	United States
ORF8_120_L	ORF8	120	SRR15246222	28253	C	A	0,967677	2021-07-15	United States
N_63_G	N	63	SRR15246222	28461	A	G	0,990122	2021-07-15	United States
N_203_M	N	203	SRR15246222	28881	G	T	1	2021-07-15	United States
N_215_C	N	215	SRR15246222	28916	G	T	1	2021-07-15	United States
N_377_Y	N	377	SRR15246222	29402	G	T	1	2021-07-15	United States
ORF1ab_1306_S	ORF1ab	1306	SRR15246223	4181	G	T	0,998705	2021-07-19	United States
ORF1ab_2046_L	ORF1ab	2046	SRR15246223	6402	C	T	0,999474	2021-07-19	United States
ORF1ab_2287_S	ORF1ab	2287	SRR15246223	7124	C	T	0,999263	2021-07-19	United States
ORF1ab_2930_L	ORF1ab	2930	SRR15246223	9053	G	T	0,999817	2021-07-19	United States
ORF1ab_3255_I	ORF1ab	3255	SRR15246223	10029	C	T	1	2021-07-19	United States
ORF1ab_3646_A	ORF1ab	3646	SRR15246223	11201	A	G	0,999644	2021-07-19	United States
ORF1ab_314_L	ORF1ab	314	SRR15246223	14408	C	T	0,999396	2021-07-19	United States
ORF1ab_662_S	ORF1ab	662	SRR15246223	15451	G	A	0,999024	2021-07-19	United States
ORF1ab_1000_L	ORF1ab	1000	SRR15246223	16466	C	T	0,999385	2021-07-19	United States
ORF1ab_1918_V	ORF1ab	1918	SRR15246223	19220	C	T	0,998025	2021-07-19	United States
S_19_R	S	19	SRR15246223	21618	C	G	0,999242	2021-07-19	United States
S_452_R	S	452	SRR15246223	22917	T	G	0,999701	2021-07-19	United States
S_478_K	S	478	SRR15246223	22995	C	A	0,999498	2021-07-19	United States
S_522_V	S	522	SRR15246223	23127	C	T	0,998637	2021-07-19	United States
S_681_R	S	681	SRR15246223	23604	C	G	1	2021-07-19	United States
S_950_N	S	950	SRR15246223	24410	G	A	0,958491	2021-07-19	United States
ORF3a_26_L	ORF3a	26	SRR15246223	25469	C	T	0,999893	2021-07-19	United States
ORF3a_239_Q	ORF3a	239	SRR15246223	26107	G	C	0,999491	2021-07-19	United States
M_82_T	M	82	SRR15246223	26767	T	C	0,999787	2021-07-19	United States
ORF6_21_A	ORF6	21	SRR15246223	27262	A	G	0,998956	2021-07-19	United States
ORF7a_82_A	ORF7a	82	SRR15246223	27638	T	C	1	2021-07-19	United States
ORF7a_120_I	ORF7a	120	SRR15246223	27752	C	T	0,999686	2021-07-19	United States
ORF7b_40_I	ORF7b	40	SRR15246223	27874	C	T	0,999281	2021-07-19	United States
ORF8_118_NA	ORF8	118	SRR15246223	28247	A	-GATTTC	0,874798	2021-07-19	United States
ORF8_120_L	ORF8	120	SRR15246223	28253	C	A	0,976064	2021-07-19	United States
N_63_G	N	63	SRR15246223	28461	A	G	0,990079	2021-07-19	United States
N_203_M	N	203	SRR15246223	28881	G	T	1	2021-07-19	United States
N_215_C	N	215	SRR15246223	28916	G	T	0,993407	2021-07-19	United States
N_377_Y	N	377	SRR15246223	29402	G	T	1	2021-07-19	United States
ORF1ab_309_L	ORF1ab	309	SRR15246224	1191	C	T	0,999471	2021-07-16	United States
ORF1ab_1640_L	ORF1ab	1640	SRR15246224	5184	C	T	0,998754	2021-07-16	United States
ORF1ab_1921_Q	ORF1ab	1921	SRR15246224	6027	C	A	1	2021-07-16	United States
ORF1ab_2980_N	ORF1ab	2980	SRR15246224	9203	G	A	0,994775	2021-07-16	United States
ORF1ab_3138_S	ORF1ab	3138	SRR15246224	9678	T	C	0,999887	2021-07-16	United States
ORF1ab_3580_Q	ORF1ab	3580	SRR15246224	11005	C	A	0,997021	2021-07-16	United States
ORF1ab_314_L	ORF1ab	314	SRR15246224	14408	C	T	0,999105	2021-07-16	United States
ORF1ab_2310_R	ORF1ab	2310	SRR15246224	20396	A	G	0,999222	2021-07-16	United States
S_19_R	S	19	SRR15246224	21618	C	G	0,999296	2021-07-16	United States
S_452_R	S	452	SRR15246224	22917	T	G	0,999388	2021-07-16	United States
S_478_K	S	478	SRR15246224	22995	C	A	0,999517	2021-07-16	United States
S_614_G	S	614	SRR15246224	23403	A	G	0,999545	2021-07-16	United States
S_681_R	S	681	SRR15246224	23604	C	G	0,999713	2021-07-16	United States
S_950_N	S	950	SRR15246224	24410	G	A	0,946249	2021-07-16	United States
ORF3a_26_L	ORF3a	26	SRR15246224	25469	C	T	0,999545	2021-07-16	United States
M_82_T	M	82	SRR15246224	26767	T	C	0,999535	2021-07-16	United States
ORF7a_82_A	ORF7a	82	SRR15246224	27638	T	C	1	2021-07-16	United States
ORF7a_120_I	ORF7a	120	SRR15246224	27752	C	T	0,999581	2021-07-16	United States
N_63_G	N	63	SRR15246224	28461	A	G	0,988851	2021-07-16	United States
N_203_M	N	203	SRR15246224	28881	G	T	1	2021-07-16	United States
N_377_Y	N	377	SRR15246224	29402	G	T	0,999255	2021-07-16	United States
ORF1ab_1306_S	ORF1ab	1306	SRR15246225	4181	G	T	0,999487	2021-07-16	United States
ORF1ab_2046_L	ORF1ab	2046	SRR15246225	6402	C	T	0,999432	2021-07-16	United States
ORF1ab_2125_Y	ORF1ab	2125	SRR15246225	6638	C	T	0,999749	2021-07-16	United States
ORF1ab_2287_S	ORF1ab	2287	SRR15246225	7124	C	T	0,99961	2021-07-16	United States
ORF1ab_2554_V	ORF1ab	2554	SRR15246225	7926	C	T	0,99977	2021-07-16	United States
ORF1ab_2930_L	ORF1ab	2930	SRR15246225	9053	G	T	1	2021-07-16	United States
ORF1ab_3255_I	ORF1ab	3255	SRR15246225	10029	C	T	0,999657	2021-07-16	United States
ORF1ab_3646_A	ORF1ab	3646	SRR15246225	11201	A	G	0,998765	2021-07-16	United States
ORF1ab_183_V	ORF1ab	183	SRR15246225	14014	T	G	1	2021-07-16	United States
ORF1ab_314_L	ORF1ab	314	SRR15246225	14408	C	T	0,999501	2021-07-16	United States
ORF1ab_662_S	ORF1ab	662	SRR15246225	15451	G	A	0,999284	2021-07-16	United States
ORF1ab_1000_L	ORF1ab	1000	SRR15246225	16466	C	T	0,999628	2021-07-16	United States
ORF1ab_1087_Y	ORF1ab	1087	SRR15246225	16726	C	T	0,999777	2021-07-16	United States
ORF1ab_1918_V	ORF1ab	1918	SRR15246225	19220	C	T	0,998803	2021-07-16	United States
S_19_R	S	19	SRR15246225	21618	C	G	0,999498	2021-07-16	United States
S_452_R	S	452	SRR15246225	22917	T	G	0,999848	2021-07-16	United States
S_478_K	S	478	SRR15246225	22995	C	A	0,999334	2021-07-16	United States
S_614_G	S	614	SRR15246225	23403	A	G	0,999783	2021-07-16	United States
S_681_R	S	681	SRR15246225	23604	C	G	0,999545	2021-07-16	United States
S_950_N	S	950	SRR15246225	24410	G	A	0,962661	2021-07-16	United States
S_1230_L	S	1230	SRR15246225	25250	G	T	0,998386	2021-07-16	United States
ORF3a_26_L	ORF3a	26	SRR15246225	25469	C	T	0,999753	2021-07-16	United States
M_82_T	M	82	SRR15246225	26767	T	C	0,999758	2021-07-16	United States
ORF7a_82_A	ORF7a	82	SRR15246225	27638	T	C	0,99898	2021-07-16	United States
ORF7a_120_I	ORF7a	120	SRR15246225	27752	C	T	1	2021-07-16	United States
ORF7b_40_I	ORF7b	40	SRR15246225	27874	C	T	0,999291	2021-07-16	United States
ORF8_60_F	ORF8	60	SRR15246225	28073	G	T	1	2021-07-16	United States
ORF8_118_NA	ORF8	118	SRR15246225	28247	A	-GATTTC	0,875597	2021-07-16	United States
ORF8_120_L	ORF8	120	SRR15246225	28253	C	A	0,996825	2021-07-16	United States
N_63_G	N	63	SRR15246225	28461	A	G	0,991093	2021-07-16	United States
N_203_M	N	203	SRR15246225	28881	G	T	1	2021-07-16	United States
N_215_C	N	215	SRR15246225	28916	G	T	0,998179	2021-07-16	United States
N_377_Y	N	377	SRR15246225	29402	G	T	1	2021-07-16	United States
ORF1ab_1306_S	ORF1ab	1306	SRR15246226	4181	G	T	0,999467	2021-07-16	United States
ORF1ab_2046_L	ORF1ab	2046	SRR15246226	6402	C	T	0,999871	2021-07-16	United States
ORF1ab_2287_S	ORF1ab	2287	SRR15246226	7124	C	T	0,999147	2021-07-16	United States
ORF1ab_2930_L	ORF1ab	2930	SRR15246226	9053	G	T	0,999129	2021-07-16	United States
ORF1ab_3255_I	ORF1ab	3255	SRR15246226	10029	C	T	0,999688	2021-07-16	United States
ORF1ab_3646_A	ORF1ab	3646	SRR15246226	11201	A	G	0,999788	2021-07-16	United States
ORF1ab_314_L	ORF1ab	314	SRR15246226	14408	C	T	0,999568	2021-07-16	United States
ORF1ab_662_S	ORF1ab	662	SRR15246226	15451	G	A	0,999343	2021-07-16	United States
ORF1ab_1000_L	ORF1ab	1000	SRR15246226	16466	C	T	0,999333	2021-07-16	United States
ORF1ab_1257_V	ORF1ab	1257	SRR15246226	17236	A	G	0,99976	2021-07-16	United States
ORF1ab_1805_S	ORF1ab	1805	SRR15246226	18880	G	T	0,999456	2021-07-16	United States
ORF1ab_1918_V	ORF1ab	1918	SRR15246226	19220	C	T	0,998668	2021-07-16	United States
S_19_R	S	19	SRR15246226	21618	C	G	1	2021-07-16	United States
S_452_R	S	452	SRR15246226	22917	T	G	0,999649	2021-07-16	United States
S_478_K	S	478	SRR15246226	22995	C	A	0,999611	2021-07-16	United States
S_614_G	S	614	SRR15246226	23403	A	G	0,999678	2021-07-16	United States
S_681_R	S	681	SRR15246226	23604	C	G	0,999125	2021-07-16	United States
S_950_N	S	950	SRR15246226	24410	G	A	0,962506	2021-07-16	United States
ORF3a_26_L	ORF3a	26	SRR15246226	25469	C	T	0,999711	2021-07-16	United States
M_82_T	M	82	SRR15246226	26767	T	C	0,999914	2021-07-16	United States
ORF7a_82_A	ORF7a	82	SRR15246226	27638	T	C	0,999544	2021-07-16	United States
ORF7a_120_I	ORF7a	120	SRR15246226	27752	C	T	0,999221	2021-07-16	United States
ORF7b_40_I	ORF7b	40	SRR15246226	27874	C	T	0,999098	2021-07-16	United States
ORF8_118_NA	ORF8	118	SRR15246226	28247	A	-GATTTC	0,878704	2021-07-16	United States
ORF8_120_L	ORF8	120	SRR15246226	28253	C	A	0,963731	2021-07-16	United States
N_63_G	N	63	SRR15246226	28461	A	G	0,990333	2021-07-16	United States
N_203_M	N	203	SRR15246226	28881	G	T	1	2021-07-16	United States
N_215_C	N	215	SRR15246226	28916	G	T	0,999334	2021-07-16	United States
N_377_Y	N	377	SRR15246226	29402	G	T	0,999661	2021-07-16	United States
ORF1ab_1306_S	ORF1ab	1306	SRR15246227	4181	G	T	0,999176	2021-07-18	United States
ORF1ab_2046_L	ORF1ab	2046	SRR15246227	6402	C	T	0,999036	2021-07-18	United States
ORF1ab_2287_S	ORF1ab	2287	SRR15246227	7124	C	T	1	2021-07-18	United States
ORF1ab_2930_L	ORF1ab	2930	SRR15246227	9053	G	T	1	2021-07-18	United States
ORF1ab_3255_I	ORF1ab	3255	SRR15246227	10029	C	T	0,999073	2021-07-18	United States
ORF1ab_3646_A	ORF1ab	3646	SRR15246227	11201	A	G	1	2021-07-18	United States
ORF1ab_82_R	ORF1ab	82	SRR15246227	13712	A	G	0,99977	2021-07-18	United States
ORF1ab_314_L	ORF1ab	314	SRR15246227	14408	C	T	0,999194	2021-07-18	United States
ORF1ab_662_S	ORF1ab	662	SRR15246227	15451	G	A	0,998693	2021-07-18	United States
ORF1ab_1000_L	ORF1ab	1000	SRR15246227	16466	C	T	0,999306	2021-07-18	United States
ORF1ab_1918_V	ORF1ab	1918	SRR15246227	19220	C	T	0,998691	2021-07-18	United States
S_19_R	S	19	SRR15246227	21618	C	G	1	2021-07-18	United States
S_452_R	S	452	SRR15246227	22917	T	G	0,999474	2021-07-18	United States
S_478_K	S	478	SRR15246227	22995	C	A	0,999149	2021-07-18	United States
S_614_G	S	614	SRR15246227	23403	A	G	0,999633	2021-07-18	United States
S_681_R	S	681	SRR15246227	23604	C	G	0,999616	2021-07-18	United States
S_950_N	S	950	SRR15246227	24410	G	A	0,955405	2021-07-18	United States
ORF3a_26_L	ORF3a	26	SRR15246227	25469	C	T	0,99979	2021-07-18	United States
ORF3a_239_Q	ORF3a	239	SRR15246227	26107	G	C	1	2021-07-18	United States
M_82_T	M	82	SRR15246227	26767	T	C	1	2021-07-18	United States
ORF7a_82_A	ORF7a	82	SRR15246227	27638	T	C	0,998978	2021-07-18	United States
ORF7a_120_I	ORF7a	120	SRR15246227	27752	C	T	0,999169	2021-07-18	United States
ORF7b_40_I	ORF7b	40	SRR15246227	27874	C	T	1	2021-07-18	United States
ORF8_118_NA	ORF8	118	SRR15246227	28247	A	-GATTTC	0,875463	2021-07-18	United States
ORF8_120_L	ORF8	120	SRR15246227	28253	C	A	0,989305	2021-07-18	United States
N_63_G	N	63	SRR15246227	28461	A	G	0,989528	2021-07-18	United States
N_203_M	N	203	SRR15246227	28881	G	T	1	2021-07-18	United States
N_215_C	N	215	SRR15246227	28916	G	T	1	2021-07-18	United States
N_377_Y	N	377	SRR15246227	29402	G	T	0,996004	2021-07-18	United States
ORF1ab_1306_S	ORF1ab	1306	SRR15246228	4181	G	T	0,998053	2021-07-17	United States
ORF1ab_2046_L	ORF1ab	2046	SRR15246228	6402	C	T	1	2021-07-17	United States
ORF1ab_2287_S	ORF1ab	2287	SRR15246228	7124	C	T	0,998779	2021-07-17	United States
ORF1ab_2930_L	ORF1ab	2930	SRR15246228	9053	G	T	0,999594	2021-07-17	United States
ORF1ab_3255_I	ORF1ab	3255	SRR15246228	10029	C	T	1	2021-07-17	United States
ORF1ab_3646_A	ORF1ab	3646	SRR15246228	11201	A	G	0,998737	2021-07-17	United States
ORF1ab_3731_V	ORF1ab	3731	SRR15246228	11456	A	G	0,999817	2021-07-17	United States
ORF1ab_314_L	ORF1ab	314	SRR15246228	14408	C	T	0,999538	2021-07-17	United States
ORF1ab_662_S	ORF1ab	662	SRR15246228	15451	G	A	0,999247	2021-07-17	United States
ORF1ab_1000_L	ORF1ab	1000	SRR15246228	16466	C	T	0,999709	2021-07-17	United States
ORF1ab_1918_V	ORF1ab	1918	SRR15246228	19220	C	T	0,999636	2021-07-17	United States
ORF1ab_2531_S	ORF1ab	2531	SRR15246228	21058	C	T	0,999579	2021-07-17	United States
S_19_R	S	19	SRR15246228	21618	C	G	0,998146	2021-07-17	United States
S_452_R	S	452	SRR15246228	22917	T	G	0,998843	2021-07-17	United States
S_478_K	S	478	SRR15246228	22995	C	A	0,999366	2021-07-17	United States
S_614_G	S	614	SRR15246228	23403	A	G	0,999565	2021-07-17	United States
S_681_R	S	681	SRR15246228	23604	C	G	0,998248	2021-07-17	United States
S_950_N	S	950	SRR15246228	24410	G	A	0,962109	2021-07-17	United States
ORF3a_26_L	ORF3a	26	SRR15246228	25469	C	T	0,999237	2021-07-17	United States
M_82_T	M	82	SRR15246228	26767	T	C	1	2021-07-17	United States
ORF7a_82_A	ORF7a	82	SRR15246228	27638	T	C	1	2021-07-17	United States
ORF7a_120_I	ORF7a	120	SRR15246228	27752	C	T	1	2021-07-17	United States
ORF7b_40_I	ORF7b	40	SRR15246228	27874	C	T	0,998575	2021-07-17	United States
ORF8_118_NA	ORF8	118	SRR15246228	28247	A	-GATTTC	0,862649	2021-07-17	United States
ORF8_120_L	ORF8	120	SRR15246228	28253	C	A	0,982857	2021-07-17	United States
N_63_G	N	63	SRR15246228	28461	A	G	0,988551	2021-07-17	United States
N_377_Y	N	377	SRR15246228	29402	G	T	0,998925	2021-07-17	United States
ORF1ab_1306_S	ORF1ab	1306	SRR15246230	4181	G	T	0,999478	2021-07-15	United States
ORF1ab_2046_L	ORF1ab	2046	SRR15246230	6402	C	T	0,99971	2021-07-15	United States
ORF1ab_2287_S	ORF1ab	2287	SRR15246230	7124	C	T	1	2021-07-15	United States
ORF1ab_2854_L	ORF1ab	2854	SRR15246230	8825	A	C	0,206642	2021-07-15	United States
ORF1ab_2930_L	ORF1ab	2930	SRR15246230	9053	G	T	0,999737	2021-07-15	United States
ORF1ab_3255_I	ORF1ab	3255	SRR15246230	10029	C	T	0,999057	2021-07-15	United States
ORF1ab_3646_A	ORF1ab	3646	SRR15246230	11201	A	G	0,999313	2021-07-15	United States
ORF1ab_4179_K	ORF1ab	4179	SRR15246230	12801	G	A	0,976114	2021-07-15	United States
ORF1ab_314_L	ORF1ab	314	SRR15246230	14408	C	T	0,999875	2021-07-15	United States
ORF1ab_662_S	ORF1ab	662	SRR15246230	15451	G	A	0,998842	2021-07-15	United States
ORF1ab_1000_L	ORF1ab	1000	SRR15246230	16466	C	T	0,999334	2021-07-15	United States
ORF1ab_1918_V	ORF1ab	1918	SRR15246230	19220	C	T	0,998485	2021-07-15	United States
S_19_R	S	19	SRR15246230	21618	C	G	0,998383	2021-07-15	United States
S_452_R	S	452	SRR15246230	22917	T	G	0,999597	2021-07-15	United States
S_478_K	S	478	SRR15246230	22995	C	A	0,999287	2021-07-15	United States
S_614_G	S	614	SRR15246230	23403	A	G	0,999382	2021-07-15	United States
S_681_R	S	681	SRR15246230	23604	C	G	0,999588	2021-07-15	United States
S_950_N	S	950	SRR15246230	24410	G	A	0,944371	2021-07-15	United States
ORF3a_26_L	ORF3a	26	SRR15246230	25469	C	T	0,999256	2021-07-15	United States
ORF3a_181_V	ORF3a	181	SRR15246230	25934	A	T	0,999095	2021-07-15	United States
ORF3a_239_Q	ORF3a	239	SRR15246230	26107	G	C	0,999767	2021-07-15	United States
M_82_T	M	82	SRR15246230	26767	T	C	0,999385	2021-07-15	United States
ORF7a_82_A	ORF7a	82	SRR15246230	27638	T	C	0,999238	2021-07-15	United States
ORF7a_120_I	ORF7a	120	SRR15246230	27752	C	T	1	2021-07-15	United States
ORF7b_40_I	ORF7b	40	SRR15246230	27874	C	T	0,99924	2021-07-15	United States
ORF8_118_NA	ORF8	118	SRR15246230	28247	A	-GATTTC	0,871296	2021-07-15	United States
ORF8_120_L	ORF8	120	SRR15246230	28253	C	A	0,991848	2021-07-15	United States
N_63_G	N	63	SRR15246230	28461	A	G	0,987291	2021-07-15	United States
N_203_M	N	203	SRR15246230	28881	G	T	1	2021-07-15	United States
N_215_C	N	215	SRR15246230	28916	G	T	1	2021-07-15	United States
N_377_Y	N	377	SRR15246230	29402	G	T	0,998748	2021-07-15	United States
ORF1ab_1306_S	ORF1ab	1306	SRR15246231	4181	G	T	0,998734	2021-07-15	United States
ORF1ab_2046_L	ORF1ab	2046	SRR15246231	6402	C	T	0,999643	2021-07-15	United States
ORF1ab_2287_S	ORF1ab	2287	SRR15246231	7124	C	T	1	2021-07-15	United States
ORF1ab_2930_L	ORF1ab	2930	SRR15246231	9053	G	T	0,999829	2021-07-15	United States
ORF1ab_3255_I	ORF1ab	3255	SRR15246231	10029	C	T	0,999704	2021-07-15	United States
ORF1ab_3646_A	ORF1ab	3646	SRR15246231	11201	A	G	0,99963	2021-07-15	United States
ORF1ab_314_L	ORF1ab	314	SRR15246231	14408	C	T	0,999584	2021-07-15	United States
ORF1ab_662_S	ORF1ab	662	SRR15246231	15451	G	A	0,999658	2021-07-15	United States
ORF1ab_1000_L	ORF1ab	1000	SRR15246231	16466	C	T	0,999598	2021-07-15	United States
ORF1ab_1918_V	ORF1ab	1918	SRR15246231	19220	C	T	0,998046	2021-07-15	United States
ORF1ab_2635_H	ORF1ab	2635	SRR15246231	21372	G	T	0,999129	2021-07-15	United States
ORF1ab_2663_NA	ORF1ab	2663	SRR15246231	21456	A	+G	0,0736146	2021-07-15	United States
S_452_R	S	452	SRR15246231	22917	T	G	0,999409	2021-07-15	United States
S_478_K	S	478	SRR15246231	22995	C	A	0,999705	2021-07-15	United States
S_614_G	S	614	SRR15246231	23403	A	G	0,999768	2021-07-15	United States
S_681_R	S	681	SRR15246231	23604	C	G	0,999333	2021-07-15	United States
S_950_N	S	950	SRR15246231	24410	G	A	0,948463	2021-07-15	United States
ORF3a_26_L	ORF3a	26	SRR15246231	25469	C	T	0,999835	2021-07-15	United States
M_82_T	M	82	SRR15246231	26767	T	C	0,999825	2021-07-15	United States
ORF7a_71_I	ORF7a	71	SRR15246231	27604	G	A	1	2021-07-15	United States
ORF7a_82_A	ORF7a	82	SRR15246231	27638	T	C	0,999507	2021-07-15	United States
ORF7a_120_I	ORF7a	120	SRR15246231	27752	C	T	1	2021-07-15	United States
ORF7b_40_I	ORF7b	40	SRR15246231	27874	C	T	0,999749	2021-07-15	United States
ORF8_118_NA	ORF8	118	SRR15246231	28247	A	-GATTTC	0,865573	2021-07-15	United States
ORF8_120_L	ORF8	120	SRR15246231	28253	C	A	0,998941	2021-07-15	United States
N_63_G	N	63	SRR15246231	28461	A	G	0,989719	2021-07-15	United States
N_203_M	N	203	SRR15246231	28881	G	T	0,994253	2021-07-15	United States
N_215_C	N	215	SRR15246231	28916	G	T	1	2021-07-15	United States
N_236_C	N	236	SRR15246231	28979	G	T	0,055794	2021-07-15	United States
N_377_Y	N	377	SRR15246231	29402	G	T	0,999354	2021-07-15	United States
ORF1ab_309_L	ORF1ab	309	SRR15246232	1191	C	T	0,999537	2021-07-15	United States
ORF1ab_1640_L	ORF1ab	1640	SRR15246232	5184	C	T	0,99932	2021-07-15	United States
ORF1ab_1921_Q	ORF1ab	1921	SRR15246232	6027	C	A	0,99959	2021-07-15	United States
ORF1ab_2980_N	ORF1ab	2980	SRR15246232	9203	G	A	0,995249	2021-07-15	United States
ORF1ab_3138_S	ORF1ab	3138	SRR15246232	9678	T	C	0,999715	2021-07-15	United States
ORF1ab_3580_Q	ORF1ab	3580	SRR15246232	11005	C	A	0,996552	2021-07-15	United States
ORF1ab_314_L	ORF1ab	314	SRR15246232	14408	C	T	1	2021-07-15	United States
ORF1ab_2310_R	ORF1ab	2310	SRR15246232	20396	A	G	1	2021-07-15	United States
S_19_R	S	19	SRR15246232	21618	C	G	1	2021-07-15	United States
S_452_R	S	452	SRR15246232	22917	T	G	0,999593	2021-07-15	United States
S_478_K	S	478	SRR15246232	22995	C	A	0,999065	2021-07-15	United States
S_614_G	S	614	SRR15246232	23403	A	G	0,999634	2021-07-15	United States
S_681_R	S	681	SRR15246232	23604	C	G	0,9996	2021-07-15	United States
S_950_N	S	950	SRR15246232	24410	G	A	0,96462	2021-07-15	United States
ORF3a_26_L	ORF3a	26	SRR15246232	25469	C	T	0,998999	2021-07-15	United States
M_82_T	M	82	SRR15246232	26767	T	C	0,999923	2021-07-15	United States
ORF7a_82_A	ORF7a	82	SRR15246232	27638	T	C	0,999603	2021-07-15	United States
ORF7a_120_I	ORF7a	120	SRR15246232	27752	C	T	0,999648	2021-07-15	United States
N_63_G	N	63	SRR15246232	28461	A	G	0,989748	2021-07-15	United States
N_203_M	N	203	SRR15246232	28881	G	T	1	2021-07-15	United States
N_377_Y	N	377	SRR15246232	29402	G	T	1	2021-07-15	United States
ORF1ab_555_V	ORF1ab	555	SRR15246233	1929	C	T	0,0798217	2021-07-19	United States
ORF1ab_1224_NA	ORF1ab	1224	SRR15246233	3935	C	-AG	0,0603385	2021-07-19	United States
ORF1ab_1306_S	ORF1ab	1306	SRR15246233	4181	G	T	0,999245	2021-07-19	United States
ORF1ab_2046_L	ORF1ab	2046	SRR15246233	6402	C	T	0,999825	2021-07-19	United States
ORF1ab_2287_S	ORF1ab	2287	SRR15246233	7124	C	T	0,999022	2021-07-19	United States
ORF1ab_2930_L	ORF1ab	2930	SRR15246233	9053	G	T	1	2021-07-19	United States
ORF1ab_2943_NA	ORF1ab	2943	SRR15246233	9092	G	+T	0,0876019	2021-07-19	United States
ORF1ab_3255_I	ORF1ab	3255	SRR15246233	10029	C	T	1	2021-07-19	United States
ORF1ab_3496_NA	ORF1ab	3496	SRR15246233	10753	G	+T	0,0831461	2021-07-19	United States
ORF1ab_3646_A	ORF1ab	3646	SRR15246233	11201	A	G	0,999023	2021-07-19	United States
ORF1ab_314_L	ORF1ab	314	SRR15246233	14408	C	T	0,999278	2021-07-19	United States
ORF1ab_662_S	ORF1ab	662	SRR15246233	15451	G	A	0,99909	2021-07-19	United States
ORF1ab_1000_L	ORF1ab	1000	SRR15246233	16466	C	T	0,999099	2021-07-19	United States
ORF1ab_1918_V	ORF1ab	1918	SRR15246233	19220	C	T	0,996357	2021-07-19	United States
ORF1ab_2449_*	ORF1ab	2449	SRR15246233	20812	C	T	0,0547875	2021-07-19	United States
ORF1ab_2654_I	ORF1ab	2654	SRR15246233	21428	C	T	0,0770459	2021-07-19	United States
S_19_R	S	19	SRR15246233	21618	C	G	1	2021-07-19	United States
S_279_C	S	279	SRR15246233	22398	A	G	0,0544375	2021-07-19	United States
S_319_*	S	319	SRR15246233	22517	A	T	0,0522836	2021-07-19	United States
S_452_R	S	452	SRR15246233	22917	T	G	0,999567	2021-07-19	United States
S_478_K	S	478	SRR15246233	22995	C	A	1	2021-07-19	United States
S_522_V	S	522	SRR15246233	23127	C	T	0,999831	2021-07-19	United States
S_681_R	S	681	SRR15246233	23604	C	G	0,999101	2021-07-19	United States
S_950_N	S	950	SRR15246233	24410	G	A	0,907441	2021-07-19	United States
S_1052_L	S	1052	SRR15246233	24716	T	C	0,0874233	2021-07-19	United States
ORF3a_26_L	ORF3a	26	SRR15246233	25469	C	T	0,999802	2021-07-19	United States
ORF3a_239_Q	ORF3a	239	SRR15246233	26107	G	C	1	2021-07-19	United States
M_82_T	M	82	SRR15246233	26767	T	C	0,999948	2021-07-19	United States
ORF6_21_A	ORF6	21	SRR15246233	27262	A	G	0,999897	2021-07-19	United States
ORF7a_82_A	ORF7a	82	SRR15246233	27638	T	C	1	2021-07-19	United States
ORF7a_120_I	ORF7a	120	SRR15246233	27752	C	T	1	2021-07-19	United States
ORF7b_40_I	ORF7b	40	SRR15246233	27874	C	T	1	2021-07-19	United States
ORF8_118_NA	ORF8	118	SRR15246233	28247	A	-GATTTC	0,870606	2021-07-19	United States
ORF8_120_L	ORF8	120	SRR15246233	28253	C	A	0,987111	2021-07-19	United States
N_63_G	N	63	SRR15246233	28461	A	G	0,989136	2021-07-19	United States
N_203_M	N	203	SRR15246233	28881	G	T	1	2021-07-19	United States
N_215_C	N	215	SRR15246233	28916	G	T	1	2021-07-19	United States
N_221_*	N	221	SRR15246233	28935	T	A	0,071161	2021-07-19	United States
N_377_Y	N	377	SRR15246233	29402	G	T	1	2021-07-19	United States
ORF1ab_1306_S	ORF1ab	1306	SRR15246234	4181	G	T	0,998961	2021-07-18	United States
ORF1ab_2046_L	ORF1ab	2046	SRR15246234	6402	C	T	0,999802	2021-07-18	United States
ORF1ab_2287_S	ORF1ab	2287	SRR15246234	7124	C	T	0,999171	2021-07-18	United States
ORF1ab_2930_L	ORF1ab	2930	SRR15246234	9053	G	T	0,999692	2021-07-18	United States
ORF1ab_3255_I	ORF1ab	3255	SRR15246234	10029	C	T	1	2021-07-18	United States
ORF1ab_3646_A	ORF1ab	3646	SRR15246234	11201	A	G	0,999427	2021-07-18	United States
ORF1ab_314_L	ORF1ab	314	SRR15246234	14408	C	T	0,998426	2021-07-18	United States
ORF1ab_662_S	ORF1ab	662	SRR15246234	15451	G	A	0,999745	2021-07-18	United States
ORF1ab_1000_L	ORF1ab	1000	SRR15246234	16466	C	T	0,999404	2021-07-18	United States
ORF1ab_1918_V	ORF1ab	1918	SRR15246234	19220	C	T	0,998576	2021-07-18	United States
S_19_R	S	19	SRR15246234	21618	C	G	1	2021-07-18	United States
S_452_R	S	452	SRR15246234	22917	T	G	0,999239	2021-07-18	United States
S_478_K	S	478	SRR15246234	22995	C	A	0,999793	2021-07-18	United States
S_522_V	S	522	SRR15246234	23127	C	T	0,99919	2021-07-18	United States
S_681_R	S	681	SRR15246234	23604	C	G	0,997435	2021-07-18	United States
S_950_N	S	950	SRR15246234	24410	G	A	0,950389	2021-07-18	United States
ORF3a_26_L	ORF3a	26	SRR15246234	25469	C	T	0,99948	2021-07-18	United States
ORF3a_239_Q	ORF3a	239	SRR15246234	26107	G	C	0,999095	2021-07-18	United States
M_82_T	M	82	SRR15246234	26767	T	C	0,999881	2021-07-18	United States
ORF6_21_A	ORF6	21	SRR15246234	27262	A	G	0,999438	2021-07-18	United States
ORF7a_82_A	ORF7a	82	SRR15246234	27638	T	C	0,999484	2021-07-18	United States
ORF7a_120_I	ORF7a	120	SRR15246234	27752	C	T	1	2021-07-18	United States
ORF7b_40_I	ORF7b	40	SRR15246234	27874	C	T	0,999612	2021-07-18	United States
ORF8_118_NA	ORF8	118	SRR15246234	28247	A	-GATTTC	0,882826	2021-07-18	United States
ORF8_120_L	ORF8	120	SRR15246234	28253	C	A	0,981959	2021-07-18	United States
N_63_G	N	63	SRR15246234	28461	A	G	0,993509	2021-07-18	United States
N_203_M	N	203	SRR15246234	28881	G	T	1	2021-07-18	United States
N_215_C	N	215	SRR15246234	28916	G	T	1	2021-07-18	United States
N_377_Y	N	377	SRR15246234	29402	G	T	0,999092	2021-07-18	United States
ORF1ab_1306_S	ORF1ab	1306	SRR15246235	4181	G	T	0,998494	2021-07-17	United States
ORF1ab_2046_L	ORF1ab	2046	SRR15246235	6402	C	T	0,999873	2021-07-17	United States
ORF1ab_2287_S	ORF1ab	2287	SRR15246235	7124	C	T	0,999681	2021-07-17	United States
ORF1ab_2554_V	ORF1ab	2554	SRR15246235	7926	C	T	0,999269	2021-07-17	United States
ORF1ab_2930_L	ORF1ab	2930	SRR15246235	9053	G	T	0,999445	2021-07-17	United States
ORF1ab_3255_I	ORF1ab	3255	SRR15246235	10029	C	T	1	2021-07-17	United States
ORF1ab_3571_V	ORF1ab	3571	SRR15246235	10977	C	T	0,99958	2021-07-17	United States
ORF1ab_3646_A	ORF1ab	3646	SRR15246235	11201	A	G	0,999616	2021-07-17	United States
ORF1ab_3718_F	ORF1ab	3718	SRR15246235	11417	G	T	0,999445	2021-07-17	United States
ORF1ab_4022_M	ORF1ab	4022	SRR15246235	12330	G	T	0,999549	2021-07-17	United States
ORF1ab_314_L	ORF1ab	314	SRR15246235	14408	C	T	0,998995	2021-07-17	United States
ORF1ab_662_S	ORF1ab	662	SRR15246235	15451	G	A	0,999665	2021-07-17	United States
ORF1ab_1000_L	ORF1ab	1000	SRR15246235	16466	C	T	0,999068	2021-07-17	United States
ORF1ab_1918_V	ORF1ab	1918	SRR15246235	19220	C	T	0,997769	2021-07-17	United States
ORF1ab_2414_V	ORF1ab	2414	SRR15246235	20707	A	G	0,99978	2021-07-17	United States
S_19_R	S	19	SRR15246235	21618	C	G	0,999332	2021-07-17	United States
S_452_R	S	452	SRR15246235	22917	T	G	0,999364	2021-07-17	United States
S_478_K	S	478	SRR15246235	22995	C	A	0,999705	2021-07-17	United States
S_614_G	S	614	SRR15246235	23403	A	G	1	2021-07-17	United States
S_681_R	S	681	SRR15246235	23604	C	G	0,999821	2021-07-17	United States
S_950_N	S	950	SRR15246235	24410	G	A	0,964151	2021-07-17	United States
ORF3a_26_L	ORF3a	26	SRR15246235	25469	C	T	0,999902	2021-07-17	United States
M_82_T	M	82	SRR15246235	26767	T	C	0,999631	2021-07-17	United States
M_109_I	M	109	SRR15246235	26849	G	T	0,971417	2021-07-17	United States
ORF6_49_H	ORF6	49	SRR15246235	27346	T	C	0,0735233	2021-07-17	United States
ORF7a_82_A	ORF7a	82	SRR15246235	27638	T	C	0,999276	2021-07-17	United States
ORF7a_120_I	ORF7a	120	SRR15246235	27752	C	T	1	2021-07-17	United States
ORF7b_40_I	ORF7b	40	SRR15246235	27874	C	T	0,99912	2021-07-17	United States
ORF8_118_NA	ORF8	118	SRR15246235	28247	A	-GATTTC	0,871386	2021-07-17	United States
ORF8_120_L	ORF8	120	SRR15246235	28253	C	A	0,976424	2021-07-17	United States
N_63_G	N	63	SRR15246235	28461	A	G	0,990482	2021-07-17	United States
N_203_M	N	203	SRR15246235	28881	G	T	1	2021-07-17	United States
N_215_C	N	215	SRR15246235	28916	G	T	1	2021-07-17	United States
N_377_Y	N	377	SRR15246235	29402	G	T	1	2021-07-17	United States
ORF1ab_1306_S	ORF1ab	1306	SRR15246237	4181	G	T	0,999409	2021-07-17	United States
ORF1ab_2046_L	ORF1ab	2046	SRR15246237	6402	C	T	0,999485	2021-07-17	United States
ORF1ab_2287_S	ORF1ab	2287	SRR15246237	7124	C	T	1	2021-07-17	United States
ORF1ab_2930_L	ORF1ab	2930	SRR15246237	9053	G	T	0,999194	2021-07-17	United States
ORF1ab_3255_I	ORF1ab	3255	SRR15246237	10029	C	T	1	2021-07-17	United States
ORF1ab_3646_A	ORF1ab	3646	SRR15246237	11201	A	G	0,999488	2021-07-17	United States
ORF1ab_314_L	ORF1ab	314	SRR15246237	14408	C	T	0,999566	2021-07-17	United States
ORF1ab_662_S	ORF1ab	662	SRR15246237	15451	G	A	0,999575	2021-07-17	United States
ORF1ab_1000_L	ORF1ab	1000	SRR15246237	16466	C	T	0,999499	2021-07-17	United States
ORF1ab_1918_V	ORF1ab	1918	SRR15246237	19220	C	T	0,996912	2021-07-17	United States
ORF1ab_2635_H	ORF1ab	2635	SRR15246237	21372	G	T	0,99875	2021-07-17	United States
ORF1ab_2663_NA	ORF1ab	2663	SRR15246237	21456	A	+G	0,0549085	2021-07-17	United States
S_452_R	S	452	SRR15246237	22917	T	G	0,99982	2021-07-17	United States
S_478_K	S	478	SRR15246237	22995	C	A	0,999379	2021-07-17	United States
S_614_G	S	614	SRR15246237	23403	A	G	1	2021-07-17	United States
S_681_R	S	681	SRR15246237	23604	C	G	0,998357	2021-07-17	United States
S_693_F	S	693	SRR15246237	23639	A	T	0,344725	2021-07-17	United States
S_950_N	S	950	SRR15246237	24410	G	A	0,949683	2021-07-17	United States
ORF3a_26_L	ORF3a	26	SRR15246237	25469	C	T	0,999411	2021-07-17	United States
ORF3a_69_C	ORF3a	69	SRR15246237	25599	G	T	0,998009	2021-07-17	United States
M_82_T	M	82	SRR15246237	26767	T	C	0,999698	2021-07-17	United States
ORF7a_71_I	ORF7a	71	SRR15246237	27604	G	A	0,999614	2021-07-17	United States
ORF7a_82_A	ORF7a	82	SRR15246237	27638	T	C	0,998437	2021-07-17	United States
ORF7a_120_I	ORF7a	120	SRR15246237	27752	C	T	0,99966	2021-07-17	United States
ORF7b_40_I	ORF7b	40	SRR15246237	27874	C	T	1	2021-07-17	United States
ORF8_16_L	ORF8	16	SRR15246237	27939	T	C	0,999362	2021-07-17	United States
ORF8_118_NA	ORF8	118	SRR15246237	28247	A	-GATTTC	0,863914	2021-07-17	United States
ORF8_120_L	ORF8	120	SRR15246237	28253	C	A	0,96793	2021-07-17	United States
N_63_G	N	63	SRR15246237	28461	A	G	0,990455	2021-07-17	United States
N_203_M	N	203	SRR15246237	28881	G	T	1	2021-07-17	United States
N_215_C	N	215	SRR15246237	28916	G	T	0,998039	2021-07-17	United States
N_377_Y	N	377	SRR15246237	29402	G	T	0,998056	2021-07-17	United States
ORF1ab_594_D	ORF1ab	594	SRR15246238	2045	A	G	0,999655	2021-07-15	United States
ORF1ab_1306_S	ORF1ab	1306	SRR15246238	4181	G	T	0,99944	2021-07-15	United States
ORF1ab_2046_L	ORF1ab	2046	SRR15246238	6402	C	T	0,999214	2021-07-15	United States
ORF1ab_2287_S	ORF1ab	2287	SRR15246238	7124	C	T	0,999353	2021-07-15	United States
ORF1ab_2930_L	ORF1ab	2930	SRR15246238	9053	G	T	1	2021-07-15	United States
ORF1ab_3255_I	ORF1ab	3255	SRR15246238	10029	C	T	0,999505	2021-07-15	United States
ORF1ab_3646_A	ORF1ab	3646	SRR15246238	11201	A	G	0,999369	2021-07-15	United States
ORF1ab_4087_I	ORF1ab	4087	SRR15246238	12525	C	T	0,88021	2021-07-15	United States
ORF1ab_314_L	ORF1ab	314	SRR15246238	14408	C	T	0,99968	2021-07-15	United States
ORF1ab_662_S	ORF1ab	662	SRR15246238	15451	G	A	0,999774	2021-07-15	United States
ORF1ab_1000_L	ORF1ab	1000	SRR15246238	16466	C	T	0,999454	2021-07-15	United States
ORF1ab_1918_V	ORF1ab	1918	SRR15246238	19220	C	T	0,998181	2021-07-15	United States
ORF1ab_2635_H	ORF1ab	2635	SRR15246238	21372	G	T	0,999368	2021-07-15	United States
ORF1ab_2663_NA	ORF1ab	2663	SRR15246238	21456	A	+G	0,0802395	2021-07-15	United States
S_452_R	S	452	SRR15246238	22917	T	G	0,999327	2021-07-15	United States
S_478_K	S	478	SRR15246238	22995	C	A	0,999361	2021-07-15	United States
S_614_G	S	614	SRR15246238	23403	A	G	0,999584	2021-07-15	United States
S_681_R	S	681	SRR15246238	23604	C	G	0,99909	2021-07-15	United States
S_950_N	S	950	SRR15246238	24410	G	A	0,954219	2021-07-15	United States
ORF3a_26_L	ORF3a	26	SRR15246238	25469	C	T	0,999667	2021-07-15	United States
ORF3a_217_I	ORF3a	217	SRR15246238	26042	C	T	0,999323	2021-07-15	United States
M_82_T	M	82	SRR15246238	26767	T	C	0,999774	2021-07-15	United States
ORF7a_71_I	ORF7a	71	SRR15246238	27604	G	A	0,999768	2021-07-15	United States
ORF7a_82_A	ORF7a	82	SRR15246238	27638	T	C	0,999309	2021-07-15	United States
ORF7a_120_I	ORF7a	120	SRR15246238	27752	C	T	0,999123	2021-07-15	United States
ORF7b_40_I	ORF7b	40	SRR15246238	27874	C	T	1	2021-07-15	United States
ORF8_118_NA	ORF8	118	SRR15246238	28247	A	-GATTTC	0,867777	2021-07-15	United States
ORF8_120_L	ORF8	120	SRR15246238	28253	C	A	0,980556	2021-07-15	United States
N_63_G	N	63	SRR15246238	28461	A	G	0,988724	2021-07-15	United States
N_203_M	N	203	SRR15246238	28881	G	T	1	2021-07-15	United States
N_215_C	N	215	SRR15246238	28916	G	T	1	2021-07-15	United States
N_377_Y	N	377	SRR15246238	29402	G	T	0,998339	2021-07-15	United States
ORF1ab_1306_S	ORF1ab	1306	SRR15246239	4181	G	T	0,999385	2021-07-19	United States
ORF1ab_2046_L	ORF1ab	2046	SRR15246239	6402	C	T	0,999771	2021-07-19	United States
ORF1ab_2287_S	ORF1ab	2287	SRR15246239	7124	C	T	0,999742	2021-07-19	United States
ORF1ab_2930_L	ORF1ab	2930	SRR15246239	9053	G	T	1	2021-07-19	United States
ORF1ab_3255_I	ORF1ab	3255	SRR15246239	10029	C	T	1	2021-07-19	United States
ORF1ab_3646_A	ORF1ab	3646	SRR15246239	11201	A	G	0,99965	2021-07-19	United States
ORF1ab_314_L	ORF1ab	314	SRR15246239	14408	C	T	0,999608	2021-07-19	United States
ORF1ab_662_S	ORF1ab	662	SRR15246239	15451	G	A	0,999433	2021-07-19	United States
ORF1ab_1000_L	ORF1ab	1000	SRR15246239	16466	C	T	0,999311	2021-07-19	United States
ORF1ab_1257_V	ORF1ab	1257	SRR15246239	17236	A	G	0,999564	2021-07-19	United States
ORF1ab_1918_V	ORF1ab	1918	SRR15246239	19220	C	T	0,99822	2021-07-19	United States
S_19_R	S	19	SRR15246239	21618	C	G	0,999431	2021-07-19	United States
S_452_R	S	452	SRR15246239	22917	T	G	0,999005	2021-07-19	United States
S_478_K	S	478	SRR15246239	22995	C	A	0,999747	2021-07-19	United States
S_614_G	S	614	SRR15246239	23403	A	G	0,999627	2021-07-19	United States
S_681_R	S	681	SRR15246239	23604	C	G	0,999852	2021-07-19	United States
S_950_N	S	950	SRR15246239	24410	G	A	0,960931	2021-07-19	United States
ORF3a_26_L	ORF3a	26	SRR15246239	25469	C	T	0,99976	2021-07-19	United States
ORF3a_104_S	ORF3a	104	SRR15246239	25702	C	T	0,999641	2021-07-19	United States
M_82_T	M	82	SRR15246239	26767	T	C	0,999799	2021-07-19	United States
ORF7a_82_A	ORF7a	82	SRR15246239	27638	T	C	1	2021-07-19	United States
ORF7a_120_I	ORF7a	120	SRR15246239	27752	C	T	0,999721	2021-07-19	United States
ORF7b_40_I	ORF7b	40	SRR15246239	27874	C	T	0,999801	2021-07-19	United States
ORF8_118_NA	ORF8	118	SRR15246239	28247	A	-GATTTC	0,875201	2021-07-19	United States
ORF8_120_L	ORF8	120	SRR15246239	28253	C	A	0,978723	2021-07-19	United States
N_63_G	N	63	SRR15246239	28461	A	G	0,990888	2021-07-19	United States
N_203_M	N	203	SRR15246239	28881	G	T	1	2021-07-19	United States
N_208_S	N	208	SRR15246239	28895	G	T	1	2021-07-19	United States
N_215_C	N	215	SRR15246239	28916	G	T	1	2021-07-19	United States
N_377_Y	N	377	SRR15246239	29402	G	T	1	2021-07-19	United States
ORF1ab_388_Y	ORF1ab	388	SRR15246240	1427	C	T	0,999349	2021-07-18	United States
ORF1ab_859_V	ORF1ab	859	SRR15246240	2841	C	T	0,996395	2021-07-18	United States
ORF1ab_1188_L	ORF1ab	1188	SRR15246240	3828	C	T	0,99466	2021-07-18	United States
ORF1ab_1795_Q	ORF1ab	1795	SRR15246240	5648	A	C	0,999756	2021-07-18	United States
ORF1ab_2878_T	ORF1ab	2878	SRR15246240	8898	A	C	0,988693	2021-07-18	United States
ORF1ab_3674_NA	ORF1ab	3674	SRR15246240	11287	G	-TCTGGTTTT	0,796729	2021-07-18	United States
ORF1ab_3676_S	ORF1ab	3676	SRR15246240	11291	G	A	0,982759	2021-07-18	United States
ORF1ab_3677_L	ORF1ab	3677	SRR15246240	11296	T	G	1	2021-07-18	United States
ORF1ab_4355_I	ORF1ab	4355	SRR15246240	13329	C	T	0,993835	2021-07-18	United States
ORF1ab_314_L	ORF1ab	314	SRR15246240	14408	C	T	0,999411	2021-07-18	United States
ORF1ab_1264_D	ORF1ab	1264	SRR15246240	17259	G	T	0,999759	2021-07-18	United States
S_18_F	S	18	SRR15246240	21614	C	T	0,999463	2021-07-18	United States
S_20_N	S	20	SRR15246240	21621	C	A	0,999463	2021-07-18	United States
S_26_S	S	26	SRR15246240	21638	C	T	0,999726	2021-07-18	United States
S_138_Y	S	138	SRR15246240	21974	G	T	0,995716	2021-07-18	United States
S_417_T	S	417	SRR15246240	22812	A	C	0,99246	2021-07-18	United States
S_484_K	S	484	SRR15246240	23012	G	A	1	2021-07-18	United States
S_501_Y	S	501	SRR15246240	23063	A	T	1	2021-07-18	United States
S_614_G	S	614	SRR15246240	23403	A	G	1	2021-07-18	United States
S_655_Y	S	655	SRR15246240	23525	C	T	0,998493	2021-07-18	United States
S_1027_I	S	1027	SRR15246240	24642	C	T	0,998623	2021-07-18	United States
S_1176_F	S	1176	SRR15246240	25088	G	T	0,999258	2021-07-18	United States
ORF3a_253_P	ORF3a	253	SRR15246240	26149	T	C	0,999106	2021-07-18	United States
ORF8_92_K	ORF8	92	SRR15246240	28167	G	A	0,999508	2021-07-18	United States
N_80_R	N	80	SRR15246240	28512	C	G	1	2021-07-18	United States
N_202_C	N	202	SRR15246240	28877	A	T	1	2021-07-18	United States
N_202_T	N	202	SRR15246240	28878	G	C	1	2021-07-18	United States
N_203_K	N	203	SRR15246240	28881	G	A	1	2021-07-18	United States
N_204_R	N	204	SRR15246240	28883	G	C	1	2021-07-18	United States
N_236_V	N	236	SRR15246240	28980	G	T	1	2021-07-18	United States
ORF1ab_1306_S	ORF1ab	1306	SRR15246241	4181	G	T	0,999617	2021-07-17	United States
ORF1ab_2046_L	ORF1ab	2046	SRR15246241	6402	C	T	0,999718	2021-07-17	United States
ORF1ab_2287_S	ORF1ab	2287	SRR15246241	7124	C	T	1	2021-07-17	United States
ORF1ab_2930_L	ORF1ab	2930	SRR15246241	9053	G	T	0,99972	2021-07-17	United States
ORF1ab_3255_I	ORF1ab	3255	SRR15246241	10029	C	T	1	2021-07-17	United States
ORF1ab_3646_A	ORF1ab	3646	SRR15246241	11201	A	G	0,998929	2021-07-17	United States
ORF1ab_314_L	ORF1ab	314	SRR15246241	14408	C	T	0,999718	2021-07-17	United States
ORF1ab_662_S	ORF1ab	662	SRR15246241	15451	G	A	0,999574	2021-07-17	United States
ORF1ab_1000_L	ORF1ab	1000	SRR15246241	16466	C	T	0,999413	2021-07-17	United States
ORF1ab_1918_V	ORF1ab	1918	SRR15246241	19220	C	T	0,995447	2021-07-17	United States
S_19_R	S	19	SRR15246241	21618	C	G	1	2021-07-17	United States
S_452_R	S	452	SRR15246241	22917	T	G	0,999476	2021-07-17	United States
S_478_K	S	478	SRR15246241	22995	C	A	0,99925	2021-07-17	United States
S_614_G	S	614	SRR15246241	23403	A	G	0,9999	2021-07-17	United States
S_681_R	S	681	SRR15246241	23604	C	G	1	2021-07-17	United States
S_950_N	S	950	SRR15246241	24410	G	A	0,92455	2021-07-17	United States
ORF3a_26_L	ORF3a	26	SRR15246241	25469	C	T	0,999778	2021-07-17	United States
ORF3a_239_Q	ORF3a	239	SRR15246241	26107	G	C	1	2021-07-17	United States
M_82_T	M	82	SRR15246241	26767	T	C	0,999385	2021-07-17	United States
ORF7a_82_A	ORF7a	82	SRR15246241	27638	T	C	1	2021-07-17	United States
ORF7a_120_I	ORF7a	120	SRR15246241	27752	C	T	1	2021-07-17	United States
ORF7b_40_I	ORF7b	40	SRR15246241	27874	C	T	1	2021-07-17	United States
ORF8_118_NA	ORF8	118	SRR15246241	28247	A	-GATTTC	0,863916	2021-07-17	United States
ORF8_120_L	ORF8	120	SRR15246241	28253	C	A	0,987908	2021-07-17	United States
N_63_G	N	63	SRR15246241	28461	A	G	0,986184	2021-07-17	United States
N_203_M	N	203	SRR15246241	28881	G	T	1	2021-07-17	United States
N_215_C	N	215	SRR15246241	28916	G	T	1	2021-07-17	United States
N_377_Y	N	377	SRR15246241	29402	G	T	1	2021-07-17	United States
ORF1ab_257_T	ORF1ab	257	SRR15246242	1035	T	C	0,999724	2021-07-17	United States
ORF1ab_565_T	ORF1ab	565	SRR15246242	1958	G	A	0,970223	2021-07-17	United States
ORF1ab_1640_L	ORF1ab	1640	SRR15246242	5184	C	T	0,999396	2021-07-17	United States
ORF1ab_3209_V	ORF1ab	3209	SRR15246242	9891	C	T	0,998849	2021-07-17	United States
ORF1ab_3718_A	ORF1ab	3718	SRR15246242	11418	T	C	0,999103	2021-07-17	United States
ORF1ab_3750_I	ORF1ab	3750	SRR15246242	11514	C	T	0,999785	2021-07-17	United States
ORF1ab_314_L	ORF1ab	314	SRR15246242	14408	C	T	0,999288	2021-07-17	United States
ORF1ab_662_S	ORF1ab	662	SRR15246242	15451	G	A	0,999321	2021-07-17	United States
ORF1ab_1000_L	ORF1ab	1000	SRR15246242	16466	C	T	0,999588	2021-07-17	United States
S_19_R	S	19	SRR15246242	21618	C	G	1	2021-07-17	United States
S_452_R	S	452	SRR15246242	22917	T	G	0,998533	2021-07-17	United States
S_478_K	S	478	SRR15246242	22995	C	A	1	2021-07-17	United States
S_614_G	S	614	SRR15246242	23403	A	G	0,999593	2021-07-17	United States
S_681_R	S	681	SRR15246242	23604	C	G	0,999701	2021-07-17	United States
S_950_N	S	950	SRR15246242	24410	G	A	0,957395	2021-07-17	United States
ORF3a_26_L	ORF3a	26	SRR15246242	25469	C	T	0,999694	2021-07-17	United States
ORF3a_224_C	ORF3a	224	SRR15246242	26062	G	T	1	2021-07-17	United States
M_82_T	M	82	SRR15246242	26767	T	C	0,999704	2021-07-17	United States
M_197_N	M	197	SRR15246242	27112	G	A	0,998529	2021-07-17	United States
ORF7a_82_A	ORF7a	82	SRR15246242	27638	T	C	0,999136	2021-07-17	United States
ORF7a_120_I	ORF7a	120	SRR15246242	27752	C	T	0,999622	2021-07-17	United States
ORF8_16_S	ORF8	16	SRR15246242	27940	T	C	0,999685	2021-07-17	United States
ORF8_118_NA	ORF8	118	SRR15246242	28247	A	-GATTTC	0,863154	2021-07-17	United States
ORF8_120_L	ORF8	120	SRR15246242	28253	C	A	0,986885	2021-07-17	United States
N_63_G	N	63	SRR15246242	28461	A	G	0,9894	2021-07-17	United States
N_203_M	N	203	SRR15246242	28881	G	T	1	2021-07-17	United States
N_377_Y	N	377	SRR15246242	29402	G	T	1	2021-07-17	United States
ORF1ab_1306_S	ORF1ab	1306	SRR15246243	4181	G	T	0,999473	2021-07-18	United States
ORF1ab_2046_L	ORF1ab	2046	SRR15246243	6402	C	T	0,999262	2021-07-18	United States
ORF1ab_2287_S	ORF1ab	2287	SRR15246243	7124	C	T	0,999218	2021-07-18	United States
ORF1ab_2930_L	ORF1ab	2930	SRR15246243	9053	G	T	0,999503	2021-07-18	United States
ORF1ab_3255_I	ORF1ab	3255	SRR15246243	10029	C	T	0,99966	2021-07-18	United States
ORF1ab_3646_A	ORF1ab	3646	SRR15246243	11201	A	G	0,999529	2021-07-18	United States
ORF1ab_314_L	ORF1ab	314	SRR15246243	14408	C	T	0,998934	2021-07-18	United States
ORF1ab_662_S	ORF1ab	662	SRR15246243	15451	G	A	0,999307	2021-07-18	United States
ORF1ab_1000_L	ORF1ab	1000	SRR15246243	16466	C	T	0,999416	2021-07-18	United States
ORF1ab_1918_V	ORF1ab	1918	SRR15246243	19220	C	T	0,998514	2021-07-18	United States
S_19_R	S	19	SRR15246243	21618	C	G	0,999377	2021-07-18	United States
S_452_R	S	452	SRR15246243	22917	T	G	1	2021-07-18	United States
S_478_K	S	478	SRR15246243	22995	C	A	1	2021-07-18	United States
S_614_G	S	614	SRR15246243	23403	A	G	0,999587	2021-07-18	United States
S_681_R	S	681	SRR15246243	23604	C	G	0,999771	2021-07-18	United States
S_950_N	S	950	SRR15246243	24410	G	A	0,958529	2021-07-18	United States
ORF3a_26_L	ORF3a	26	SRR15246243	25469	C	T	0,99953	2021-07-18	United States
ORF3a_40_L	ORF3a	40	SRR15246243	25511	C	T	0,958257	2021-07-18	United States
ORF3a_239_Q	ORF3a	239	SRR15246243	26107	G	C	0,999752	2021-07-18	United States
M_82_T	M	82	SRR15246243	26767	T	C	0,999872	2021-07-18	United States
ORF7a_82_A	ORF7a	82	SRR15246243	27638	T	C	1	2021-07-18	United States
ORF7a_120_I	ORF7a	120	SRR15246243	27752	C	T	1	2021-07-18	United States
ORF7b_40_I	ORF7b	40	SRR15246243	27874	C	T	0,998704	2021-07-18	United States
ORF8_118_NA	ORF8	118	SRR15246243	28247	A	-GATTTC	0,874764	2021-07-18	United States
ORF8_120_L	ORF8	120	SRR15246243	28253	C	A	0,980392	2021-07-18	United States
N_63_G	N	63	SRR15246243	28461	A	G	0,99099	2021-07-18	United States
N_203_M	N	203	SRR15246243	28881	G	T	1	2021-07-18	United States
N_215_C	N	215	SRR15246243	28916	G	T	0,997462	2021-07-18	United States
N_377_Y	N	377	SRR15246243	29402	G	T	0,999106	2021-07-18	United States
ORF1ab_942_K	ORF1ab	942	SRR15246244	3089	G	A	0,0999075	2021-07-18	United States
ORF1ab_1306_S	ORF1ab	1306	SRR15246244	4181	G	T	0,999292	2021-07-18	United States
ORF1ab_2046_L	ORF1ab	2046	SRR15246244	6402	C	T	0,999644	2021-07-18	United States
ORF1ab_2287_S	ORF1ab	2287	SRR15246244	7124	C	T	1	2021-07-18	United States
ORF1ab_2930_L	ORF1ab	2930	SRR15246244	9053	G	T	1	2021-07-18	United States
ORF1ab_3255_I	ORF1ab	3255	SRR15246244	10029	C	T	0,999624	2021-07-18	United States
ORF1ab_3646_A	ORF1ab	3646	SRR15246244	11201	A	G	0,998192	2021-07-18	United States
ORF1ab_314_L	ORF1ab	314	SRR15246244	14408	C	T	0,999539	2021-07-18	United States
ORF1ab_662_S	ORF1ab	662	SRR15246244	15451	G	A	0,999542	2021-07-18	United States
ORF1ab_1000_L	ORF1ab	1000	SRR15246244	16466	C	T	0,99974	2021-07-18	United States
ORF1ab_1918_V	ORF1ab	1918	SRR15246244	19220	C	T	0,997899	2021-07-18	United States
S_19_R	S	19	SRR15246244	21618	C	G	0,999635	2021-07-18	United States
S_452_R	S	452	SRR15246244	22917	T	G	0,999793	2021-07-18	United States
S_478_K	S	478	SRR15246244	22995	C	A	0,99954	2021-07-18	United States
S_614_G	S	614	SRR15246244	23403	A	G	0,999419	2021-07-18	United States
S_681_R	S	681	SRR15246244	23604	C	G	0,999003	2021-07-18	United States
S_950_N	S	950	SRR15246244	24410	G	A	0,955176	2021-07-18	United States
ORF3a_26_L	ORF3a	26	SRR15246244	25469	C	T	0,999514	2021-07-18	United States
ORF3a_49_V	ORF3a	49	SRR15246244	25538	G	T	0,848505	2021-07-18	United States
ORF3a_239_Q	ORF3a	239	SRR15246244	26107	G	C	0,998694	2021-07-18	United States
M_82_T	M	82	SRR15246244	26767	T	C	0,999659	2021-07-18	United States
ORF7a_82_A	ORF7a	82	SRR15246244	27638	T	C	0,999612	2021-07-18	United States
ORF7a_120_I	ORF7a	120	SRR15246244	27752	C	T	0,999618	2021-07-18	United States
ORF7b_40_I	ORF7b	40	SRR15246244	27874	C	T	1	2021-07-18	United States
ORF8_118_NA	ORF8	118	SRR15246244	28247	A	-GATTTC	0,8776	2021-07-18	United States
ORF8_120_L	ORF8	120	SRR15246244	28253	C	A	0,992565	2021-07-18	United States
N_63_G	N	63	SRR15246244	28461	A	G	0,98945	2021-07-18	United States
N_203_M	N	203	SRR15246244	28881	G	T	1	2021-07-18	United States
N_215_C	N	215	SRR15246244	28916	G	T	0,998039	2021-07-18	United States
N_377_Y	N	377	SRR15246244	29402	G	T	1	2021-07-18	United States
ORF1ab_1306_S	ORF1ab	1306	SRR15246245	4181	G	T	0,999459	2021-07-16	United States
ORF1ab_2046_L	ORF1ab	2046	SRR15246245	6402	C	T	0,99958	2021-07-16	United States
ORF1ab_2287_S	ORF1ab	2287	SRR15246245	7124	C	T	0,999865	2021-07-16	United States
ORF1ab_2400_I	ORF1ab	2400	SRR15246245	7463	G	A	0,0523145	2021-07-16	United States
ORF1ab_2930_L	ORF1ab	2930	SRR15246245	9053	G	T	0,999823	2021-07-16	United States
ORF1ab_3255_I	ORF1ab	3255	SRR15246245	10029	C	T	0,999391	2021-07-16	United States
ORF1ab_3646_A	ORF1ab	3646	SRR15246245	11201	A	G	0,999221	2021-07-16	United States
ORF1ab_314_L	ORF1ab	314	SRR15246245	14408	C	T	0,999332	2021-07-16	United States
ORF1ab_662_S	ORF1ab	662	SRR15246245	15451	G	A	0,999356	2021-07-16	United States
ORF1ab_1000_L	ORF1ab	1000	SRR15246245	16466	C	T	0,999438	2021-07-16	United States
ORF1ab_1918_V	ORF1ab	1918	SRR15246245	19220	C	T	0,998796	2021-07-16	United States
S_19_R	S	19	SRR15246245	21618	C	G	0,998897	2021-07-16	United States
S_452_R	S	452	SRR15246245	22917	T	G	0,99871	2021-07-16	United States
S_478_K	S	478	SRR15246245	22995	C	A	0,999741	2021-07-16	United States
S_614_G	S	614	SRR15246245	23403	A	G	0,999166	2021-07-16	United States
S_681_R	S	681	SRR15246245	23604	C	G	0,9995	2021-07-16	United States
S_950_N	S	950	SRR15246245	24410	G	A	0,954051	2021-07-16	United States
ORF3a_26_L	ORF3a	26	SRR15246245	25469	C	T	0,999217	2021-07-16	United States
ORF3a_239_Q	ORF3a	239	SRR15246245	26107	G	C	0,999834	2021-07-16	United States
M_82_T	M	82	SRR15246245	26767	T	C	0,999392	2021-07-16	United States
ORF7a_82_A	ORF7a	82	SRR15246245	27638	T	C	0,998628	2021-07-16	United States
ORF7a_120_I	ORF7a	120	SRR15246245	27752	C	T	1	2021-07-16	United States
ORF7b_40_I	ORF7b	40	SRR15246245	27874	C	T	1	2021-07-16	United States
ORF8_118_NA	ORF8	118	SRR15246245	28247	A	-GATTTC	0,882094	2021-07-16	United States
ORF8_120_L	ORF8	120	SRR15246245	28253	C	A	0,98818	2021-07-16	United States
N_63_G	N	63	SRR15246245	28461	A	G	0,986347	2021-07-16	United States
N_203_M	N	203	SRR15246245	28881	G	T	1	2021-07-16	United States
N_215_C	N	215	SRR15246245	28916	G	T	1	2021-07-16	United States
N_377_Y	N	377	SRR15246245	29402	G	T	0,998671	2021-07-16	United States
ORF1ab_1306_S	ORF1ab	1306	SRR15246247	4181	G	T	0,99943	2021-07-18	United States
ORF1ab_2046_L	ORF1ab	2046	SRR15246247	6402	C	T	0,999792	2021-07-18	United States
ORF1ab_2287_S	ORF1ab	2287	SRR15246247	7124	C	T	0,999798	2021-07-18	United States
ORF1ab_2930_L	ORF1ab	2930	SRR15246247	9053	G	T	0,999707	2021-07-18	United States
ORF1ab_3255_I	ORF1ab	3255	SRR15246247	10029	C	T	1	2021-07-18	United States
ORF1ab_3646_A	ORF1ab	3646	SRR15246247	11201	A	G	0,999116	2021-07-18	United States
ORF1ab_314_L	ORF1ab	314	SRR15246247	14408	C	T	1	2021-07-18	United States
ORF1ab_662_S	ORF1ab	662	SRR15246247	15451	G	A	0,999436	2021-07-18	United States
ORF1ab_1000_L	ORF1ab	1000	SRR15246247	16466	C	T	0,999466	2021-07-18	United States
ORF1ab_1918_V	ORF1ab	1918	SRR15246247	19220	C	T	0,999404	2021-07-18	United States
S_19_R	S	19	SRR15246247	21618	C	G	0,999261	2021-07-18	United States
S_452_R	S	452	SRR15246247	22917	T	G	1	2021-07-18	United States
S_478_K	S	478	SRR15246247	22995	C	A	1	2021-07-18	United States
S_614_G	S	614	SRR15246247	23403	A	G	0,999282	2021-07-18	United States
S_681_R	S	681	SRR15246247	23604	C	G	0,999341	2021-07-18	United States
S_950_N	S	950	SRR15246247	24410	G	A	0,955115	2021-07-18	United States
ORF3a_26_L	ORF3a	26	SRR15246247	25469	C	T	0,999229	2021-07-18	United States
ORF3a_239_Q	ORF3a	239	SRR15246247	26107	G	C	1	2021-07-18	United States
M_82_T	M	82	SRR15246247	26767	T	C	0,999798	2021-07-18	United States
ORF7a_82_A	ORF7a	82	SRR15246247	27638	T	C	0,99926	2021-07-18	United States
ORF7a_120_I	ORF7a	120	SRR15246247	27752	C	T	1	2021-07-18	United States
ORF7b_40_I	ORF7b	40	SRR15246247	27874	C	T	0,997589	2021-07-18	United States
ORF8_118_NA	ORF8	118	SRR15246247	28247	A	-GATTTC	0,877527	2021-07-18	United States
ORF8_120_L	ORF8	120	SRR15246247	28253	C	A	0,983607	2021-07-18	United States
N_63_G	N	63	SRR15246247	28461	A	G	0,98933	2021-07-18	United States
N_203_M	N	203	SRR15246247	28881	G	T	1	2021-07-18	United States
N_215_C	N	215	SRR15246247	28916	G	T	0,998601	2021-07-18	United States
N_377_Y	N	377	SRR15246247	29402	G	T	1	2021-07-18	United States
ORF1ab_1306_S	ORF1ab	1306	SRR15246248	4181	G	T	0,999422	2021-07-17	United States
ORF1ab_2046_L	ORF1ab	2046	SRR15246248	6402	C	T	0,999414	2021-07-17	United States
ORF1ab_2125_Y	ORF1ab	2125	SRR15246248	6638	C	T	1	2021-07-17	United States
ORF1ab_2287_S	ORF1ab	2287	SRR15246248	7124	C	T	0,999744	2021-07-17	United States
ORF1ab_2554_V	ORF1ab	2554	SRR15246248	7926	C	T	0,999569	2021-07-17	United States
ORF1ab_2930_L	ORF1ab	2930	SRR15246248	9053	G	T	0,999391	2021-07-17	United States
ORF1ab_3255_I	ORF1ab	3255	SRR15246248	10029	C	T	0,99919	2021-07-17	United States
ORF1ab_3646_A	ORF1ab	3646	SRR15246248	11201	A	G	0,998241	2021-07-17	United States
ORF1ab_183_V	ORF1ab	183	SRR15246248	14014	T	G	0,999861	2021-07-17	United States
ORF1ab_314_L	ORF1ab	314	SRR15246248	14408	C	T	0,999299	2021-07-17	United States
ORF1ab_662_S	ORF1ab	662	SRR15246248	15451	G	A	0,999353	2021-07-17	United States
ORF1ab_1000_L	ORF1ab	1000	SRR15246248	16466	C	T	0,999074	2021-07-17	United States
ORF1ab_1087_Y	ORF1ab	1087	SRR15246248	16726	C	T	0,999587	2021-07-17	United States
ORF1ab_1918_V	ORF1ab	1918	SRR15246248	19220	C	T	0,997631	2021-07-17	United States
S_19_R	S	19	SRR15246248	21618	C	G	0,99947	2021-07-17	United States
S_452_R	S	452	SRR15246248	22917	T	G	0,999836	2021-07-17	United States
S_478_K	S	478	SRR15246248	22995	C	A	0,999816	2021-07-17	United States
S_614_G	S	614	SRR15246248	23403	A	G	0,99936	2021-07-17	United States
S_681_R	S	681	SRR15246248	23604	C	G	0,999352	2021-07-17	United States
S_950_N	S	950	SRR15246248	24410	G	A	0,949718	2021-07-17	United States
ORF3a_26_L	ORF3a	26	SRR15246248	25469	C	T	0,999676	2021-07-17	United States
M_82_T	M	82	SRR15246248	26767	T	C	0,999584	2021-07-17	United States
ORF7a_82_A	ORF7a	82	SRR15246248	27638	T	C	0,999594	2021-07-17	United States
ORF7a_120_I	ORF7a	120	SRR15246248	27752	C	T	1	2021-07-17	United States
ORF7b_40_I	ORF7b	40	SRR15246248	27874	C	T	0,999654	2021-07-17	United States
ORF8_60_F	ORF8	60	SRR15246248	28073	G	T	0,999521	2021-07-17	United States
ORF8_118_NA	ORF8	118	SRR15246248	28247	A	-GATTTC	0,876381	2021-07-17	United States
ORF8_120_L	ORF8	120	SRR15246248	28253	C	A	0,968599	2021-07-17	United States
N_63_G	N	63	SRR15246248	28461	A	G	0,98965	2021-07-17	United States
N_203_M	N	203	SRR15246248	28881	G	T	1	2021-07-17	United States
N_215_C	N	215	SRR15246248	28916	G	T	1	2021-07-17	United States
N_377_Y	N	377	SRR15246248	29402	G	T	1	2021-07-17	United States
ORF1ab_1306_S	ORF1ab	1306	SRR15246249	4181	G	T	0,999601	2021-07-15	United States
ORF1ab_2046_L	ORF1ab	2046	SRR15246249	6402	C	T	0,999597	2021-07-15	United States
ORF1ab_2287_S	ORF1ab	2287	SRR15246249	7124	C	T	1	2021-07-15	United States
ORF1ab_2930_L	ORF1ab	2930	SRR15246249	9053	G	T	0,999812	2021-07-15	United States
ORF1ab_3255_I	ORF1ab	3255	SRR15246249	10029	C	T	0,999451	2021-07-15	United States
ORF1ab_3646_A	ORF1ab	3646	SRR15246249	11201	A	G	1	2021-07-15	United States
ORF1ab_314_L	ORF1ab	314	SRR15246249	14408	C	T	0,999328	2021-07-15	United States
ORF1ab_662_S	ORF1ab	662	SRR15246249	15451	G	A	0,999005	2021-07-15	United States
ORF1ab_957_I	ORF1ab	957	SRR15246249	16336	G	A	0,245534	2021-07-15	United States
ORF1ab_1000_L	ORF1ab	1000	SRR15246249	16466	C	T	0,99902	2021-07-15	United States
ORF1ab_1918_V	ORF1ab	1918	SRR15246249	19220	C	T	0,997021	2021-07-15	United States
S_19_R	S	19	SRR15246249	21618	C	G	0,999407	2021-07-15	United States
S_452_R	S	452	SRR15246249	22917	T	G	0,99945	2021-07-15	United States
S_478_K	S	478	SRR15246249	22995	C	A	0,999626	2021-07-15	United States
S_614_G	S	614	SRR15246249	23403	A	G	0,999828	2021-07-15	United States
S_681_R	S	681	SRR15246249	23604	C	G	0,986999	2021-07-15	United States
S_950_N	S	950	SRR15246249	24410	G	A	0,938276	2021-07-15	United States
ORF3a_26_L	ORF3a	26	SRR15246249	25469	C	T	0,999716	2021-07-15	United States
ORF3a_239_Q	ORF3a	239	SRR15246249	26107	G	C	0,999564	2021-07-15	United States
M_82_T	M	82	SRR15246249	26767	T	C	0,999749	2021-07-15	United States
ORF7a_82_A	ORF7a	82	SRR15246249	27638	T	C	1	2021-07-15	United States
ORF7a_120_I	ORF7a	120	SRR15246249	27752	C	T	1	2021-07-15	United States
ORF7b_40_I	ORF7b	40	SRR15246249	27874	C	T	0,999551	2021-07-15	United States
ORF8_118_NA	ORF8	118	SRR15246249	28247	A	-GATTTC	0,8698	2021-07-15	United States
ORF8_120_L	ORF8	120	SRR15246249	28253	C	A	0,990325	2021-07-15	United States
N_63_G	N	63	SRR15246249	28461	A	G	0,988371	2021-07-15	United States
N_377_Y	N	377	SRR15246249	29402	G	T	1	2021-07-15	United States
ORF1ab_1306_S	ORF1ab	1306	SRR15246250	4181	G	T	0,999131	2021-07-16	United States
ORF1ab_2046_L	ORF1ab	2046	SRR15246250	6402	C	T	0,999466	2021-07-16	United States
ORF1ab_2287_S	ORF1ab	2287	SRR15246250	7124	C	T	1	2021-07-16	United States
ORF1ab_2930_L	ORF1ab	2930	SRR15246250	9053	G	T	0,99939	2021-07-16	United States
ORF1ab_3255_I	ORF1ab	3255	SRR15246250	10029	C	T	0,999749	2021-07-16	United States
ORF1ab_3646_A	ORF1ab	3646	SRR15246250	11201	A	G	0,998717	2021-07-16	United States
ORF1ab_314_L	ORF1ab	314	SRR15246250	14408	C	T	0,999393	2021-07-16	United States
ORF1ab_662_S	ORF1ab	662	SRR15246250	15451	G	A	0,999453	2021-07-16	United States
ORF1ab_1000_L	ORF1ab	1000	SRR15246250	16466	C	T	0,999548	2021-07-16	United States
ORF1ab_1918_V	ORF1ab	1918	SRR15246250	19220	C	T	0,998259	2021-07-16	United States
S_19_R	S	19	SRR15246250	21618	C	G	1	2021-07-16	United States
S_452_R	S	452	SRR15246250	22917	T	G	0,999332	2021-07-16	United States
S_478_K	S	478	SRR15246250	22995	C	A	0,999095	2021-07-16	United States
S_522_V	S	522	SRR15246250	23127	C	T	0,998247	2021-07-16	United States
S_681_R	S	681	SRR15246250	23604	C	G	0,999231	2021-07-16	United States
S_950_N	S	950	SRR15246250	24410	G	A	0,950094	2021-07-16	United States
ORF3a_26_L	ORF3a	26	SRR15246250	25469	C	T	0,999397	2021-07-16	United States
ORF3a_239_Q	ORF3a	239	SRR15246250	26107	G	C	0,999668	2021-07-16	United States
M_82_T	M	82	SRR15246250	26767	T	C	0,999595	2021-07-16	United States
ORF6_21_A	ORF6	21	SRR15246250	27262	A	G	0,999539	2021-07-16	United States
ORF7a_82_A	ORF7a	82	SRR15246250	27638	T	C	0,999747	2021-07-16	United States
ORF7a_120_I	ORF7a	120	SRR15246250	27752	C	T	1	2021-07-16	United States
ORF7b_40_I	ORF7b	40	SRR15246250	27874	C	T	0,999766	2021-07-16	United States
ORF8_118_NA	ORF8	118	SRR15246250	28247	A	-GATTTC	0,866985	2021-07-16	United States
ORF8_120_L	ORF8	120	SRR15246250	28253	C	A	0,969697	2021-07-16	United States
N_63_G	N	63	SRR15246250	28461	A	G	0,990366	2021-07-16	United States
N_203_M	N	203	SRR15246250	28881	G	T	1	2021-07-16	United States
N_215_C	N	215	SRR15246250	28916	G	T	1	2021-07-16	United States
N_377_Y	N	377	SRR15246250	29402	G	T	0,999145	2021-07-16	United States
ORF1ab_1306_S	ORF1ab	1306	SRR15246254	4181	G	T	0,998226	2021-07-17	United States
ORF1ab_2046_L	ORF1ab	2046	SRR15246254	6402	C	T	0,999743	2021-07-17	United States
ORF1ab_2287_S	ORF1ab	2287	SRR15246254	7124	C	T	0,999672	2021-07-17	United States
ORF1ab_2930_L	ORF1ab	2930	SRR15246254	9053	G	T	0,999608	2021-07-17	United States
ORF1ab_3255_I	ORF1ab	3255	SRR15246254	10029	C	T	0,999706	2021-07-17	United States
ORF1ab_3646_A	ORF1ab	3646	SRR15246254	11201	A	G	0,99962	2021-07-17	United States
ORF1ab_3956_V	ORF1ab	3956	SRR15246254	12132	C	T	0,364542	2021-07-17	United States
ORF1ab_314_L	ORF1ab	314	SRR15246254	14408	C	T	0,999522	2021-07-17	United States
ORF1ab_662_S	ORF1ab	662	SRR15246254	15451	G	A	0,999609	2021-07-17	United States
ORF1ab_1000_L	ORF1ab	1000	SRR15246254	16466	C	T	0,999077	2021-07-17	United States
ORF1ab_1918_V	ORF1ab	1918	SRR15246254	19220	C	T	0,997789	2021-07-17	United States
S_19_R	S	19	SRR15246254	21618	C	G	0,999042	2021-07-17	United States
S_452_R	S	452	SRR15246254	22917	T	G	0,999226	2021-07-17	United States
S_478_K	S	478	SRR15246254	22995	C	A	0,999549	2021-07-17	United States
S_614_G	S	614	SRR15246254	23403	A	G	0,99966	2021-07-17	United States
S_681_R	S	681	SRR15246254	23604	C	G	0,999622	2021-07-17	United States
S_950_N	S	950	SRR15246254	24410	G	A	0,954282	2021-07-17	United States
ORF3a_26_L	ORF3a	26	SRR15246254	25469	C	T	0,999897	2021-07-17	United States
ORF3a_239_Q	ORF3a	239	SRR15246254	26107	G	C	1	2021-07-17	United States
M_82_T	M	82	SRR15246254	26767	T	C	0,999898	2021-07-17	United States
ORF7a_82_A	ORF7a	82	SRR15246254	27638	T	C	0,999669	2021-07-17	United States
ORF7a_120_I	ORF7a	120	SRR15246254	27752	C	T	1	2021-07-17	United States
ORF7b_40_I	ORF7b	40	SRR15246254	27874	C	T	0,999422	2021-07-17	United States
ORF8_118_NA	ORF8	118	SRR15246254	28247	A	-GATTTC	0,872196	2021-07-17	United States
ORF8_120_L	ORF8	120	SRR15246254	28253	C	A	0,993711	2021-07-17	United States
N_63_G	N	63	SRR15246254	28461	A	G	0,988205	2021-07-17	United States
N_203_M	N	203	SRR15246254	28881	G	T	1	2021-07-17	United States
N_215_C	N	215	SRR15246254	28916	G	T	1	2021-07-17	United States
N_377_Y	N	377	SRR15246254	29402	G	T	1	2021-07-17	United States
ORF1ab_1306_S	ORF1ab	1306	SRR15246256	4181	G	T	0,999094	2021-07-19	United States
ORF1ab_2046_L	ORF1ab	2046	SRR15246256	6402	C	T	0,998821	2021-07-19	United States
ORF1ab_2287_S	ORF1ab	2287	SRR15246256	7124	C	T	0,999612	2021-07-19	United States
ORF1ab_2930_L	ORF1ab	2930	SRR15246256	9053	G	T	1	2021-07-19	United States
ORF1ab_3255_I	ORF1ab	3255	SRR15246256	10029	C	T	1	2021-07-19	United States
ORF1ab_3646_A	ORF1ab	3646	SRR15246256	11201	A	G	1	2021-07-19	United States
ORF1ab_4179_K	ORF1ab	4179	SRR15246256	12801	G	A	0,975448	2021-07-19	United States
ORF1ab_314_L	ORF1ab	314	SRR15246256	14408	C	T	0,999395	2021-07-19	United States
ORF1ab_662_S	ORF1ab	662	SRR15246256	15451	G	A	0,999299	2021-07-19	United States
ORF1ab_1000_L	ORF1ab	1000	SRR15246256	16466	C	T	0,999251	2021-07-19	United States
ORF1ab_1918_V	ORF1ab	1918	SRR15246256	19220	C	T	0,997929	2021-07-19	United States
S_19_R	S	19	SRR15246256	21618	C	G	0,998806	2021-07-19	United States
S_452_R	S	452	SRR15246256	22917	T	G	0,998737	2021-07-19	United States
S_478_K	S	478	SRR15246256	22995	C	A	1	2021-07-19	United States
S_614_G	S	614	SRR15246256	23403	A	G	0,999422	2021-07-19	United States
S_681_R	S	681	SRR15246256	23604	C	G	0,999166	2021-07-19	United States
S_950_N	S	950	SRR15246256	24410	G	A	0,954155	2021-07-19	United States
ORF3a_26_L	ORF3a	26	SRR15246256	25469	C	T	0,999315	2021-07-19	United States
ORF3a_181_V	ORF3a	181	SRR15246256	25934	A	T	0,999365	2021-07-19	United States
ORF3a_239_Q	ORF3a	239	SRR15246256	26107	G	C	0,999103	2021-07-19	United States
M_82_T	M	82	SRR15246256	26767	T	C	1	2021-07-19	United States
ORF7a_82_A	ORF7a	82	SRR15246256	27638	T	C	0,998401	2021-07-19	United States
ORF7a_120_I	ORF7a	120	SRR15246256	27752	C	T	0,999721	2021-07-19	United States
ORF7b_40_I	ORF7b	40	SRR15246256	27874	C	T	1	2021-07-19	United States
ORF8_118_NA	ORF8	118	SRR15246256	28247	A	-GATTTC	0,873936	2021-07-19	United States
ORF8_120_L	ORF8	120	SRR15246256	28253	C	A	0,98103	2021-07-19	United States
N_63_G	N	63	SRR15246256	28461	A	G	0,989115	2021-07-19	United States
N_203_M	N	203	SRR15246256	28881	G	T	1	2021-07-19	United States
N_215_C	N	215	SRR15246256	28916	G	T	0,998728	2021-07-19	United States
N_377_Y	N	377	SRR15246256	29402	G	T	0,999349	2021-07-19	United States
ORF1ab_1306_S	ORF1ab	1306	SRR15246257	4181	G	T	0,99955	2021-07-16	United States
ORF1ab_2046_L	ORF1ab	2046	SRR15246257	6402	C	T	0,999692	2021-07-16	United States
ORF1ab_2287_S	ORF1ab	2287	SRR15246257	7124	C	T	1	2021-07-16	United States
ORF1ab_2930_L	ORF1ab	2930	SRR15246257	9053	G	T	0,999785	2021-07-16	United States
ORF1ab_3255_I	ORF1ab	3255	SRR15246257	10029	C	T	0,999085	2021-07-16	United States
ORF1ab_3392_V	ORF1ab	3392	SRR15246257	10440	C	T	0,994343	2021-07-16	United States
ORF1ab_3646_A	ORF1ab	3646	SRR15246257	11201	A	G	0,999675	2021-07-16	United States
ORF1ab_314_L	ORF1ab	314	SRR15246257	14408	C	T	0,999841	2021-07-16	United States
ORF1ab_662_S	ORF1ab	662	SRR15246257	15451	G	A	0,999648	2021-07-16	United States
ORF1ab_1000_L	ORF1ab	1000	SRR15246257	16466	C	T	0,99936	2021-07-16	United States
ORF1ab_1918_V	ORF1ab	1918	SRR15246257	19220	C	T	0,996642	2021-07-16	United States
S_19_R	S	19	SRR15246257	21618	C	G	0,998571	2021-07-16	United States
S_452_R	S	452	SRR15246257	22917	T	G	0,999369	2021-07-16	United States
S_478_K	S	478	SRR15246257	22995	C	A	0,999714	2021-07-16	United States
S_522_V	S	522	SRR15246257	23127	C	T	0,99707	2021-07-16	United States
S_614_G	S	614	SRR15246257	23403	A	G	1	2021-07-16	United States
S_681_R	S	681	SRR15246257	23604	C	G	1	2021-07-16	United States
S_950_N	S	950	SRR15246257	24410	G	A	0,93786	2021-07-16	United States
ORF3a_26_L	ORF3a	26	SRR15246257	25469	C	T	0,999404	2021-07-16	United States
ORF3a_239_Q	ORF3a	239	SRR15246257	26107	G	C	1	2021-07-16	United States
M_82_T	M	82	SRR15246257	26767	T	C	0,999499	2021-07-16	United States
ORF6_21_A	ORF6	21	SRR15246257	27262	A	G	0,999717	2021-07-16	United States
ORF7a_82_A	ORF7a	82	SRR15246257	27638	T	C	1	2021-07-16	United States
ORF7a_120_I	ORF7a	120	SRR15246257	27752	C	T	0,999313	2021-07-16	United States
ORF7b_40_I	ORF7b	40	SRR15246257	27874	C	T	1	2021-07-16	United States
ORF8_118_NA	ORF8	118	SRR15246257	28247	A	-GATTTC	0,873325	2021-07-16	United States
ORF8_120_L	ORF8	120	SRR15246257	28253	C	A	0,976105	2021-07-16	United States
N_63_G	N	63	SRR15246257	28461	A	G	0,991098	2021-07-16	United States
N_203_M	N	203	SRR15246257	28881	G	T	1	2021-07-16	United States
N_215_C	N	215	SRR15246257	28916	G	T	1	2021-07-16	United States
N_377_Y	N	377	SRR15246257	29402	G	T	1	2021-07-16	United States
ORF1ab_1306_S	ORF1ab	1306	SRR15246258	4181	G	T	0,999479	2021-07-17	United States
ORF1ab_2046_L	ORF1ab	2046	SRR15246258	6402	C	T	0,999153	2021-07-17	United States
ORF1ab_2287_S	ORF1ab	2287	SRR15246258	7124	C	T	1	2021-07-17	United States
ORF1ab_2930_L	ORF1ab	2930	SRR15246258	9053	G	T	1	2021-07-17	United States
ORF1ab_3255_I	ORF1ab	3255	SRR15246258	10029	C	T	0,999454	2021-07-17	United States
ORF1ab_3646_A	ORF1ab	3646	SRR15246258	11201	A	G	0,999541	2021-07-17	United States
ORF1ab_314_L	ORF1ab	314	SRR15246258	14408	C	T	0,998195	2021-07-17	United States
ORF1ab_662_S	ORF1ab	662	SRR15246258	15451	G	A	0,99933	2021-07-17	United States
ORF1ab_1000_L	ORF1ab	1000	SRR15246258	16466	C	T	0,999162	2021-07-17	United States
ORF1ab_1918_V	ORF1ab	1918	SRR15246258	19220	C	T	0,999155	2021-07-17	United States
S_19_R	S	19	SRR15246258	21618	C	G	1	2021-07-17	United States
S_452_R	S	452	SRR15246258	22917	T	G	0,999858	2021-07-17	United States
S_478_K	S	478	SRR15246258	22995	C	A	0,99984	2021-07-17	United States
S_614_G	S	614	SRR15246258	23403	A	G	0,99975	2021-07-17	United States
S_681_R	S	681	SRR15246258	23604	C	G	0,999574	2021-07-17	United States
S_950_N	S	950	SRR15246258	24410	G	A	0,957891	2021-07-17	United States
ORF3a_26_L	ORF3a	26	SRR15246258	25469	C	T	0,999445	2021-07-17	United States
ORF3a_239_Q	ORF3a	239	SRR15246258	26107	G	C	0,999582	2021-07-17	United States
M_82_T	M	82	SRR15246258	26767	T	C	0,999456	2021-07-17	United States
ORF7a_82_A	ORF7a	82	SRR15246258	27638	T	C	0,999707	2021-07-17	United States
ORF7a_120_I	ORF7a	120	SRR15246258	27752	C	T	0,999452	2021-07-17	United States
ORF7b_40_I	ORF7b	40	SRR15246258	27874	C	T	0,999167	2021-07-17	United States
ORF8_118_NA	ORF8	118	SRR15246258	28247	A	-GATTTC	0,878145	2021-07-17	United States
ORF8_120_L	ORF8	120	SRR15246258	28253	C	A	0,992366	2021-07-17	United States
N_63_G	N	63	SRR15246258	28461	A	G	0,993553	2021-07-17	United States
N_203_M	N	203	SRR15246258	28881	G	T	1	2021-07-17	United States
N_215_C	N	215	SRR15246258	28916	G	T	1	2021-07-17	United States
N_377_Y	N	377	SRR15246258	29402	G	T	0,999459	2021-07-17	United States
ORF1ab_1287_M	ORF1ab	1287	SRR15246259	4124	G	A	0,999778	2021-07-18	United States
ORF1ab_1640_L	ORF1ab	1640	SRR15246259	5184	C	T	0,999354	2021-07-18	United States
ORF1ab_3209_V	ORF1ab	3209	SRR15246259	9891	C	T	0,999279	2021-07-18	United States
ORF1ab_3718_A	ORF1ab	3718	SRR15246259	11418	T	C	0,999484	2021-07-18	United States
ORF1ab_3750_I	ORF1ab	3750	SRR15246259	11514	C	T	0,99966	2021-07-18	United States
ORF1ab_314_L	ORF1ab	314	SRR15246259	14408	C	T	0,999271	2021-07-18	United States
ORF1ab_662_S	ORF1ab	662	SRR15246259	15451	G	A	0,999377	2021-07-18	United States
ORF1ab_1000_L	ORF1ab	1000	SRR15246259	16466	C	T	0,999184	2021-07-18	United States
S_19_R	S	19	SRR15246259	21618	C	G	0,999397	2021-07-18	United States
S_452_R	S	452	SRR15246259	22917	T	G	0,999445	2021-07-18	United States
S_478_K	S	478	SRR15246259	22995	C	A	0,999749	2021-07-18	United States
S_614_G	S	614	SRR15246259	23403	A	G	0,999553	2021-07-18	United States
S_681_R	S	681	SRR15246259	23604	C	G	0,999329	2021-07-18	United States
S_950_N	S	950	SRR15246259	24410	G	A	0,961581	2021-07-18	United States
ORF3a_26_L	ORF3a	26	SRR15246259	25469	C	T	0,999377	2021-07-18	United States
ORF3a_224_C	ORF3a	224	SRR15246259	26062	G	T	0,99966	2021-07-18	United States
M_82_T	M	82	SRR15246259	26767	T	C	0,999728	2021-07-18	United States
M_197_N	M	197	SRR15246259	27112	G	A	0,998504	2021-07-18	United States
ORF7a_82_A	ORF7a	82	SRR15246259	27638	T	C	0,999209	2021-07-18	United States
ORF7a_120_I	ORF7a	120	SRR15246259	27752	C	T	0,999645	2021-07-18	United States
ORF8_118_NA	ORF8	118	SRR15246259	28247	A	-GATTTC	0,868753	2021-07-18	United States
ORF8_120_L	ORF8	120	SRR15246259	28253	C	A	0,978947	2021-07-18	United States
N_63_G	N	63	SRR15246259	28461	A	G	0,989743	2021-07-18	United States
N_203_M	N	203	SRR15246259	28881	G	T	0,999015	2021-07-18	United States
N_377_Y	N	377	SRR15246259	29402	G	T	0,99925	2021-07-18	United States
ORF1ab_683_S	ORF1ab	683	SRR15246260	2313	A	G	0,0907463	2021-07-16	United States
ORF1ab_1306_S	ORF1ab	1306	SRR15246260	4181	G	T	0,9994	2021-07-16	United States
ORF1ab_2046_L	ORF1ab	2046	SRR15246260	6402	C	T	0,999514	2021-07-16	United States
ORF1ab_2287_S	ORF1ab	2287	SRR15246260	7124	C	T	0,998904	2021-07-16	United States
ORF1ab_2930_L	ORF1ab	2930	SRR15246260	9053	G	T	0,999751	2021-07-16	United States
ORF1ab_3255_I	ORF1ab	3255	SRR15246260	10029	C	T	0,99972	2021-07-16	United States
ORF1ab_3646_A	ORF1ab	3646	SRR15246260	11201	A	G	0,998448	2021-07-16	United States
ORF1ab_4129_I	ORF1ab	4129	SRR15246260	12651	C	T	0,962601	2021-07-16	United States
ORF1ab_314_L	ORF1ab	314	SRR15246260	14408	C	T	0,99896	2021-07-16	United States
ORF1ab_662_S	ORF1ab	662	SRR15246260	15451	G	A	0,999383	2021-07-16	United States
ORF1ab_1000_L	ORF1ab	1000	SRR15246260	16466	C	T	0,999409	2021-07-16	United States
ORF1ab_1918_V	ORF1ab	1918	SRR15246260	19220	C	T	0,998619	2021-07-16	United States
S_19_R	S	19	SRR15246260	21618	C	G	0,999123	2021-07-16	United States
S_452_R	S	452	SRR15246260	22917	T	G	0,999706	2021-07-16	United States
S_478_K	S	478	SRR15246260	22995	C	A	0,999839	2021-07-16	United States
S_614_G	S	614	SRR15246260	23403	A	G	0,999693	2021-07-16	United States
S_681_R	S	681	SRR15246260	23604	C	G	0,999213	2021-07-16	United States
S_950_N	S	950	SRR15246260	24410	G	A	0,952181	2021-07-16	United States
ORF3a_26_L	ORF3a	26	SRR15246260	25469	C	T	0,999599	2021-07-16	United States
ORF3a_196_E	ORF3a	196	SRR15246260	25979	G	A	0,94135	2021-07-16	United States
ORF3a_239_Q	ORF3a	239	SRR15246260	26107	G	C	1	2021-07-16	United States
M_82_T	M	82	SRR15246260	26767	T	C	0,999357	2021-07-16	United States
ORF7a_82_A	ORF7a	82	SRR15246260	27638	T	C	0,998379	2021-07-16	United States
ORF7a_120_I	ORF7a	120	SRR15246260	27752	C	T	1	2021-07-16	United States
ORF7b_40_I	ORF7b	40	SRR15246260	27874	C	T	0,999671	2021-07-16	United States
ORF8_118_NA	ORF8	118	SRR15246260	28247	A	-GATTTC	0,866514	2021-07-16	United States
ORF8_120_L	ORF8	120	SRR15246260	28253	C	A	0,987903	2021-07-16	United States
N_63_G	N	63	SRR15246260	28461	A	G	0,989724	2021-07-16	United States
N_203_M	N	203	SRR15246260	28881	G	T	1	2021-07-16	United States
N_215_C	N	215	SRR15246260	28916	G	T	0,997487	2021-07-16	United States
N_377_Y	N	377	SRR15246260	29402	G	T	0,999476	2021-07-16	United States
ORF1ab_398_C	ORF1ab	398	SRR15246261	1457	C	T	0,0501873	2021-07-18	United States
ORF1ab_1306_S	ORF1ab	1306	SRR15246261	4181	G	T	1	2021-07-18	United States
ORF1ab_2046_L	ORF1ab	2046	SRR15246261	6402	C	T	0,998887	2021-07-18	United States
ORF1ab_2287_S	ORF1ab	2287	SRR15246261	7124	C	T	0,999247	2021-07-18	United States
ORF1ab_2447_P	ORF1ab	2447	SRR15246261	7605	T	C	0,0642955	2021-07-18	United States
ORF1ab_2514_D	ORF1ab	2514	SRR15246261	7807	A	T	0,0635924	2021-07-18	United States
ORF1ab_2911_L	ORF1ab	2911	SRR15246261	8997	C	T	0,063612	2021-07-18	United States
ORF1ab_2930_L	ORF1ab	2930	SRR15246261	9053	G	T	1	2021-07-18	United States
ORF1ab_3255_I	ORF1ab	3255	SRR15246261	10029	C	T	0,999227	2021-07-18	United States
ORF1ab_3392_V	ORF1ab	3392	SRR15246261	10440	C	T	0,633088	2021-07-18	United States
ORF1ab_3569_L	ORF1ab	3569	SRR15246261	10971	A	T	0,0807292	2021-07-18	United States
ORF1ab_3646_A	ORF1ab	3646	SRR15246261	11201	A	G	0,998686	2021-07-18	United States
ORF1ab_4393_L	ORF1ab	4393	SRR15246261	13443	C	T	0,0510357	2021-07-18	United States
ORF1ab_314_L	ORF1ab	314	SRR15246261	14408	C	T	1	2021-07-18	United States
ORF1ab_662_S	ORF1ab	662	SRR15246261	15451	G	A	0,999682	2021-07-18	United States
ORF1ab_1000_L	ORF1ab	1000	SRR15246261	16466	C	T	0,999105	2021-07-18	United States
ORF1ab_1918_V	ORF1ab	1918	SRR15246261	19220	C	T	0,998611	2021-07-18	United States
S_19_R	S	19	SRR15246261	21618	C	G	0,999404	2021-07-18	United States
S_452_R	S	452	SRR15246261	22917	T	G	0,999835	2021-07-18	United States
S_478_K	S	478	SRR15246261	22995	C	A	0,999825	2021-07-18	United States
S_522_V	S	522	SRR15246261	23127	C	T	0,999482	2021-07-18	United States
S_660_H	S	660	SRR15246261	23540	T	C	0,0577562	2021-07-18	United States
S_681_R	S	681	SRR15246261	23604	C	G	0,999522	2021-07-18	United States
S_950_N	S	950	SRR15246261	24410	G	A	0,914778	2021-07-18	United States
ORF3a_26_L	ORF3a	26	SRR15246261	25469	C	T	0,999743	2021-07-18	United States
ORF3a_239_Q	ORF3a	239	SRR15246261	26107	G	C	1	2021-07-18	United States
M_82_T	M	82	SRR15246261	26767	T	C	0,999627	2021-07-18	United States
ORF6_21_A	ORF6	21	SRR15246261	27262	A	G	1	2021-07-18	United States
ORF7a_82_A	ORF7a	82	SRR15246261	27638	T	C	1	2021-07-18	United States
ORF7a_120_I	ORF7a	120	SRR15246261	27752	C	T	1	2021-07-18	United States
ORF7b_40_I	ORF7b	40	SRR15246261	27874	C	T	1	2021-07-18	United States
ORF8_118_NA	ORF8	118	SRR15246261	28247	A	-GATTTC	0,873021	2021-07-18	United States
ORF8_120_L	ORF8	120	SRR15246261	28253	C	A	0,992497	2021-07-18	United States
N_63_G	N	63	SRR15246261	28461	A	G	0,990939	2021-07-18	United States
N_377_Y	N	377	SRR15246261	29402	G	T	1	2021-07-18	United States
ORF1ab_1055_A	ORF1ab	1055	SRR15246262	3428	A	G	0,999813	2021-07-18	United States
ORF1ab_1538_I	ORF1ab	1538	SRR15246262	4878	C	T	0,9993	2021-07-18	United States
ORF1ab_3255_I	ORF1ab	3255	SRR15246262	10029	C	T	1	2021-07-18	United States
ORF1ab_3729_R	ORF1ab	3729	SRR15246262	11451	A	G	0,999719	2021-07-18	United States
ORF1ab_314_L	ORF1ab	314	SRR15246262	14408	C	T	0,998783	2021-07-18	United States
ORF1ab_512_C	ORF1ab	512	SRR15246262	15002	A	G	1	2021-07-18	United States
ORF1ab_1184_D	ORF1ab	1184	SRR15246262	17019	G	T	0,999115	2021-07-18	United States
ORF1ab_1342_S	ORF1ab	1342	SRR15246262	17491	C	T	0,999659	2021-07-18	United States
S_95_I	S	95	SRR15246262	21846	C	T	1	2021-07-18	United States
S_143_NA	S	143	SRR15246262	21990	T	+TAC	0,867025	2021-07-18	United States
S_346_K	S	346	SRR15246262	22599	G	A	0,999063	2021-07-18	United States
S_484_K	S	484	SRR15246262	23012	G	A	0,999535	2021-07-18	United States
S_501_Y	S	501	SRR15246262	23063	A	T	0,999114	2021-07-18	United States
S_614_G	S	614	SRR15246262	23403	A	G	0,999412	2021-07-18	United States
S_681_H	S	681	SRR15246262	23604	C	A	0,999777	2021-07-18	United States
S_950_N	S	950	SRR15246262	24410	G	A	0,956127	2021-07-18	United States
ORF3a_20_M	ORF3a	20	SRR15246262	25452	C	G	0,999875	2021-07-18	United States
ORF3a_57_H	ORF3a	57	SRR15246262	25563	G	T	0,999872	2021-07-18	United States
ORF3a_255_NA	ORF3a	255	SRR15246262	26157	T	-GTTA	0,919703	2021-07-18	United States
M_14_E	M	14	SRR15246262	26562	A	G	0,999083	2021-07-18	United States
ORF8_11_K	ORF8	11	SRR15246262	27925	C	A	0,999702	2021-07-18	United States
ORF8_38_S	ORF8	38	SRR15246262	28005	C	T	1	2021-07-18	United States
ORF8_67_F	ORF8	67	SRR15246262	28093	C	T	0,918997	2021-07-18	United States
N_205_I	N	205	SRR15246262	28887	C	T	0,99912	2021-07-18	United States
ORF1ab_1306_S	ORF1ab	1306	SRR15246263	4181	G	T	0,998898	2021-07-16	United States
ORF1ab_2046_L	ORF1ab	2046	SRR15246263	6402	C	T	0,999518	2021-07-16	United States
ORF1ab_2287_S	ORF1ab	2287	SRR15246263	7124	C	T	1	2021-07-16	United States
ORF1ab_2930_L	ORF1ab	2930	SRR15246263	9053	G	T	0,999616	2021-07-16	United States
ORF1ab_3255_I	ORF1ab	3255	SRR15246263	10029	C	T	0,999072	2021-07-16	United States
ORF1ab_3646_A	ORF1ab	3646	SRR15246263	11201	A	G	0,998547	2021-07-16	United States
ORF1ab_314_L	ORF1ab	314	SRR15246263	14408	C	T	0,999527	2021-07-16	United States
ORF1ab_662_S	ORF1ab	662	SRR15246263	15451	G	A	0,999328	2021-07-16	United States
ORF1ab_1000_L	ORF1ab	1000	SRR15246263	16466	C	T	0,999054	2021-07-16	United States
ORF1ab_1918_V	ORF1ab	1918	SRR15246263	19220	C	T	0,997671	2021-07-16	United States
S_19_R	S	19	SRR15246263	21618	C	G	1	2021-07-16	United States
S_452_R	S	452	SRR15246263	22917	T	G	0,999432	2021-07-16	United States
S_478_K	S	478	SRR15246263	22995	C	A	0,999778	2021-07-16	United States
S_574_Y	S	574	SRR15246263	23282	G	T	0,102887	2021-07-16	United States
S_614_G	S	614	SRR15246263	23403	A	G	0,999617	2021-07-16	United States
S_681_R	S	681	SRR15246263	23604	C	G	0,999873	2021-07-16	United States
S_950_N	S	950	SRR15246263	24410	G	A	0,932582	2021-07-16	United States
ORF3a_26_L	ORF3a	26	SRR15246263	25469	C	T	0,999928	2021-07-16	United States
ORF3a_239_Q	ORF3a	239	SRR15246263	26107	G	C	0,999602	2021-07-16	United States
M_82_T	M	82	SRR15246263	26767	T	C	0,999617	2021-07-16	United States
M_155_Y	M	155	SRR15246263	26985	C	T	0,191319	2021-07-16	United States
ORF7a_82_A	ORF7a	82	SRR15246263	27638	T	C	1	2021-07-16	United States
ORF7a_120_I	ORF7a	120	SRR15246263	27752	C	T	1	2021-07-16	United States
ORF7b_40_I	ORF7b	40	SRR15246263	27874	C	T	1	2021-07-16	United States
ORF8_118_NA	ORF8	118	SRR15246263	28247	A	-GATTTC	0,873582	2021-07-16	United States
ORF8_120_L	ORF8	120	SRR15246263	28253	C	A	0,976864	2021-07-16	United States
N_6_L	N	6	SRR15246263	28290	C	T	0,0799426	2021-07-16	United States
N_63_G	N	63	SRR15246263	28461	A	G	0,988552	2021-07-16	United States
N_203_M	N	203	SRR15246263	28881	G	T	1	2021-07-16	United States
N_215_C	N	215	SRR15246263	28916	G	T	1	2021-07-16	United States
N_377_Y	N	377	SRR15246263	29402	G	T	0,998372	2021-07-16	United States
ORF1ab_767_K	ORF1ab	767	SRR15246264	2564	G	A	0,999046	2021-07-17	United States
ORF1ab_1228_G	ORF1ab	1228	SRR15246264	3948	A	G	0,999365	2021-07-17	United States
ORF1ab_1306_S	ORF1ab	1306	SRR15246264	4181	G	T	0,99946	2021-07-17	United States
ORF1ab_2046_L	ORF1ab	2046	SRR15246264	6402	C	T	0,999872	2021-07-17	United States
ORF1ab_2103_F	ORF1ab	2103	SRR15246264	6573	C	T	0,0530157	2021-07-17	United States
ORF1ab_2287_S	ORF1ab	2287	SRR15246264	7124	C	T	0,999199	2021-07-17	United States
ORF1ab_2930_L	ORF1ab	2930	SRR15246264	9053	G	T	1	2021-07-17	United States
ORF1ab_3255_I	ORF1ab	3255	SRR15246264	10029	C	T	0,999638	2021-07-17	United States
ORF1ab_3646_A	ORF1ab	3646	SRR15246264	11201	A	G	0,999256	2021-07-17	United States
ORF1ab_3766_F	ORF1ab	3766	SRR15246264	11562	G	T	0,999049	2021-07-17	United States
ORF1ab_314_L	ORF1ab	314	SRR15246264	14408	C	T	0,999414	2021-07-17	United States
ORF1ab_662_S	ORF1ab	662	SRR15246264	15451	G	A	0,999075	2021-07-17	United States
ORF1ab_1000_L	ORF1ab	1000	SRR15246264	16466	C	T	0,999651	2021-07-17	United States
ORF1ab_1918_V	ORF1ab	1918	SRR15246264	19220	C	T	0,998424	2021-07-17	United States
S_19_R	S	19	SRR15246264	21618	C	G	1	2021-07-17	United States
S_452_R	S	452	SRR15246264	22917	T	G	0,999653	2021-07-17	United States
S_478_K	S	478	SRR15246264	22995	C	A	0,99987	2021-07-17	United States
S_614_G	S	614	SRR15246264	23403	A	G	0,999755	2021-07-17	United States
S_681_R	S	681	SRR15246264	23604	C	G	1	2021-07-17	United States
S_950_N	S	950	SRR15246264	24410	G	A	0,961531	2021-07-17	United States
ORF3a_26_L	ORF3a	26	SRR15246264	25469	C	T	0,999676	2021-07-17	United States
ORF3a_239_Q	ORF3a	239	SRR15246264	26107	G	C	0,999569	2021-07-17	United States
M_82_T	M	82	SRR15246264	26767	T	C	0,999926	2021-07-17	United States
ORF7a_82_A	ORF7a	82	SRR15246264	27638	T	C	0,999205	2021-07-17	United States
ORF7a_120_I	ORF7a	120	SRR15246264	27752	C	T	0,999622	2021-07-17	United States
ORF7b_40_I	ORF7b	40	SRR15246264	27874	C	T	0,99928	2021-07-17	United States
ORF8_118_NA	ORF8	118	SRR15246264	28247	A	-GATTTC	0,872785	2021-07-17	United States
ORF8_120_L	ORF8	120	SRR15246264	28253	C	A	0,973806	2021-07-17	United States
N_63_G	N	63	SRR15246264	28461	A	G	0,990851	2021-07-17	United States
N_203_M	N	203	SRR15246264	28881	G	T	1	2021-07-17	United States
N_215_C	N	215	SRR15246264	28916	G	T	1	2021-07-17	United States
N_377_Y	N	377	SRR15246264	29402	G	T	0,998125	2021-07-17	United States
ORF1ab_1306_S	ORF1ab	1306	SRR15246265	4181	G	T	0,999357	2021-07-18	United States
ORF1ab_2046_L	ORF1ab	2046	SRR15246265	6402	C	T	0,999685	2021-07-18	United States
ORF1ab_2287_S	ORF1ab	2287	SRR15246265	7124	C	T	0,999459	2021-07-18	United States
ORF1ab_2539_S	ORF1ab	2539	SRR15246265	7881	A	G	0,658248	2021-07-18	United States
ORF1ab_2930_L	ORF1ab	2930	SRR15246265	9053	G	T	0,999749	2021-07-18	United States
ORF1ab_3255_I	ORF1ab	3255	SRR15246265	10029	C	T	0,998964	2021-07-18	United States
ORF1ab_3646_A	ORF1ab	3646	SRR15246265	11201	A	G	0,999053	2021-07-18	United States
ORF1ab_314_L	ORF1ab	314	SRR15246265	14408	C	T	0,999357	2021-07-18	United States
ORF1ab_662_S	ORF1ab	662	SRR15246265	15451	G	A	0,999743	2021-07-18	United States
ORF1ab_1000_L	ORF1ab	1000	SRR15246265	16466	C	T	0,999393	2021-07-18	United States
ORF1ab_1918_V	ORF1ab	1918	SRR15246265	19220	C	T	0,998332	2021-07-18	United States
S_19_R	S	19	SRR15246265	21618	C	G	0,999621	2021-07-18	United States
S_452_R	S	452	SRR15246265	22917	T	G	0,999529	2021-07-18	United States
S_478_K	S	478	SRR15246265	22995	C	A	1	2021-07-18	United States
S_522_V	S	522	SRR15246265	23127	C	T	0,998396	2021-07-18	United States
S_681_R	S	681	SRR15246265	23604	C	G	0,998957	2021-07-18	United States
S_950_N	S	950	SRR15246265	24410	G	A	0,956413	2021-07-18	United States
S_1247_F	S	1247	SRR15246265	25302	G	T	0,573848	2021-07-18	United States
ORF3a_26_L	ORF3a	26	SRR15246265	25469	C	T	0,999534	2021-07-18	United States
ORF3a_239_Q	ORF3a	239	SRR15246265	26107	G	C	0,999361	2021-07-18	United States
M_82_T	M	82	SRR15246265	26767	T	C	0,999742	2021-07-18	United States
ORF6_21_A	ORF6	21	SRR15246265	27262	A	G	0,998717	2021-07-18	United States
ORF7a_82_A	ORF7a	82	SRR15246265	27638	T	C	0,99905	2021-07-18	United States
ORF7a_120_I	ORF7a	120	SRR15246265	27752	C	T	0,999401	2021-07-18	United States
ORF7b_40_I	ORF7b	40	SRR15246265	27874	C	T	1	2021-07-18	United States
ORF8_118_NA	ORF8	118	SRR15246265	28247	A	-GATTTC	0,869434	2021-07-18	United States
ORF8_120_L	ORF8	120	SRR15246265	28253	C	A	0,978799	2021-07-18	United States
N_63_G	N	63	SRR15246265	28461	A	G	0,990547	2021-07-18	United States
N_193_I	N	193	SRR15246265	28851	G	T	0,599415	2021-07-18	United States
N_203_M	N	203	SRR15246265	28881	G	T	1	2021-07-18	United States
N_215_C	N	215	SRR15246265	28916	G	T	0,998369	2021-07-18	United States
N_377_Y	N	377	SRR15246265	29402	G	T	1	2021-07-18	United States
ORF1ab_1056_L	ORF1ab	1056	SRR15246268	3431	G	T	0,998971	2021-07-16	United States
ORF1ab_1306_S	ORF1ab	1306	SRR15246268	4181	G	T	0,999497	2021-07-16	United States
ORF1ab_2046_L	ORF1ab	2046	SRR15246268	6402	C	T	0,999647	2021-07-16	United States
ORF1ab_2287_S	ORF1ab	2287	SRR15246268	7124	C	T	0,999156	2021-07-16	United States
ORF1ab_2930_L	ORF1ab	2930	SRR15246268	9053	G	T	1	2021-07-16	United States
ORF1ab_3255_I	ORF1ab	3255	SRR15246268	10029	C	T	0,998961	2021-07-16	United States
ORF1ab_3646_A	ORF1ab	3646	SRR15246268	11201	A	G	0,998739	2021-07-16	United States
ORF1ab_4100_H	ORF1ab	4100	SRR15246268	12565	G	T	0,999418	2021-07-16	United States
ORF1ab_314_L	ORF1ab	314	SRR15246268	14408	C	T	0,999461	2021-07-16	United States
ORF1ab_662_S	ORF1ab	662	SRR15246268	15451	G	A	0,999235	2021-07-16	United States
ORF1ab_1000_L	ORF1ab	1000	SRR15246268	16466	C	T	0,999321	2021-07-16	United States
ORF1ab_1257_V	ORF1ab	1257	SRR15246268	17236	A	G	0,999414	2021-07-16	United States
ORF1ab_1918_V	ORF1ab	1918	SRR15246268	19220	C	T	0,997042	2021-07-16	United States
S_19_R	S	19	SRR15246268	21618	C	G	0,998004	2021-07-16	United States
S_452_R	S	452	SRR15246268	22917	T	G	0,999881	2021-07-16	United States
S_478_K	S	478	SRR15246268	22995	C	A	0,999731	2021-07-16	United States
S_614_G	S	614	SRR15246268	23403	A	G	0,999863	2021-07-16	United States
S_681_R	S	681	SRR15246268	23604	C	G	0,999839	2021-07-16	United States
S_950_N	S	950	SRR15246268	24410	G	A	0,955068	2021-07-16	United States
ORF3a_26_L	ORF3a	26	SRR15246268	25469	C	T	0,999375	2021-07-16	United States
M_82_T	M	82	SRR15246268	26767	T	C	0,999528	2021-07-16	United States
ORF7a_82_A	ORF7a	82	SRR15246268	27638	T	C	0,999691	2021-07-16	United States
ORF7a_120_I	ORF7a	120	SRR15246268	27752	C	T	1	2021-07-16	United States
ORF7b_19_L	ORF7b	19	SRR15246268	27810	T	C	1	2021-07-16	United States
ORF7b_40_I	ORF7b	40	SRR15246268	27874	C	T	0,999626	2021-07-16	United States
ORF8_118_NA	ORF8	118	SRR15246268	28247	A	-GATTTC	0,870088	2021-07-16	United States
ORF8_120_L	ORF8	120	SRR15246268	28253	C	A	0,986792	2021-07-16	United States
N_63_G	N	63	SRR15246268	28461	A	G	0,99052	2021-07-16	United States
N_203_M	N	203	SRR15246268	28881	G	T	1	2021-07-16	United States
N_215_C	N	215	SRR15246268	28916	G	T	1	2021-07-16	United States
N_377_Y	N	377	SRR15246268	29402	G	T	0,999042	2021-07-16	United States
ORF1ab_1306_S	ORF1ab	1306	SRR15246270	4181	G	T	0,99948	2021-07-17	United States
ORF1ab_2046_L	ORF1ab	2046	SRR15246270	6402	C	T	0,99907	2021-07-17	United States
ORF1ab_2287_S	ORF1ab	2287	SRR15246270	7124	C	T	0,999826	2021-07-17	United States
ORF1ab_2930_L	ORF1ab	2930	SRR15246270	9053	G	T	0,999061	2021-07-17	United States
ORF1ab_3255_I	ORF1ab	3255	SRR15246270	10029	C	T	0,998779	2021-07-17	United States
ORF1ab_3646_A	ORF1ab	3646	SRR15246270	11201	A	G	0,999809	2021-07-17	United States
ORF1ab_16_D	ORF1ab	16	SRR15246270	13514	G	A	1	2021-07-17	United States
ORF1ab_314_L	ORF1ab	314	SRR15246270	14408	C	T	0,999534	2021-07-17	United States
ORF1ab_662_S	ORF1ab	662	SRR15246270	15451	G	A	0,998794	2021-07-17	United States
ORF1ab_1000_L	ORF1ab	1000	SRR15246270	16466	C	T	0,999502	2021-07-17	United States
ORF1ab_1918_V	ORF1ab	1918	SRR15246270	19220	C	T	0,997851	2021-07-17	United States
S_19_R	S	19	SRR15246270	21618	C	G	0,999122	2021-07-17	United States
S_452_R	S	452	SRR15246270	22917	T	G	0,999268	2021-07-17	United States
S_478_K	S	478	SRR15246270	22995	C	A	0,999521	2021-07-17	United States
S_614_G	S	614	SRR15246270	23403	A	G	0,99986	2021-07-17	United States
S_681_R	S	681	SRR15246270	23604	C	G	0,999597	2021-07-17	United States
S_950_N	S	950	SRR15246270	24410	G	A	0,953261	2021-07-17	United States
ORF3a_26_L	ORF3a	26	SRR15246270	25469	C	T	0,999532	2021-07-17	United States
ORF3a_239_Q	ORF3a	239	SRR15246270	26107	G	C	0,999793	2021-07-17	United States
M_82_T	M	82	SRR15246270	26767	T	C	0,999035	2021-07-17	United States
ORF7a_82_A	ORF7a	82	SRR15246270	27638	T	C	0,998941	2021-07-17	United States
ORF7a_120_I	ORF7a	120	SRR15246270	27752	C	T	0,999685	2021-07-17	United States
ORF7b_40_I	ORF7b	40	SRR15246270	27874	C	T	1	2021-07-17	United States
ORF8_118_NA	ORF8	118	SRR15246270	28247	A	-GATTTC	0,875462	2021-07-17	United States
ORF8_120_L	ORF8	120	SRR15246270	28253	C	A	0,984344	2021-07-17	United States
N_63_G	N	63	SRR15246270	28461	A	G	0,989718	2021-07-17	United States
N_203_M	N	203	SRR15246270	28881	G	T	1	2021-07-17	United States
N_215_C	N	215	SRR15246270	28916	G	T	1	2021-07-17	United States
N_377_Y	N	377	SRR15246270	29402	G	T	1	2021-07-17	United States
ORF1ab_1306_S	ORF1ab	1306	SRR15246271	4181	G	T	0,999748	2021-07-15	United States
ORF1ab_2046_L	ORF1ab	2046	SRR15246271	6402	C	T	0,999562	2021-07-15	United States
ORF1ab_2287_S	ORF1ab	2287	SRR15246271	7124	C	T	0,999629	2021-07-15	United States
ORF1ab_2930_L	ORF1ab	2930	SRR15246271	9053	G	T	0,999829	2021-07-15	United States
ORF1ab_3255_I	ORF1ab	3255	SRR15246271	10029	C	T	0,997904	2021-07-15	United States
ORF1ab_3646_A	ORF1ab	3646	SRR15246271	11201	A	G	0,998768	2021-07-15	United States
ORF1ab_4396_T	ORF1ab	4396	SRR15246271	13451	G	A	0,12724	2021-07-15	United States
ORF1ab_314_L	ORF1ab	314	SRR15246271	14408	C	T	0,999548	2021-07-15	United States
ORF1ab_662_S	ORF1ab	662	SRR15246271	15451	G	A	0,999433	2021-07-15	United States
ORF1ab_1000_L	ORF1ab	1000	SRR15246271	16466	C	T	0,999265	2021-07-15	United States
ORF1ab_1918_V	ORF1ab	1918	SRR15246271	19220	C	T	0,998601	2021-07-15	United States
S_19_R	S	19	SRR15246271	21618	C	G	0,999548	2021-07-15	United States
S_452_R	S	452	SRR15246271	22917	T	G	0,99959	2021-07-15	United States
S_478_K	S	478	SRR15246271	22995	C	A	0,999768	2021-07-15	United States
S_614_G	S	614	SRR15246271	23403	A	G	0,999746	2021-07-15	United States
S_681_R	S	681	SRR15246271	23604	C	G	0,999859	2021-07-15	United States
S_950_N	S	950	SRR15246271	24410	G	A	0,931785	2021-07-15	United States
S_1033_L	S	1033	SRR15246271	24659	G	T	0,0536353	2021-07-15	United States
ORF3a_26_L	ORF3a	26	SRR15246271	25469	C	T	0,999755	2021-07-15	United States
ORF3a_239_Q	ORF3a	239	SRR15246271	26107	G	C	0,99951	2021-07-15	United States
M_82_T	M	82	SRR15246271	26767	T	C	0,999649	2021-07-15	United States
ORF7a_82_A	ORF7a	82	SRR15246271	27638	T	C	1	2021-07-15	United States
ORF7a_120_I	ORF7a	120	SRR15246271	27752	C	T	1	2021-07-15	United States
ORF7b_40_I	ORF7b	40	SRR15246271	27874	C	T	0,999652	2021-07-15	United States
ORF8_118_NA	ORF8	118	SRR15246271	28247	A	-GATTTC	0,868429	2021-07-15	United States
ORF8_120_L	ORF8	120	SRR15246271	28253	C	A	0,992843	2021-07-15	United States
N_63_G	N	63	SRR15246271	28461	A	G	0,992117	2021-07-15	United States
N_203_M	N	203	SRR15246271	28881	G	T	1	2021-07-15	United States
N_215_C	N	215	SRR15246271	28916	G	T	1	2021-07-15	United States
N_377_Y	N	377	SRR15246271	29402	G	T	1	2021-07-15	United States
ORF1ab_1306_S	ORF1ab	1306	SRR15246272	4181	G	T	0,999646	2021-07-18	United States
ORF1ab_2046_L	ORF1ab	2046	SRR15246272	6402	C	T	0,999867	2021-07-18	United States
ORF1ab_2287_S	ORF1ab	2287	SRR15246272	7124	C	T	1	2021-07-18	United States
ORF1ab_2930_L	ORF1ab	2930	SRR15246272	9053	G	T	0,999837	2021-07-18	United States
ORF1ab_3255_I	ORF1ab	3255	SRR15246272	10029	C	T	0,999689	2021-07-18	United States
ORF1ab_3646_A	ORF1ab	3646	SRR15246272	11201	A	G	0,997409	2021-07-18	United States
ORF1ab_314_L	ORF1ab	314	SRR15246272	14408	C	T	0,998817	2021-07-18	United States
ORF1ab_662_S	ORF1ab	662	SRR15246272	15451	G	A	0,999459	2021-07-18	United States
ORF1ab_1000_L	ORF1ab	1000	SRR15246272	16466	C	T	0,999727	2021-07-18	United States
ORF1ab_1918_V	ORF1ab	1918	SRR15246272	19220	C	T	0,997775	2021-07-18	United States
S_19_R	S	19	SRR15246272	21618	C	G	0,999445	2021-07-18	United States
S_452_R	S	452	SRR15246272	22917	T	G	0,999184	2021-07-18	United States
S_478_K	S	478	SRR15246272	22995	C	A	0,999593	2021-07-18	United States
S_614_G	S	614	SRR15246272	23403	A	G	0,999235	2021-07-18	United States
S_681_R	S	681	SRR15246272	23604	C	G	0,999845	2021-07-18	United States
S_939_F	S	939	SRR15246272	24378	C	T	0,393038	2021-07-18	United States
S_950_N	S	950	SRR15246272	24410	G	A	0,943579	2021-07-18	United States
ORF3a_26_L	ORF3a	26	SRR15246272	25469	C	T	0,999828	2021-07-18	United States
ORF3a_239_Q	ORF3a	239	SRR15246272	26107	G	C	0,998882	2021-07-18	United States
M_82_T	M	82	SRR15246272	26767	T	C	0,999668	2021-07-18	United States
ORF7a_82_A	ORF7a	82	SRR15246272	27638	T	C	1	2021-07-18	United States
ORF7a_120_I	ORF7a	120	SRR15246272	27752	C	T	1	2021-07-18	United States
ORF7b_40_I	ORF7b	40	SRR15246272	27874	C	T	0,999577	2021-07-18	United States
ORF8_118_NA	ORF8	118	SRR15246272	28247	A	-GATTTC	0,86947	2021-07-18	United States
ORF8_120_L	ORF8	120	SRR15246272	28253	C	A	0,977737	2021-07-18	United States
N_63_G	N	63	SRR15246272	28461	A	G	0,990072	2021-07-18	United States
N_203_M	N	203	SRR15246272	28881	G	T	1	2021-07-18	United States
N_215_C	N	215	SRR15246272	28916	G	T	0,998573	2021-07-18	United States
N_377_Y	N	377	SRR15246272	29402	G	T	0,99894	2021-07-18	United States
ORF1ab_1306_S	ORF1ab	1306	SRR15246273	4181	G	T	0,999094	2021-07-17	United States
ORF1ab_2046_L	ORF1ab	2046	SRR15246273	6402	C	T	0,999558	2021-07-17	United States
ORF1ab_2287_S	ORF1ab	2287	SRR15246273	7124	C	T	0,999438	2021-07-17	United States
ORF1ab_2930_L	ORF1ab	2930	SRR15246273	9053	G	T	1	2021-07-17	United States
ORF1ab_3255_I	ORF1ab	3255	SRR15246273	10029	C	T	0,999698	2021-07-17	United States
ORF1ab_3646_A	ORF1ab	3646	SRR15246273	11201	A	G	0,999751	2021-07-17	United States
ORF1ab_3731_V	ORF1ab	3731	SRR15246273	11456	A	G	0,999503	2021-07-17	United States
ORF1ab_314_L	ORF1ab	314	SRR15246273	14408	C	T	0,998881	2021-07-17	United States
ORF1ab_662_S	ORF1ab	662	SRR15246273	15451	G	A	0,998862	2021-07-17	United States
ORF1ab_1000_L	ORF1ab	1000	SRR15246273	16466	C	T	0,999262	2021-07-17	United States
ORF1ab_1918_V	ORF1ab	1918	SRR15246273	19220	C	T	0,997323	2021-07-17	United States
ORF1ab_2531_S	ORF1ab	2531	SRR15246273	21058	C	T	0,999556	2021-07-17	United States
S_19_R	S	19	SRR15246273	21618	C	G	0,999526	2021-07-17	United States
S_452_R	S	452	SRR15246273	22917	T	G	0,999345	2021-07-17	United States
S_478_K	S	478	SRR15246273	22995	C	A	1	2021-07-17	United States
S_614_G	S	614	SRR15246273	23403	A	G	0,9993	2021-07-17	United States
S_681_R	S	681	SRR15246273	23604	C	G	0,999038	2021-07-17	United States
S_950_N	S	950	SRR15246273	24410	G	A	0,966375	2021-07-17	United States
ORF3a_26_L	ORF3a	26	SRR15246273	25469	C	T	0,999216	2021-07-17	United States
M_82_T	M	82	SRR15246273	26767	T	C	0,999871	2021-07-17	United States
ORF7a_82_A	ORF7a	82	SRR15246273	27638	T	C	0,999298	2021-07-17	United States
ORF7a_120_I	ORF7a	120	SRR15246273	27752	C	T	1	2021-07-17	United States
ORF7b_40_I	ORF7b	40	SRR15246273	27874	C	T	1	2021-07-17	United States
ORF8_118_NA	ORF8	118	SRR15246273	28247	A	-GATTTC	0,879696	2021-07-17	United States
ORF8_120_L	ORF8	120	SRR15246273	28253	C	A	0,985836	2021-07-17	United States
N_63_G	N	63	SRR15246273	28461	A	G	0,987785	2021-07-17	United States
N_203_M	N	203	SRR15246273	28881	G	T	1	2021-07-17	United States
N_215_C	N	215	SRR15246273	28916	G	T	1	2021-07-17	United States
N_377_Y	N	377	SRR15246273	29402	G	T	0,999249	2021-07-17	United States
ORF1ab_1306_S	ORF1ab	1306	SRR15246274	4181	G	T	0,999427	2021-07-17	United States
ORF1ab_2046_L	ORF1ab	2046	SRR15246274	6402	C	T	0,999858	2021-07-17	United States
ORF1ab_2287_S	ORF1ab	2287	SRR15246274	7124	C	T	1	2021-07-17	United States
ORF1ab_2930_L	ORF1ab	2930	SRR15246274	9053	G	T	0,99942	2021-07-17	United States
ORF1ab_3255_I	ORF1ab	3255	SRR15246274	10029	C	T	0,999681	2021-07-17	United States
ORF1ab_3646_A	ORF1ab	3646	SRR15246274	11201	A	G	0,999605	2021-07-17	United States
ORF1ab_3731_V	ORF1ab	3731	SRR15246274	11456	A	G	0,999396	2021-07-17	United States
ORF1ab_314_L	ORF1ab	314	SRR15246274	14408	C	T	0,998787	2021-07-17	United States
ORF1ab_662_S	ORF1ab	662	SRR15246274	15451	G	A	0,999449	2021-07-17	United States
ORF1ab_1000_L	ORF1ab	1000	SRR15246274	16466	C	T	0,999702	2021-07-17	United States
ORF1ab_1918_V	ORF1ab	1918	SRR15246274	19220	C	T	0,998961	2021-07-17	United States
S_19_R	S	19	SRR15246274	21618	C	G	0,996958	2021-07-17	United States
S_452_R	S	452	SRR15246274	22917	T	G	0,999498	2021-07-17	United States
S_478_K	S	478	SRR15246274	22995	C	A	0,999567	2021-07-17	United States
S_614_G	S	614	SRR15246274	23403	A	G	1	2021-07-17	United States
S_681_R	S	681	SRR15246274	23604	C	G	0,999454	2021-07-17	United States
S_950_N	S	950	SRR15246274	24410	G	A	0,955711	2021-07-17	United States
ORF3a_24_I	ORF3a	24	SRR15246274	25463	C	T	0,999583	2021-07-17	United States
ORF3a_26_L	ORF3a	26	SRR15246274	25469	C	T	0,999703	2021-07-17	United States
M_82_T	M	82	SRR15246274	26767	T	C	0,999707	2021-07-17	United States
ORF7a_82_A	ORF7a	82	SRR15246274	27638	T	C	0,998935	2021-07-17	United States
ORF7a_120_I	ORF7a	120	SRR15246274	27752	C	T	0,999469	2021-07-17	United States
ORF7b_40_I	ORF7b	40	SRR15246274	27874	C	T	0,999622	2021-07-17	United States
ORF8_118_NA	ORF8	118	SRR15246274	28247	A	-GATTTC	0,875891	2021-07-17	United States
ORF8_120_L	ORF8	120	SRR15246274	28253	C	A	0,996205	2021-07-17	United States
N_63_G	N	63	SRR15246274	28461	A	G	0,99073	2021-07-17	United States
N_377_Y	N	377	SRR15246274	29402	G	T	0,999128	2021-07-17	United States
ORF1ab_1306_S	ORF1ab	1306	SRR15246276	4181	G	T	0,999611	2021-07-17	United States
ORF1ab_2046_L	ORF1ab	2046	SRR15246276	6402	C	T	0,999399	2021-07-17	United States
ORF1ab_2287_S	ORF1ab	2287	SRR15246276	7124	C	T	0,999732	2021-07-17	United States
ORF1ab_2930_L	ORF1ab	2930	SRR15246276	9053	G	T	1	2021-07-17	United States
ORF1ab_3255_I	ORF1ab	3255	SRR15246276	10029	C	T	1	2021-07-17	United States
ORF1ab_3646_A	ORF1ab	3646	SRR15246276	11201	A	G	0,999685	2021-07-17	United States
ORF1ab_314_L	ORF1ab	314	SRR15246276	14408	C	T	0,999522	2021-07-17	United States
ORF1ab_662_S	ORF1ab	662	SRR15246276	15451	G	A	0,999554	2021-07-17	United States
ORF1ab_1000_L	ORF1ab	1000	SRR15246276	16466	C	T	0,999107	2021-07-17	United States
ORF1ab_1918_V	ORF1ab	1918	SRR15246276	19220	C	T	0,994127	2021-07-17	United States
S_19_R	S	19	SRR15246276	21618	C	G	0,99904	2021-07-17	United States
S_49_Y	S	49	SRR15246276	21707	C	T	1	2021-07-17	United States
S_452_R	S	452	SRR15246276	22917	T	G	0,999292	2021-07-17	United States
S_478_K	S	478	SRR15246276	22995	C	A	0,999605	2021-07-17	United States
S_614_G	S	614	SRR15246276	23403	A	G	0,999833	2021-07-17	United States
S_681_R	S	681	SRR15246276	23604	C	G	0,999762	2021-07-17	United States
S_950_N	S	950	SRR15246276	24410	G	A	0,935309	2021-07-17	United States
ORF3a_26_L	ORF3a	26	SRR15246276	25469	C	T	0,999045	2021-07-17	United States
ORF3a_239_Q	ORF3a	239	SRR15246276	26107	G	C	0,999577	2021-07-17	United States
M_82_T	M	82	SRR15246276	26767	T	C	0,999794	2021-07-17	United States
ORF7a_82_A	ORF7a	82	SRR15246276	27638	T	C	1	2021-07-17	United States
ORF7a_120_I	ORF7a	120	SRR15246276	27752	C	T	0,99913	2021-07-17	United States
ORF7b_40_I	ORF7b	40	SRR15246276	27874	C	T	1	2021-07-17	United States
ORF8_118_NA	ORF8	118	SRR15246276	28247	A	-GATTTC	0,869696	2021-07-17	United States
ORF8_120_L	ORF8	120	SRR15246276	28253	C	A	0,996008	2021-07-17	United States
N_63_G	N	63	SRR15246276	28461	A	G	0,989464	2021-07-17	United States
N_203_M	N	203	SRR15246276	28881	G	T	1	2021-07-17	United States
N_215_C	N	215	SRR15246276	28916	G	T	1	2021-07-17	United States
N_377_Y	N	377	SRR15246276	29402	G	T	0,997046	2021-07-17	United States
ORF1ab_1306_S	ORF1ab	1306	SRR15246277	4181	G	T	0,998596	2021-07-18	United States
ORF1ab_1397_V	ORF1ab	1397	SRR15246277	4455	C	T	0,999813	2021-07-18	United States
ORF1ab_2046_L	ORF1ab	2046	SRR15246277	6402	C	T	0,998819	2021-07-18	United States
ORF1ab_2287_S	ORF1ab	2287	SRR15246277	7124	C	T	1	2021-07-18	United States
ORF1ab_2855_V	ORF1ab	2855	SRR15246277	8829	C	T	0,999257	2021-07-18	United States
ORF1ab_2930_L	ORF1ab	2930	SRR15246277	9053	G	T	1	2021-07-18	United States
ORF1ab_3255_I	ORF1ab	3255	SRR15246277	10029	C	T	0,99957	2021-07-18	United States
ORF1ab_3606_NA	ORF1ab	3606	SRR15246277	11082	T	-G	0,174074	2021-07-18	United States
ORF1ab_3606_F	ORF1ab	3606	SRR15246277	11083	G	T	1	2021-07-18	United States
ORF1ab_3646_A	ORF1ab	3646	SRR15246277	11201	A	G	1	2021-07-18	United States
ORF1ab_314_L	ORF1ab	314	SRR15246277	14408	C	T	0,999309	2021-07-18	United States
ORF1ab_662_S	ORF1ab	662	SRR15246277	15451	G	A	0,999492	2021-07-18	United States
ORF1ab_1000_L	ORF1ab	1000	SRR15246277	16466	C	T	0,998962	2021-07-18	United States
ORF1ab_1847_S	ORF1ab	1847	SRR15246277	19006	G	T	0,999365	2021-07-18	United States
ORF1ab_1918_V	ORF1ab	1918	SRR15246277	19220	C	T	0,99923	2021-07-18	United States
S_19_R	S	19	SRR15246277	21618	C	G	0,999558	2021-07-18	United States
S_452_R	S	452	SRR15246277	22917	T	G	0,999542	2021-07-18	United States
S_478_K	S	478	SRR15246277	22995	C	A	0,999514	2021-07-18	United States
S_614_G	S	614	SRR15246277	23403	A	G	1	2021-07-18	United States
S_681_R	S	681	SRR15246277	23604	C	G	0,999352	2021-07-18	United States
S_866_S	S	866	SRR15246277	24158	A	T	0,921344	2021-07-18	United States
S_950_N	S	950	SRR15246277	24410	G	A	0,94088	2021-07-18	United States
ORF3a_26_L	ORF3a	26	SRR15246277	25469	C	T	0,999655	2021-07-18	United States
M_82_T	M	82	SRR15246277	26767	T	C	1	2021-07-18	United States
ORF7a_82_A	ORF7a	82	SRR15246277	27638	T	C	1	2021-07-18	United States
ORF7a_120_I	ORF7a	120	SRR15246277	27752	C	T	0,999159	2021-07-18	United States
ORF7b_40_I	ORF7b	40	SRR15246277	27874	C	T	1	2021-07-18	United States
ORF8_118_NA	ORF8	118	SRR15246277	28247	A	-GATTTC	0,863775	2021-07-18	United States
ORF8_120_L	ORF8	120	SRR15246277	28253	C	A	0,97541	2021-07-18	United States
N_63_G	N	63	SRR15246277	28461	A	G	0,989794	2021-07-18	United States
N_203_M	N	203	SRR15246277	28881	G	T	1	2021-07-18	United States
N_215_C	N	215	SRR15246277	28916	G	T	1	2021-07-18	United States
N_377_Y	N	377	SRR15246277	29402	G	T	1	2021-07-18	United States
ORF1ab_1188_L	ORF1ab	1188	SRR15246279	3828	C	T	0,992324	2021-07-15	United States
ORF1ab_1795_Q	ORF1ab	1795	SRR15246279	5648	A	C	0,999526	2021-07-15	United States
ORF1ab_3674_NA	ORF1ab	3674	SRR15246279	11287	G	-TCTGGTTTT	0,808417	2021-07-15	United States
ORF1ab_3676_S	ORF1ab	3676	SRR15246279	11291	G	A	1	2021-07-15	United States
ORF1ab_3677_L	ORF1ab	3677	SRR15246279	11296	T	G	0,991453	2021-07-15	United States
ORF1ab_314_L	ORF1ab	314	SRR15246279	14408	C	T	0,999316	2021-07-15	United States
ORF1ab_1264_D	ORF1ab	1264	SRR15246279	17259	G	T	0,999755	2021-07-15	United States
S_18_F	S	18	SRR15246279	21614	C	T	0,999549	2021-07-15	United States
S_20_N	S	20	SRR15246279	21621	C	A	0,999108	2021-07-15	United States
S_26_S	S	26	SRR15246279	21638	C	T	1	2021-07-15	United States
S_138_Y	S	138	SRR15246279	21974	G	T	0,996608	2021-07-15	United States
S_417_T	S	417	SRR15246279	22812	A	C	0,996379	2021-07-15	United States
S_484_K	S	484	SRR15246279	23012	G	A	1	2021-07-15	United States
S_501_Y	S	501	SRR15246279	23063	A	T	0,997613	2021-07-15	United States
S_614_G	S	614	SRR15246279	23403	A	G	0,9997	2021-07-15	United States
S_655_Y	S	655	SRR15246279	23525	C	T	0,997211	2021-07-15	United States
S_1027_I	S	1027	SRR15246279	24642	C	T	0,998562	2021-07-15	United States
S_1176_F	S	1176	SRR15246279	25088	G	T	0,999737	2021-07-15	United States
ORF3a_6_K	ORF3a	6	SRR15246279	25409	G	A	0,999309	2021-07-15	United States
ORF3a_253_P	ORF3a	253	SRR15246279	26149	T	C	0,999119	2021-07-15	United States
ORF8_92_K	ORF8	92	SRR15246279	28167	G	A	0,999696	2021-07-15	United States
N_80_R	N	80	SRR15246279	28512	C	G	0,999866	2021-07-15	United States
N_202_C	N	202	SRR15246279	28877	A	T	1	2021-07-15	United States
N_202_T	N	202	SRR15246279	28878	G	C	1	2021-07-15	United States
N_203_K	N	203	SRR15246279	28881	G	A	1	2021-07-15	United States
N_204_R	N	204	SRR15246279	28883	G	C	1	2021-07-15	United States
ORF1ab_748_L	ORF1ab	748	SRR15246280	2508	C	T	0,999155	2021-07-18	United States
ORF1ab_1306_S	ORF1ab	1306	SRR15246280	4181	G	T	0,99933	2021-07-18	United States
ORF1ab_2046_L	ORF1ab	2046	SRR15246280	6402	C	T	0,999632	2021-07-18	United States
ORF1ab_2287_S	ORF1ab	2287	SRR15246280	7124	C	T	0,998782	2021-07-18	United States
ORF1ab_2529_V	ORF1ab	2529	SRR15246280	7851	C	T	0,99867	2021-07-18	United States
ORF1ab_2930_L	ORF1ab	2930	SRR15246280	9053	G	T	0,999404	2021-07-18	United States
ORF1ab_2996_I	ORF1ab	2996	SRR15246280	9251	G	A	0,155292	2021-07-18	United States
ORF1ab_3255_I	ORF1ab	3255	SRR15246280	10029	C	T	1	2021-07-18	United States
ORF1ab_3646_A	ORF1ab	3646	SRR15246280	11201	A	G	0,999424	2021-07-18	United States
ORF1ab_314_L	ORF1ab	314	SRR15246280	14408	C	T	0,999878	2021-07-18	United States
ORF1ab_662_S	ORF1ab	662	SRR15246280	15451	G	A	0,999408	2021-07-18	United States
ORF1ab_1000_L	ORF1ab	1000	SRR15246280	16466	C	T	0,999195	2021-07-18	United States
ORF1ab_1918_V	ORF1ab	1918	SRR15246280	19220	C	T	0,99712	2021-07-18	United States
S_19_R	S	19	SRR15246280	21618	C	G	0,995493	2021-07-18	United States
S_452_R	S	452	SRR15246280	22917	T	G	0,998845	2021-07-18	United States
S_478_K	S	478	SRR15246280	22995	C	A	0,999788	2021-07-18	United States
S_614_G	S	614	SRR15246280	23403	A	G	1	2021-07-18	United States
S_681_R	S	681	SRR15246280	23604	C	G	0,999756	2021-07-18	United States
S_950_N	S	950	SRR15246280	24410	G	A	0,937815	2021-07-18	United States
ORF3a_26_L	ORF3a	26	SRR15246280	25469	C	T	0,999664	2021-07-18	United States
M_82_T	M	82	SRR15246280	26767	T	C	0,999307	2021-07-18	United States
ORF7a_82_A	ORF7a	82	SRR15246280	27638	T	C	0,998958	2021-07-18	United States
ORF7a_120_I	ORF7a	120	SRR15246280	27752	C	T	1	2021-07-18	United States
ORF7b_40_I	ORF7b	40	SRR15246280	27874	C	T	1	2021-07-18	United States
ORF8_118_NA	ORF8	118	SRR15246280	28247	A	-GATTTC	0,871509	2021-07-18	United States
ORF8_120_L	ORF8	120	SRR15246280	28253	C	A	0,951456	2021-07-18	United States
N_63_G	N	63	SRR15246280	28461	A	G	0,989976	2021-07-18	United States
N_203_M	N	203	SRR15246280	28881	G	T	0,99022	2021-07-18	United States
N_215_C	N	215	SRR15246280	28916	G	T	1	2021-07-18	United States
N_377_Y	N	377	SRR15246280	29402	G	T	1	2021-07-18	United States
ORF10_30_L	ORF10	30	SRR15246280	29645	G	T	0,893026	2021-07-18	United States
ORF1ab_1306_S	ORF1ab	1306	SRR15246281	4181	G	T	0,999168	2021-07-17	United States
ORF1ab_2046_L	ORF1ab	2046	SRR15246281	6402	C	T	0,999412	2021-07-17	United States
ORF1ab_2287_S	ORF1ab	2287	SRR15246281	7124	C	T	0,998943	2021-07-17	United States
ORF1ab_2930_L	ORF1ab	2930	SRR15246281	9053	G	T	1	2021-07-17	United States
ORF1ab_3255_I	ORF1ab	3255	SRR15246281	10029	C	T	0,999722	2021-07-17	United States
ORF1ab_3646_A	ORF1ab	3646	SRR15246281	11201	A	G	0,999354	2021-07-17	United States
ORF1ab_314_L	ORF1ab	314	SRR15246281	14408	C	T	0,999734	2021-07-17	United States
ORF1ab_662_S	ORF1ab	662	SRR15246281	15451	G	A	0,99928	2021-07-17	United States
ORF1ab_1000_L	ORF1ab	1000	SRR15246281	16466	C	T	0,999317	2021-07-17	United States
ORF1ab_1918_V	ORF1ab	1918	SRR15246281	19220	C	T	0,998935	2021-07-17	United States
S_19_R	S	19	SRR15246281	21618	C	G	0,999137	2021-07-17	United States
S_452_R	S	452	SRR15246281	22917	T	G	0,998805	2021-07-17	United States
S_478_K	S	478	SRR15246281	22995	C	A	0,999509	2021-07-17	United States
S_614_G	S	614	SRR15246281	23403	A	G	0,999754	2021-07-17	United States
S_681_R	S	681	SRR15246281	23604	C	G	1	2021-07-17	United States
S_950_N	S	950	SRR15246281	24410	G	A	0,952825	2021-07-17	United States
ORF3a_26_L	ORF3a	26	SRR15246281	25469	C	T	0,999706	2021-07-17	United States
ORF3a_239_Q	ORF3a	239	SRR15246281	26107	G	C	0,999785	2021-07-17	United States
M_82_T	M	82	SRR15246281	26767	T	C	0,999686	2021-07-17	United States
ORF7a_82_A	ORF7a	82	SRR15246281	27638	T	C	1	2021-07-17	United States
ORF7a_120_I	ORF7a	120	SRR15246281	27752	C	T	1	2021-07-17	United States
ORF7b_40_I	ORF7b	40	SRR15246281	27874	C	T	1	2021-07-17	United States
ORF8_118_NA	ORF8	118	SRR15246281	28247	A	-GATTTC	0,875436	2021-07-17	United States
ORF8_120_L	ORF8	120	SRR15246281	28253	C	A	0,987692	2021-07-17	United States
N_63_G	N	63	SRR15246281	28461	A	G	0,990984	2021-07-17	United States
N_203_M	N	203	SRR15246281	28881	G	T	1	2021-07-17	United States
N_215_C	N	215	SRR15246281	28916	G	T	1	2021-07-17	United States
N_377_Y	N	377	SRR15246281	29402	G	T	0,998237	2021-07-17	United States
ORF1ab_826_D	ORF1ab	826	SRR15246282	2742	G	A	0,0824338	2021-07-14	United States
ORF1ab_1094_NA	ORF1ab	1094	SRR15246282	3545	A	-ATG	0,0786517	2021-07-14	United States
ORF1ab_1312_T	ORF1ab	1312	SRR15246282	4200	T	C	0,133132	2021-07-14	United States
ORF1ab_1314_V	ORF1ab	1314	SRR15246282	4206	C	T	0,101323	2021-07-14	United States
ORF1ab_1482_V	ORF1ab	1482	SRR15246282	4710	C	T	0,0800821	2021-07-14	United States
ORF1ab_1640_L	ORF1ab	1640	SRR15246282	5184	C	T	1	2021-07-14	United States
ORF1ab_2285_F	ORF1ab	2285	SRR15246282	7119	C	T	0,159694	2021-07-14	United States
ORF1ab_2423_F	ORF1ab	2423	SRR15246282	7533	G	T	0,102245	2021-07-14	United States
ORF1ab_3209_V	ORF1ab	3209	SRR15246282	9891	C	T	1	2021-07-14	United States
ORF1ab_3718_A	ORF1ab	3718	SRR15246282	11418	T	C	0,999388	2021-07-14	United States
ORF1ab_3750_I	ORF1ab	3750	SRR15246282	11514	C	T	1	2021-07-14	United States
ORF1ab_3796_P	ORF1ab	3796	SRR15246282	11652	T	C	0,0726493	2021-07-14	United States
ORF1ab_4113_NA	ORF1ab	4113	SRR15246282	12602	G	-A	0,0793944	2021-07-14	United States
ORF1ab_4179_S	ORF1ab	4179	SRR15246282	12802	G	T	0,0777217	2021-07-14	United States
ORF1ab_154_N	ORF1ab	154	SRR15246282	13927	T	A	0,120751	2021-07-14	United States
ORF1ab_314_L	ORF1ab	314	SRR15246282	14408	C	T	0,999604	2021-07-14	United States
ORF1ab_651_NA	ORF1ab	651	SRR15246282	15418	G	-C	0,0682848	2021-07-14	United States
ORF1ab_662_S	ORF1ab	662	SRR15246282	15451	G	A	0,999402	2021-07-14	United States
ORF1ab_718_NA	ORF1ab	718	SRR15246282	15619	C	-T	0,0615029	2021-07-14	United States
ORF1ab_1000_L	ORF1ab	1000	SRR15246282	16466	C	T	0,998959	2021-07-14	United States
ORF1ab_1062_E	ORF1ab	1062	SRR15246282	16651	A	G	0,09148	2021-07-14	United States
ORF1ab_1430_NA	ORF1ab	1430	SRR15246282	17756	G	-A	0,0555382	2021-07-14	United States
ORF1ab_2196_NA	ORF1ab	2196	SRR15246282	20055	A	-G	0,109129	2021-07-14	United States
ORF1ab_2317_K	ORF1ab	2317	SRR15246282	20416	G	A	0,0853107	2021-07-14	United States
S_19_R	S	19	SRR15246282	21618	C	G	1	2021-07-14	United States
S_355_NA	S	355	SRR15246282	22625	A	-G	0,10713	2021-07-14	United States
S_452_R	S	452	SRR15246282	22917	T	G	0,99956	2021-07-14	United States
S_478_K	S	478	SRR15246282	22995	C	A	1	2021-07-14	United States
S_614_G	S	614	SRR15246282	23403	A	G	0,999923	2021-07-14	United States
S_681_R	S	681	SRR15246282	23604	C	G	1	2021-07-14	United States
S_950_N	S	950	SRR15246282	24410	G	A	0,938128	2021-07-14	United States
ORF3a_26_NA	ORF3a	26	SRR15246282	25468	T	-C	0,0605041	2021-07-14	United States
ORF3a_26_L	ORF3a	26	SRR15246282	25469	C	T	0,999648	2021-07-14	United States
ORF3a_103_NA	ORF3a	103	SRR15246282	25699	G	+C	0,0635343	2021-07-14	United States
M_82_T	M	82	SRR15246282	26767	T	C	0,999791	2021-07-14	United States
M_85_T	M	85	SRR15246282	26775	G	A	0,99938	2021-07-14	United States
ORF7a_82_A	ORF7a	82	SRR15246282	27638	T	C	1	2021-07-14	United States
ORF7a_120_I	ORF7a	120	SRR15246282	27752	C	T	1	2021-07-14	United States
ORF8_118_NA	ORF8	118	SRR15246282	28247	A	-GATTTC	0,852906	2021-07-14	United States
ORF8_120_L	ORF8	120	SRR15246282	28253	C	A	0,970642	2021-07-14	United States
N_63_G	N	63	SRR15246282	28461	A	G	0,99277	2021-07-14	United States
N_203_M	N	203	SRR15246282	28881	G	T	1	2021-07-14	United States
ORF1ab_388_Y	ORF1ab	388	SRR15246284	1427	C	T	0,999214	2021-07-19	United States
ORF1ab_1551_T	ORF1ab	1551	SRR15246284	4917	T	C	1	2021-07-19	United States
ORF1ab_1640_L	ORF1ab	1640	SRR15246284	5184	C	T	0,999389	2021-07-19	United States
ORF1ab_2029_N	ORF1ab	2029	SRR15246284	6352	G	T	0,999688	2021-07-19	United States
ORF1ab_3209_V	ORF1ab	3209	SRR15246284	9891	C	T	0,999674	2021-07-19	United States
ORF1ab_3718_A	ORF1ab	3718	SRR15246284	11418	T	C	0,999872	2021-07-19	United States
ORF1ab_3750_I	ORF1ab	3750	SRR15246284	11514	C	T	0,999754	2021-07-19	United States
ORF1ab_314_L	ORF1ab	314	SRR15246284	14408	C	T	0,999682	2021-07-19	United States
ORF1ab_662_S	ORF1ab	662	SRR15246284	15451	G	A	0,998459	2021-07-19	United States
ORF1ab_1000_L	ORF1ab	1000	SRR15246284	16466	C	T	0,999172	2021-07-19	United States
ORF1ab_1918_V	ORF1ab	1918	SRR15246284	19220	C	T	0,999508	2021-07-19	United States
S_19_R	S	19	SRR15246284	21618	C	G	0,999395	2021-07-19	United States
S_452_R	S	452	SRR15246284	22917	T	G	0,99894	2021-07-19	United States
S_478_K	S	478	SRR15246284	22995	C	A	0,999077	2021-07-19	United States
S_614_G	S	614	SRR15246284	23403	A	G	1	2021-07-19	United States
S_681_R	S	681	SRR15246284	23604	C	G	0,99969	2021-07-19	United States
S_950_N	S	950	SRR15246284	24410	G	A	0,954545	2021-07-19	United States
S_1104_L	S	1104	SRR15246284	24872	G	T	0,999516	2021-07-19	United States
ORF3a_26_L	ORF3a	26	SRR15246284	25469	C	T	1	2021-07-19	United States
M_82_T	M	82	SRR15246284	26767	T	C	0,999658	2021-07-19	United States
ORF7a_82_A	ORF7a	82	SRR15246284	27638	T	C	0,999633	2021-07-19	United States
ORF7a_120_I	ORF7a	120	SRR15246284	27752	C	T	1	2021-07-19	United States
ORF7b_40_I	ORF7b	40	SRR15246284	27874	C	T	1	2021-07-19	United States
ORF8_118_NA	ORF8	118	SRR15246284	28247	A	-GATTTC	0,870094	2021-07-19	United States
ORF8_120_L	ORF8	120	SRR15246284	28253	C	A	0,980892	2021-07-19	United States
N_63_G	N	63	SRR15246284	28461	A	G	0,990617	2021-07-19	United States
N_203_M	N	203	SRR15246284	28881	G	T	1	2021-07-19	United States
N_215_C	N	215	SRR15246284	28916	G	T	1	2021-07-19	United States
N_377_Y	N	377	SRR15246284	29402	G	T	1	2021-07-19	United States
ORF1ab_1306_S	ORF1ab	1306	SRR15246285	4181	G	T	0,998783	2021-07-17	United States
ORF1ab_2046_L	ORF1ab	2046	SRR15246285	6402	C	T	0,999213	2021-07-17	United States
ORF1ab_2287_S	ORF1ab	2287	SRR15246285	7124	C	T	0,999285	2021-07-17	United States
ORF1ab_2552_P	ORF1ab	2552	SRR15246285	7919	T	C	0,999404	2021-07-17	United States
ORF1ab_2930_L	ORF1ab	2930	SRR15246285	9053	G	T	0,999862	2021-07-17	United States
ORF1ab_3255_I	ORF1ab	3255	SRR15246285	10029	C	T	1	2021-07-17	United States
ORF1ab_3646_A	ORF1ab	3646	SRR15246285	11201	A	G	0,999295	2021-07-17	United States
ORF1ab_3731_V	ORF1ab	3731	SRR15246285	11456	A	G	0,999016	2021-07-17	United States
ORF1ab_4182_F	ORF1ab	4182	SRR15246285	12809	C	T	0,999079	2021-07-17	United States
ORF1ab_314_L	ORF1ab	314	SRR15246285	14408	C	T	0,999548	2021-07-17	United States
ORF1ab_662_S	ORF1ab	662	SRR15246285	15451	G	A	0,999372	2021-07-17	United States
ORF1ab_1000_L	ORF1ab	1000	SRR15246285	16466	C	T	0,999482	2021-07-17	United States
ORF1ab_1918_V	ORF1ab	1918	SRR15246285	19220	C	T	0,998382	2021-07-17	United States
ORF1ab_2131_V	ORF1ab	2131	SRR15246285	19859	C	T	0,992828	2021-07-17	United States
S_19_R	S	19	SRR15246285	21618	C	G	0,999555	2021-07-17	United States
S_452_R	S	452	SRR15246285	22917	T	G	0,999682	2021-07-17	United States
S_478_K	S	478	SRR15246285	22995	C	A	0,99976	2021-07-17	United States
S_614_G	S	614	SRR15246285	23403	A	G	0,999755	2021-07-17	United States
S_681_R	S	681	SRR15246285	23604	C	G	0,999699	2021-07-17	United States
S_950_N	S	950	SRR15246285	24410	G	A	0,955088	2021-07-17	United States
ORF3a_26_L	ORF3a	26	SRR15246285	25469	C	T	0,999517	2021-07-17	United States
M_82_T	M	82	SRR15246285	26767	T	C	0,999921	2021-07-17	United States
ORF7a_82_A	ORF7a	82	SRR15246285	27638	T	C	0,999764	2021-07-17	United States
ORF7a_120_I	ORF7a	120	SRR15246285	27752	C	T	0,999602	2021-07-17	United States
ORF7b_40_I	ORF7b	40	SRR15246285	27874	C	T	0,999546	2021-07-17	United States
ORF8_118_NA	ORF8	118	SRR15246285	28247	A	-GATTTC	0,872513	2021-07-17	United States
ORF8_120_L	ORF8	120	SRR15246285	28253	C	A	0,975265	2021-07-17	United States
N_63_G	N	63	SRR15246285	28461	A	G	0,98936	2021-07-17	United States
N_203_M	N	203	SRR15246285	28881	G	T	1	2021-07-17	United States
N_215_C	N	215	SRR15246285	28916	G	T	1	2021-07-17	United States
N_377_Y	N	377	SRR15246285	29402	G	T	1	2021-07-17	United States
ORF1ab_1306_S	ORF1ab	1306	SRR15246286	4181	G	T	0,999364	2021-07-15	United States
ORF1ab_2046_L	ORF1ab	2046	SRR15246286	6402	C	T	0,998996	2021-07-15	United States
ORF1ab_2287_S	ORF1ab	2287	SRR15246286	7124	C	T	0,99949	2021-07-15	United States
ORF1ab_2930_L	ORF1ab	2930	SRR15246286	9053	G	T	0,999667	2021-07-15	United States
ORF1ab_3255_I	ORF1ab	3255	SRR15246286	10029	C	T	1	2021-07-15	United States
ORF1ab_3646_A	ORF1ab	3646	SRR15246286	11201	A	G	0,999682	2021-07-15	United States
ORF1ab_314_L	ORF1ab	314	SRR15246286	14408	C	T	0,999409	2021-07-15	United States
ORF1ab_662_S	ORF1ab	662	SRR15246286	15451	G	A	0,998789	2021-07-15	United States
ORF1ab_1000_L	ORF1ab	1000	SRR15246286	16466	C	T	0,999326	2021-07-15	United States
ORF1ab_1918_V	ORF1ab	1918	SRR15246286	19220	C	T	0,99828	2021-07-15	United States
S_19_R	S	19	SRR15246286	21618	C	G	0,999037	2021-07-15	United States
S_452_R	S	452	SRR15246286	22917	T	G	0,999577	2021-07-15	United States
S_478_K	S	478	SRR15246286	22995	C	A	0,999764	2021-07-15	United States
S_614_G	S	614	SRR15246286	23403	A	G	1	2021-07-15	United States
S_681_R	S	681	SRR15246286	23604	C	G	1	2021-07-15	United States
S_950_N	S	950	SRR15246286	24410	G	A	0,961087	2021-07-15	United States
ORF3a_26_L	ORF3a	26	SRR15246286	25469	C	T	0,999366	2021-07-15	United States
ORF3a_239_Q	ORF3a	239	SRR15246286	26107	G	C	0,999697	2021-07-15	United States
M_82_T	M	82	SRR15246286	26767	T	C	1	2021-07-15	United States
ORF7a_82_A	ORF7a	82	SRR15246286	27638	T	C	0,999321	2021-07-15	United States
ORF7a_120_I	ORF7a	120	SRR15246286	27752	C	T	1	2021-07-15	United States
ORF7b_40_I	ORF7b	40	SRR15246286	27874	C	T	0,999504	2021-07-15	United States
ORF8_118_NA	ORF8	118	SRR15246286	28247	A	-GATTTC	0,861193	2021-07-15	United States
ORF8_120_L	ORF8	120	SRR15246286	28253	C	A	0,972458	2021-07-15	United States
N_63_G	N	63	SRR15246286	28461	A	G	0,989494	2021-07-15	United States
N_148_I	N	148	SRR15246286	28716	C	T	0,999771	2021-07-15	United States
N_203_M	N	203	SRR15246286	28881	G	T	1	2021-07-15	United States
N_215_C	N	215	SRR15246286	28916	G	T	0,998002	2021-07-15	United States
N_377_Y	N	377	SRR15246286	29402	G	T	0,999653	2021-07-15	United States
ORF1ab_1306_S	ORF1ab	1306	SRR15246287	4181	G	T	0,999777	2021-07-17	United States
ORF1ab_2046_L	ORF1ab	2046	SRR15246287	6402	C	T	0,992668	2021-07-17	United States
ORF1ab_2287_S	ORF1ab	2287	SRR15246287	7124	C	T	0,99928	2021-07-17	United States
ORF1ab_2833_N	ORF1ab	2833	SRR15246287	8762	G	A	0,999215	2021-07-17	United States
ORF1ab_2930_L	ORF1ab	2930	SRR15246287	9053	G	T	1	2021-07-17	United States
ORF1ab_3255_I	ORF1ab	3255	SRR15246287	10029	C	T	0,998702	2021-07-17	United States
ORF1ab_3548_V	ORF1ab	3548	SRR15246287	10908	C	T	0,999403	2021-07-17	United States
ORF1ab_3646_A	ORF1ab	3646	SRR15246287	11201	A	G	1	2021-07-17	United States
ORF1ab_314_L	ORF1ab	314	SRR15246287	14408	C	T	0,993034	2021-07-17	United States
ORF1ab_662_S	ORF1ab	662	SRR15246287	15451	G	A	0,999306	2021-07-17	United States
ORF1ab_1000_L	ORF1ab	1000	SRR15246287	16466	C	T	0,999562	2021-07-17	United States
ORF1ab_1918_V	ORF1ab	1918	SRR15246287	19220	C	T	0,998331	2021-07-17	United States
ORF1ab_2488_M	ORF1ab	2488	SRR15246287	20930	C	T	0,347746	2021-07-17	United States
S_19_R	S	19	SRR15246287	21618	C	G	1	2021-07-17	United States
S_452_R	S	452	SRR15246287	22917	T	G	0,999726	2021-07-17	United States
S_478_K	S	478	SRR15246287	22995	C	A	0,999392	2021-07-17	United States
S_522_V	S	522	SRR15246287	23127	C	T	0,99857	2021-07-17	United States
S_681_R	S	681	SRR15246287	23604	C	G	0,999817	2021-07-17	United States
S_950_N	S	950	SRR15246287	24410	G	A	0,959356	2021-07-17	United States
ORF3a_26_L	ORF3a	26	SRR15246287	25469	C	T	0,999708	2021-07-17	United States
ORF3a_239_Q	ORF3a	239	SRR15246287	26107	G	C	1	2021-07-17	United States
M_82_T	M	82	SRR15246287	26767	T	C	0,999686	2021-07-17	United States
ORF6_21_A	ORF6	21	SRR15246287	27262	A	G	0,999396	2021-07-17	United States
ORF7a_82_A	ORF7a	82	SRR15246287	27638	T	C	0,999174	2021-07-17	United States
ORF7a_120_I	ORF7a	120	SRR15246287	27752	C	T	0,998498	2021-07-17	United States
ORF7b_40_I	ORF7b	40	SRR15246287	27874	C	T	0,999639	2021-07-17	United States
ORF8_118_NA	ORF8	118	SRR15246287	28247	A	-GATTTC	0,872248	2021-07-17	United States
ORF8_120_L	ORF8	120	SRR15246287	28253	C	A	0,988957	2021-07-17	United States
N_63_G	N	63	SRR15246287	28461	A	G	0,99092	2021-07-17	United States
N_203_M	N	203	SRR15246287	28881	G	T	1	2021-07-17	United States
N_215_C	N	215	SRR15246287	28916	G	T	1	2021-07-17	United States
N_377_Y	N	377	SRR15246287	29402	G	T	1	2021-07-17	United States
ORF1ab_691_N	ORF1ab	691	SRR15246288	2336	G	A	0,999195	2021-07-18	United States
ORF1ab_1306_S	ORF1ab	1306	SRR15246288	4181	G	T	0,998489	2021-07-18	United States
ORF1ab_2046_L	ORF1ab	2046	SRR15246288	6402	C	T	0,999216	2021-07-18	United States
ORF1ab_2287_S	ORF1ab	2287	SRR15246288	7124	C	T	0,999362	2021-07-18	United States
ORF1ab_2930_L	ORF1ab	2930	SRR15246288	9053	G	T	1	2021-07-18	United States
ORF1ab_3255_I	ORF1ab	3255	SRR15246288	10029	C	T	0,999757	2021-07-18	United States
ORF1ab_3646_A	ORF1ab	3646	SRR15246288	11201	A	G	0,998832	2021-07-18	United States
ORF1ab_314_L	ORF1ab	314	SRR15246288	14408	C	T	0,999275	2021-07-18	United States
ORF1ab_662_S	ORF1ab	662	SRR15246288	15451	G	A	0,999716	2021-07-18	United States
ORF1ab_1000_L	ORF1ab	1000	SRR15246288	16466	C	T	0,999357	2021-07-18	United States
ORF1ab_1918_V	ORF1ab	1918	SRR15246288	19220	C	T	0,99722	2021-07-18	United States
S_19_R	S	19	SRR15246288	21618	C	G	0,999471	2021-07-18	United States
S_452_R	S	452	SRR15246288	22917	T	G	0,999492	2021-07-18	United States
S_478_K	S	478	SRR15246288	22995	C	A	0,999713	2021-07-18	United States
S_614_G	S	614	SRR15246288	23403	A	G	0,999475	2021-07-18	United States
S_681_R	S	681	SRR15246288	23604	C	G	0,999617	2021-07-18	United States
S_950_N	S	950	SRR15246288	24410	G	A	0,959874	2021-07-18	United States
S_1222_V	S	1222	SRR15246288	25227	C	T	0,999242	2021-07-18	United States
ORF3a_26_L	ORF3a	26	SRR15246288	25469	C	T	0,999377	2021-07-18	United States
ORF3a_239_Q	ORF3a	239	SRR15246288	26107	G	C	0,999472	2021-07-18	United States
M_82_T	M	82	SRR15246288	26767	T	C	0,999696	2021-07-18	United States
ORF7a_82_A	ORF7a	82	SRR15246288	27638	T	C	0,999766	2021-07-18	United States
ORF7a_120_I	ORF7a	120	SRR15246288	27752	C	T	0,999775	2021-07-18	United States
ORF7b_40_I	ORF7b	40	SRR15246288	27874	C	T	0,999725	2021-07-18	United States
ORF8_118_NA	ORF8	118	SRR15246288	28247	A	-GATTTC	0,883184	2021-07-18	United States
ORF8_120_L	ORF8	120	SRR15246288	28253	C	A	0,993521	2021-07-18	United States
N_63_G	N	63	SRR15246288	28461	A	G	0,990497	2021-07-18	United States
N_203_M	N	203	SRR15246288	28881	G	T	1	2021-07-18	United States
N_215_C	N	215	SRR15246288	28916	G	T	1	2021-07-18	United States
N_377_Y	N	377	SRR15246288	29402	G	T	0,999524	2021-07-18	United States
ORF1ab_1306_S	ORF1ab	1306	SRR15246290	4181	G	T	0,999706	2021-07-17	United States
ORF1ab_2046_L	ORF1ab	2046	SRR15246290	6402	C	T	0,999873	2021-07-17	United States
ORF1ab_2287_S	ORF1ab	2287	SRR15246290	7124	C	T	0,999848	2021-07-17	United States
ORF1ab_2930_L	ORF1ab	2930	SRR15246290	9053	G	T	1	2021-07-17	United States
ORF1ab_3255_I	ORF1ab	3255	SRR15246290	10029	C	T	1	2021-07-17	United States
ORF1ab_3646_A	ORF1ab	3646	SRR15246290	11201	A	G	0,999042	2021-07-17	United States
ORF1ab_3731_V	ORF1ab	3731	SRR15246290	11456	A	G	0,999716	2021-07-17	United States
ORF1ab_4137_F	ORF1ab	4137	SRR15246290	12674	G	T	0,9996	2021-07-17	United States
ORF1ab_314_L	ORF1ab	314	SRR15246290	14408	C	T	0,999791	2021-07-17	United States
ORF1ab_651_S	ORF1ab	651	SRR15246290	15418	G	T	0,999317	2021-07-17	United States
ORF1ab_662_S	ORF1ab	662	SRR15246290	15451	G	A	0,999231	2021-07-17	United States
ORF1ab_1000_L	ORF1ab	1000	SRR15246290	16466	C	T	0,999198	2021-07-17	United States
ORF1ab_1506_G	ORF1ab	1506	SRR15246290	17984	A	G	0,99424	2021-07-17	United States
ORF1ab_1918_V	ORF1ab	1918	SRR15246290	19220	C	T	0,997956	2021-07-17	United States
S_19_R	S	19	SRR15246290	21618	C	G	0,998893	2021-07-17	United States
S_452_R	S	452	SRR15246290	22917	T	G	0,999881	2021-07-17	United States
S_478_K	S	478	SRR15246290	22995	C	A	0,999728	2021-07-17	United States
S_614_G	S	614	SRR15246290	23403	A	G	0,999834	2021-07-17	United States
S_681_R	S	681	SRR15246290	23604	C	G	0,999582	2021-07-17	United States
S_950_N	S	950	SRR15246290	24410	G	A	0,957557	2021-07-17	United States
ORF3a_26_L	ORF3a	26	SRR15246290	25469	C	T	0,99968	2021-07-17	United States
M_82_T	M	82	SRR15246290	26767	T	C	0,999882	2021-07-17	United States
M_215_Y	M	215	SRR15246290	27165	G	T	0,999577	2021-07-17	United States
ORF7a_82_A	ORF7a	82	SRR15246290	27638	T	C	1	2021-07-17	United States
ORF7a_120_I	ORF7a	120	SRR15246290	27752	C	T	1	2021-07-17	United States
ORF7b_40_I	ORF7b	40	SRR15246290	27874	C	T	0,999704	2021-07-17	United States
ORF8_118_NA	ORF8	118	SRR15246290	28247	A	-GATTTC	0,870939	2021-07-17	United States
ORF8_120_L	ORF8	120	SRR15246290	28253	C	A	0,999152	2021-07-17	United States
N_63_G	N	63	SRR15246290	28461	A	G	0,989431	2021-07-17	United States
N_203_M	N	203	SRR15246290	28881	G	T	1	2021-07-17	United States
N_215_C	N	215	SRR15246290	28916	G	T	1	2021-07-17	United States
N_377_Y	N	377	SRR15246290	29402	G	T	0,998703	2021-07-17	United States
ORF1ab_691_N	ORF1ab	691	SRR15246293	2336	G	A	0,999369	2021-07-18	United States
ORF1ab_1306_S	ORF1ab	1306	SRR15246293	4181	G	T	0,99958	2021-07-18	United States
ORF1ab_2046_L	ORF1ab	2046	SRR15246293	6402	C	T	0,999684	2021-07-18	United States
ORF1ab_2287_S	ORF1ab	2287	SRR15246293	7124	C	T	0,999612	2021-07-18	United States
ORF1ab_2930_L	ORF1ab	2930	SRR15246293	9053	G	T	0,999332	2021-07-18	United States
ORF1ab_3255_I	ORF1ab	3255	SRR15246293	10029	C	T	1	2021-07-18	United States
ORF1ab_3646_A	ORF1ab	3646	SRR15246293	11201	A	G	0,998255	2021-07-18	United States
ORF1ab_3826_H	ORF1ab	3826	SRR15246293	11743	G	T	0,153972	2021-07-18	United States
ORF1ab_314_L	ORF1ab	314	SRR15246293	14408	C	T	0,999414	2021-07-18	United States
ORF1ab_662_S	ORF1ab	662	SRR15246293	15451	G	A	0,999891	2021-07-18	United States
ORF1ab_1000_L	ORF1ab	1000	SRR15246293	16466	C	T	0,999272	2021-07-18	United States
ORF1ab_1918_V	ORF1ab	1918	SRR15246293	19220	C	T	0,997635	2021-07-18	United States
S_19_R	S	19	SRR15246293	21618	C	G	0,998984	2021-07-18	United States
S_452_R	S	452	SRR15246293	22917	T	G	0,999831	2021-07-18	United States
S_478_K	S	478	SRR15246293	22995	C	A	0,999435	2021-07-18	United States
S_614_G	S	614	SRR15246293	23403	A	G	0,999805	2021-07-18	United States
S_681_R	S	681	SRR15246293	23604	C	G	0,999013	2021-07-18	United States
S_950_N	S	950	SRR15246293	24410	G	A	0,949135	2021-07-18	United States
S_1222_V	S	1222	SRR15246293	25227	C	T	0,999171	2021-07-18	United States
ORF3a_26_L	ORF3a	26	SRR15246293	25469	C	T	0,999495	2021-07-18	United States
ORF3a_239_Q	ORF3a	239	SRR15246293	26107	G	C	0,999704	2021-07-18	United States
M_82_T	M	82	SRR15246293	26767	T	C	0,999499	2021-07-18	United States
ORF7a_82_A	ORF7a	82	SRR15246293	27638	T	C	1	2021-07-18	United States
ORF7a_120_I	ORF7a	120	SRR15246293	27752	C	T	0,99927	2021-07-18	United States
ORF7b_40_I	ORF7b	40	SRR15246293	27874	C	T	0,999232	2021-07-18	United States
ORF8_37_R	ORF8	37	SRR15246293	28002	T	C	0,175614	2021-07-18	United States
ORF8_118_NA	ORF8	118	SRR15246293	28247	A	-GATTTC	0,87188	2021-07-18	United States
ORF8_120_L	ORF8	120	SRR15246293	28253	C	A	0,986413	2021-07-18	United States
N_63_G	N	63	SRR15246293	28461	A	G	0,991262	2021-07-18	United States
N_203_M	N	203	SRR15246293	28881	G	T	1	2021-07-18	United States
N_215_C	N	215	SRR15246293	28916	G	T	1	2021-07-18	United States
N_377_Y	N	377	SRR15246293	29402	G	T	0,999255	2021-07-18	United States
ORF1ab_912_S	ORF1ab	912	SRR15246294	2999	G	A	0,0531015	2021-07-16	United States
ORF1ab_1306_S	ORF1ab	1306	SRR15246294	4181	G	T	0,998863	2021-07-16	United States
ORF1ab_2046_L	ORF1ab	2046	SRR15246294	6402	C	T	0,999148	2021-07-16	United States
ORF1ab_2287_S	ORF1ab	2287	SRR15246294	7124	C	T	0,999559	2021-07-16	United States
ORF1ab_2930_L	ORF1ab	2930	SRR15246294	9053	G	T	0,999188	2021-07-16	United States
ORF1ab_3255_I	ORF1ab	3255	SRR15246294	10029	C	T	0,999219	2021-07-16	United States
ORF1ab_3646_A	ORF1ab	3646	SRR15246294	11201	A	G	0,999703	2021-07-16	United States
ORF1ab_314_L	ORF1ab	314	SRR15246294	14408	C	T	0,999301	2021-07-16	United States
ORF1ab_662_S	ORF1ab	662	SRR15246294	15451	G	A	0,999617	2021-07-16	United States
ORF1ab_1000_L	ORF1ab	1000	SRR15246294	16466	C	T	0,999356	2021-07-16	United States
ORF1ab_1918_V	ORF1ab	1918	SRR15246294	19220	C	T	0,998273	2021-07-16	United States
S_19_R	S	19	SRR15246294	21618	C	G	0,99933	2021-07-16	United States
S_452_R	S	452	SRR15246294	22917	T	G	0,999807	2021-07-16	United States
S_478_K	S	478	SRR15246294	22995	C	A	1	2021-07-16	United States
S_614_G	S	614	SRR15246294	23403	A	G	0,999248	2021-07-16	United States
S_681_R	S	681	SRR15246294	23604	C	G	0,998683	2021-07-16	United States
S_950_N	S	950	SRR15246294	24410	G	A	0,96777	2021-07-16	United States
ORF3a_26_L	ORF3a	26	SRR15246294	25469	C	T	0,999569	2021-07-16	United States
ORF3a_239_Q	ORF3a	239	SRR15246294	26107	G	C	1	2021-07-16	United States
M_82_T	M	82	SRR15246294	26767	T	C	0,999286	2021-07-16	United States
ORF7a_82_A	ORF7a	82	SRR15246294	27638	T	C	0,999522	2021-07-16	United States
ORF7a_120_I	ORF7a	120	SRR15246294	27752	C	T	0,999542	2021-07-16	United States
ORF7b_40_I	ORF7b	40	SRR15246294	27874	C	T	0,998702	2021-07-16	United States
ORF8_118_NA	ORF8	118	SRR15246294	28247	A	-GATTTC	0,876113	2021-07-16	United States
ORF8_120_L	ORF8	120	SRR15246294	28253	C	A	0,997085	2021-07-16	United States
N_63_G	N	63	SRR15246294	28461	A	G	0,987957	2021-07-16	United States
N_203_M	N	203	SRR15246294	28881	G	T	1	2021-07-16	United States
N_215_C	N	215	SRR15246294	28916	G	T	1	2021-07-16	United States
N_377_Y	N	377	SRR15246294	29402	G	T	1	2021-07-16	United States
ORF1ab_1306_S	ORF1ab	1306	SRR15246295	4181	G	T	0,998974	2021-07-16	United States
ORF1ab_2046_L	ORF1ab	2046	SRR15246295	6402	C	T	0,999106	2021-07-16	United States
ORF1ab_2287_S	ORF1ab	2287	SRR15246295	7124	C	T	0,998997	2021-07-16	United States
ORF1ab_2930_L	ORF1ab	2930	SRR15246295	9053	G	T	0,999197	2021-07-16	United States
ORF1ab_3138_L	ORF1ab	3138	SRR15246295	9679	C	A	0,144684	2021-07-16	United States
ORF1ab_3255_I	ORF1ab	3255	SRR15246295	10029	C	T	0,999407	2021-07-16	United States
ORF1ab_3646_A	ORF1ab	3646	SRR15246295	11201	A	G	0,999767	2021-07-16	United States
ORF1ab_314_L	ORF1ab	314	SRR15246295	14408	C	T	0,999142	2021-07-16	United States
ORF1ab_662_S	ORF1ab	662	SRR15246295	15451	G	A	0,999155	2021-07-16	United States
ORF1ab_1000_L	ORF1ab	1000	SRR15246295	16466	C	T	0,99954	2021-07-16	United States
ORF1ab_1918_V	ORF1ab	1918	SRR15246295	19220	C	T	0,998676	2021-07-16	United States
S_19_R	S	19	SRR15246295	21618	C	G	0,999612	2021-07-16	United States
S_452_R	S	452	SRR15246295	22917	T	G	0,998991	2021-07-16	United States
S_478_K	S	478	SRR15246295	22995	C	A	0,999435	2021-07-16	United States
S_614_G	S	614	SRR15246295	23403	A	G	1	2021-07-16	United States
S_681_R	S	681	SRR15246295	23604	C	G	0,999717	2021-07-16	United States
S_950_N	S	950	SRR15246295	24410	G	A	0,957385	2021-07-16	United States
ORF3a_26_L	ORF3a	26	SRR15246295	25469	C	T	0,999697	2021-07-16	United States
ORF3a_239_Q	ORF3a	239	SRR15246295	26107	G	C	0,999204	2021-07-16	United States
M_82_T	M	82	SRR15246295	26767	T	C	0,99967	2021-07-16	United States
ORF7a_82_A	ORF7a	82	SRR15246295	27638	T	C	0,999684	2021-07-16	United States
ORF7a_120_I	ORF7a	120	SRR15246295	27752	C	T	1	2021-07-16	United States
ORF7b_40_I	ORF7b	40	SRR15246295	27874	C	T	1	2021-07-16	United States
ORF8_118_NA	ORF8	118	SRR15246295	28247	A	-GATTTC	0,868637	2021-07-16	United States
ORF8_120_L	ORF8	120	SRR15246295	28253	C	A	0,987382	2021-07-16	United States
N_63_G	N	63	SRR15246295	28461	A	G	0,987204	2021-07-16	United States
N_203_M	N	203	SRR15246295	28881	G	T	0,998355	2021-07-16	United States
N_215_C	N	215	SRR15246295	28916	G	T	1	2021-07-16	United States
N_377_Y	N	377	SRR15246295	29402	G	T	1	2021-07-16	United States
ORF1ab_81_NA	ORF1ab	81	SRR15246296	507	A	-TGGTCATGTTATGGT	0,46251	2021-07-16	United States
ORF1ab_1306_S	ORF1ab	1306	SRR15246296	4181	G	T	0,999805	2021-07-16	United States
ORF1ab_2046_L	ORF1ab	2046	SRR15246296	6402	C	T	0,999194	2021-07-16	United States
ORF1ab_2287_S	ORF1ab	2287	SRR15246296	7124	C	T	0,999459	2021-07-16	United States
ORF1ab_2930_L	ORF1ab	2930	SRR15246296	9053	G	T	1	2021-07-16	United States
ORF1ab_3255_I	ORF1ab	3255	SRR15246296	10029	C	T	0,999437	2021-07-16	United States
ORF1ab_3646_A	ORF1ab	3646	SRR15246296	11201	A	G	0,998521	2021-07-16	United States
ORF1ab_314_L	ORF1ab	314	SRR15246296	14408	C	T	0,998716	2021-07-16	United States
ORF1ab_662_S	ORF1ab	662	SRR15246296	15451	G	A	0,999799	2021-07-16	United States
ORF1ab_1000_L	ORF1ab	1000	SRR15246296	16466	C	T	0,999269	2021-07-16	United States
ORF1ab_1918_V	ORF1ab	1918	SRR15246296	19220	C	T	0,997507	2021-07-16	United States
S_19_R	S	19	SRR15246296	21618	C	G	0,999296	2021-07-16	United States
S_452_R	S	452	SRR15246296	22917	T	G	0,999433	2021-07-16	United States
S_478_K	S	478	SRR15246296	22995	C	A	0,999691	2021-07-16	United States
S_614_G	S	614	SRR15246296	23403	A	G	0,999477	2021-07-16	United States
S_681_R	S	681	SRR15246296	23604	C	G	0,999167	2021-07-16	United States
S_950_N	S	950	SRR15246296	24410	G	A	0,953544	2021-07-16	United States
ORF3a_26_L	ORF3a	26	SRR15246296	25469	C	T	0,999889	2021-07-16	United States
ORF3a_239_Q	ORF3a	239	SRR15246296	26107	G	C	0,999523	2021-07-16	United States
M_82_T	M	82	SRR15246296	26767	T	C	0,999554	2021-07-16	United States
ORF7a_82_A	ORF7a	82	SRR15246296	27638	T	C	0,999666	2021-07-16	United States
ORF7a_120_I	ORF7a	120	SRR15246296	27752	C	T	0,999447	2021-07-16	United States
ORF7b_40_I	ORF7b	40	SRR15246296	27874	C	T	0,999661	2021-07-16	United States
ORF8_118_NA	ORF8	118	SRR15246296	28247	A	-GATTTC	0,865549	2021-07-16	United States
ORF8_120_L	ORF8	120	SRR15246296	28253	C	A	0,980296	2021-07-16	United States
N_63_G	N	63	SRR15246296	28461	A	G	0,989591	2021-07-16	United States
N_203_M	N	203	SRR15246296	28881	G	T	1	2021-07-16	United States
N_215_C	N	215	SRR15246296	28916	G	T	0,995536	2021-07-16	United States
N_377_Y	N	377	SRR15246296	29402	G	T	1	2021-07-16	United States
ORF1ab_370_NA	ORF1ab	370	SRR15246297	1375	T	-C	0,0736544	2021-07-18	United States
ORF1ab_481_P	ORF1ab	481	SRR15246297	1706	T	C	0,0751853	2021-07-18	United States
ORF1ab_769_NA	ORF1ab	769	SRR15246297	2570	C	-CTA	0,0582524	2021-07-18	United States
ORF1ab_896_NA	ORF1ab	896	SRR15246297	2952	A	-T	0,137286	2021-07-18	United States
ORF1ab_913_D	ORF1ab	913	SRR15246297	3004	G	T	1	2021-07-18	United States
ORF1ab_931_NA	ORF1ab	931	SRR15246297	3058	A	+G	0,140225	2021-07-18	United States
ORF1ab_991_NA	ORF1ab	991	SRR15246297	3236	C	-A	0,0714007	2021-07-18	United States
ORF1ab_1001_I	ORF1ab	1001	SRR15246297	3267	C	T	1	2021-07-18	United States
ORF1ab_1255_NA	ORF1ab	1255	SRR15246297	4028	C	-T	0,138154	2021-07-18	United States
ORF1ab_1622_H	ORF1ab	1622	SRR15246297	5130	C	A	0,0733083	2021-07-18	United States
ORF1ab_1708_D	ORF1ab	1708	SRR15246297	5388	C	A	0,999836	2021-07-18	United States
ORF1ab_1969_S	ORF1ab	1969	SRR15246297	6170	G	T	0,141622	2021-07-18	United States
ORF1ab_2707_NA	ORF1ab	2707	SRR15246297	8384	C	-ACA	0,0696798	2021-07-18	United States
ORF1ab_3075_G	ORF1ab	3075	SRR15246297	9488	A	G	0,111497	2021-07-18	United States
ORF1ab_3082_I	ORF1ab	3082	SRR15246297	9510	C	T	0,0623622	2021-07-18	United States
ORF1ab_3603_NA	ORF1ab	3603	SRR15246297	11074	C	-T	0,138194	2021-07-18	United States
ORF1ab_3627_NA	ORF1ab	3627	SRR15246297	11146	G	-T	0,121959	2021-07-18	United States
ORF1ab_3674_NA	ORF1ab	3674	SRR15246297	11287	G	-TCTGGTTTT	0,777286	2021-07-18	United States
ORF1ab_4170_T	ORF1ab	4170	SRR15246297	12773	G	A	0,0552153	2021-07-18	United States
ORF1ab_218_L	ORF1ab	218	SRR15246297	14120	C	T	0,999653	2021-07-18	United States
ORF1ab_314_L	ORF1ab	314	SRR15246297	14408	C	T	1	2021-07-18	United States
ORF1ab_870_NA	ORF1ab	870	SRR15246297	16077	T	-G	0,100329	2021-07-18	United States
ORF1ab_1427_L	ORF1ab	1427	SRR15246297	17747	C	T	0,104976	2021-07-18	United States
ORF1ab_2148_F	ORF1ab	2148	SRR15246297	19910	C	T	0,160522	2021-07-18	United States
S_68_NA	S	68	SRR15246297	21764	A	-TACATG	0,848075	2021-07-18	United States
S_143_NA	S	143	SRR15246297	21989	G	-TTT	0,148148	2021-07-18	United States
S_143_NA	S	143	SRR15246297	21990	T	-TTA	0,781499	2021-07-18	United States
S_449_*	S	449	SRR15246297	22909	T	A	0,0955894	2021-07-18	United States
S_501_Y	S	501	SRR15246297	23063	A	T	0,999847	2021-07-18	United States
S_570_D	S	570	SRR15246297	23271	C	A	0,999751	2021-07-18	United States
S_614_G	S	614	SRR15246297	23403	A	G	0,999715	2021-07-18	United States
S_681_H	S	681	SRR15246297	23604	C	A	0,999611	2021-07-18	United States
S_716_I	S	716	SRR15246297	23709	C	T	0,999889	2021-07-18	United States
S_982_A	S	982	SRR15246297	24506	T	G	0,999585	2021-07-18	United States
S_1118_H	S	1118	SRR15246297	24914	G	C	0,999889	2021-07-18	United States
ORF3a_240_S	ORF3a	240	SRR15246297	26110	C	T	1	2021-07-18	United States
ORF8_27_*	ORF8	27	SRR15246297	27972	C	T	0,999569	2021-07-18	United States
ORF8_52_I	ORF8	52	SRR15246297	28048	G	T	0,999588	2021-07-18	United States
ORF8_60_W	ORF8	60	SRR15246297	28072	T	G	0,0651243	2021-07-18	United States
ORF8_68_*	ORF8	68	SRR15246297	28095	A	T	0,978091	2021-07-18	United States
ORF8_73_C	ORF8	73	SRR15246297	28111	A	G	0,999779	2021-07-18	United States
N_3_H	N	3	SRR15246297	28280	G	C	0,999874	2021-07-18	United States
N_3_V	N	3	SRR15246297	28281	A	T	0,999374	2021-07-18	United States
N_3_E	N	3	SRR15246297	28282	T	A	0,999749	2021-07-18	United States
N_203_K	N	203	SRR15246297	28881	G	A	1	2021-07-18	United States
N_204_R	N	204	SRR15246297	28883	G	C	1	2021-07-18	United States
N_210_NA	N	210	SRR15246297	28903	G	-GCT	0,748387	2021-07-18	United States
N_235_F	N	235	SRR15246297	28977	C	T	0,992754	2021-07-18	United States
N_279_L	N	279	SRR15246297	29109	C	T	0,999191	2021-07-18	United States
ORF1ab_82_S	ORF1ab	82	SRR15246298	509	G	A	0,160364	2021-07-16	United States
ORF1ab_1306_S	ORF1ab	1306	SRR15246298	4181	G	T	0,999689	2021-07-16	United States
ORF1ab_2046_L	ORF1ab	2046	SRR15246298	6402	C	T	0,999657	2021-07-16	United States
ORF1ab_2287_S	ORF1ab	2287	SRR15246298	7124	C	T	0,999723	2021-07-16	United States
ORF1ab_2930_L	ORF1ab	2930	SRR15246298	9053	G	T	0,999804	2021-07-16	United States
ORF1ab_3255_I	ORF1ab	3255	SRR15246298	10029	C	T	0,999402	2021-07-16	United States
ORF1ab_3646_A	ORF1ab	3646	SRR15246298	11201	A	G	1	2021-07-16	United States
ORF1ab_3731_V	ORF1ab	3731	SRR15246298	11456	A	G	0,999623	2021-07-16	United States
ORF1ab_314_L	ORF1ab	314	SRR15246298	14408	C	T	0,999304	2021-07-16	United States
ORF1ab_662_S	ORF1ab	662	SRR15246298	15451	G	A	1	2021-07-16	United States
ORF1ab_1000_L	ORF1ab	1000	SRR15246298	16466	C	T	0,999395	2021-07-16	United States
ORF1ab_1918_V	ORF1ab	1918	SRR15246298	19220	C	T	0,997608	2021-07-16	United States
S_19_R	S	19	SRR15246298	21618	C	G	1	2021-07-16	United States
S_452_R	S	452	SRR15246298	22917	T	G	0,999299	2021-07-16	United States
S_478_K	S	478	SRR15246298	22995	C	A	0,999845	2021-07-16	United States
S_614_G	S	614	SRR15246298	23403	A	G	0,999893	2021-07-16	United States
S_681_R	S	681	SRR15246298	23604	C	G	0,999652	2021-07-16	United States
S_950_N	S	950	SRR15246298	24410	G	A	0,918931	2021-07-16	United States
ORF3a_26_L	ORF3a	26	SRR15246298	25469	C	T	0,999777	2021-07-16	United States
ORF3a_131_C	ORF3a	131	SRR15246298	25785	G	T	0,999822	2021-07-16	United States
M_82_T	M	82	SRR15246298	26767	T	C	0,999751	2021-07-16	United States
ORF7a_82_A	ORF7a	82	SRR15246298	27638	T	C	0,998776	2021-07-16	United States
ORF7a_120_I	ORF7a	120	SRR15246298	27752	C	T	1	2021-07-16	United States
ORF7b_40_I	ORF7b	40	SRR15246298	27874	C	T	1	2021-07-16	United States
ORF8_118_NA	ORF8	118	SRR15246298	28247	A	-GATTTC	0,877235	2021-07-16	United States
ORF8_120_L	ORF8	120	SRR15246298	28253	C	A	0,992683	2021-07-16	United States
N_63_G	N	63	SRR15246298	28461	A	G	0,989084	2021-07-16	United States
N_377_Y	N	377	SRR15246298	29402	G	T	1	2021-07-16	United States
ORF1ab_1306_S	ORF1ab	1306	SRR15246299	4181	G	T	0,999313	2021-07-16	United States
ORF1ab_2046_L	ORF1ab	2046	SRR15246299	6402	C	T	0,999286	2021-07-16	United States
ORF1ab_2287_S	ORF1ab	2287	SRR15246299	7124	C	T	0,999843	2021-07-16	United States
ORF1ab_2930_L	ORF1ab	2930	SRR15246299	9053	G	T	0,999601	2021-07-16	United States
ORF1ab_3255_I	ORF1ab	3255	SRR15246299	10029	C	T	0,999491	2021-07-16	United States
ORF1ab_3646_A	ORF1ab	3646	SRR15246299	11201	A	G	0,999405	2021-07-16	United States
ORF1ab_314_L	ORF1ab	314	SRR15246299	14408	C	T	0,999451	2021-07-16	United States
ORF1ab_662_S	ORF1ab	662	SRR15246299	15451	G	A	0,999205	2021-07-16	United States
ORF1ab_1000_L	ORF1ab	1000	SRR15246299	16466	C	T	0,999414	2021-07-16	United States
ORF1ab_1918_V	ORF1ab	1918	SRR15246299	19220	C	T	0,999098	2021-07-16	United States
S_19_R	S	19	SRR15246299	21618	C	G	0,999655	2021-07-16	United States
S_452_R	S	452	SRR15246299	22917	T	G	0,999246	2021-07-16	United States
S_478_K	S	478	SRR15246299	22995	C	A	0,999415	2021-07-16	United States
S_614_G	S	614	SRR15246299	23403	A	G	0,999344	2021-07-16	United States
S_681_R	S	681	SRR15246299	23604	C	G	0,999643	2021-07-16	United States
S_950_N	S	950	SRR15246299	24410	G	A	0,957292	2021-07-16	United States
ORF3a_26_L	ORF3a	26	SRR15246299	25469	C	T	0,999805	2021-07-16	United States
ORF3a_239_Q	ORF3a	239	SRR15246299	26107	G	C	0,999807	2021-07-16	United States
M_82_T	M	82	SRR15246299	26767	T	C	0,999618	2021-07-16	United States
ORF7a_82_A	ORF7a	82	SRR15246299	27638	T	C	0,999372	2021-07-16	United States
ORF7a_120_I	ORF7a	120	SRR15246299	27752	C	T	0,999706	2021-07-16	United States
ORF7b_40_I	ORF7b	40	SRR15246299	27874	C	T	1	2021-07-16	United States
ORF8_118_NA	ORF8	118	SRR15246299	28247	A	-GATTTC	0,876593	2021-07-16	United States
ORF8_120_L	ORF8	120	SRR15246299	28253	C	A	0,969631	2021-07-16	United States
N_63_G	N	63	SRR15246299	28461	A	G	0,990853	2021-07-16	United States
N_203_M	N	203	SRR15246299	28881	G	T	0,998148	2021-07-16	United States
N_215_C	N	215	SRR15246299	28916	G	T	1	2021-07-16	United States
N_377_Y	N	377	SRR15246299	29402	G	T	0,998784	2021-07-16	United States
ORF1ab_392_S	ORF1ab	392	SRR15246301	1439	G	A	0,998915	2021-07-17	United States
ORF1ab_1306_S	ORF1ab	1306	SRR15246301	4181	G	T	0,998839	2021-07-17	United States
ORF1ab_2046_L	ORF1ab	2046	SRR15246301	6402	C	T	0,999342	2021-07-17	United States
ORF1ab_2287_S	ORF1ab	2287	SRR15246301	7124	C	T	0,999621	2021-07-17	United States
ORF1ab_2930_L	ORF1ab	2930	SRR15246301	9053	G	T	0,999477	2021-07-17	United States
ORF1ab_3255_I	ORF1ab	3255	SRR15246301	10029	C	T	1	2021-07-17	United States
ORF1ab_3646_A	ORF1ab	3646	SRR15246301	11201	A	G	0,999406	2021-07-17	United States
ORF1ab_314_L	ORF1ab	314	SRR15246301	14408	C	T	0,999578	2021-07-17	United States
ORF1ab_662_S	ORF1ab	662	SRR15246301	15451	G	A	0,99928	2021-07-17	United States
ORF1ab_1000_L	ORF1ab	1000	SRR15246301	16466	C	T	0,999374	2021-07-17	United States
ORF1ab_1918_V	ORF1ab	1918	SRR15246301	19220	C	T	0,998325	2021-07-17	United States
S_19_R	S	19	SRR15246301	21618	C	G	1	2021-07-17	United States
S_452_R	S	452	SRR15246301	22917	T	G	0,99903	2021-07-17	United States
S_478_K	S	478	SRR15246301	22995	C	A	0,999634	2021-07-17	United States
S_614_G	S	614	SRR15246301	23403	A	G	0,999555	2021-07-17	United States
S_681_R	S	681	SRR15246301	23604	C	G	0,9997	2021-07-17	United States
S_950_N	S	950	SRR15246301	24410	G	A	0,950914	2021-07-17	United States
ORF3a_26_L	ORF3a	26	SRR15246301	25469	C	T	0,999914	2021-07-17	United States
ORF3a_239_Q	ORF3a	239	SRR15246301	26107	G	C	0,999847	2021-07-17	United States
M_82_T	M	82	SRR15246301	26767	T	C	0,999555	2021-07-17	United States
ORF7a_82_A	ORF7a	82	SRR15246301	27638	T	C	0,999046	2021-07-17	United States
ORF7a_120_I	ORF7a	120	SRR15246301	27752	C	T	0,998874	2021-07-17	United States
ORF7b_40_I	ORF7b	40	SRR15246301	27874	C	T	0,999514	2021-07-17	United States
ORF8_118_NA	ORF8	118	SRR15246301	28247	A	-GATTTC	0,872909	2021-07-17	United States
ORF8_120_L	ORF8	120	SRR15246301	28253	C	A	0,990672	2021-07-17	United States
N_63_G	N	63	SRR15246301	28461	A	G	0,990992	2021-07-17	United States
N_203_M	N	203	SRR15246301	28881	G	T	1	2021-07-17	United States
N_215_C	N	215	SRR15246301	28916	G	T	0,998883	2021-07-17	United States
N_377_Y	N	377	SRR15246301	29402	G	T	0,999275	2021-07-17	United States
ORF1ab_309_L	ORF1ab	309	SRR15246302	1191	C	T	0,999267	2021-07-18	United States
ORF1ab_1640_L	ORF1ab	1640	SRR15246302	5184	C	T	0,999022	2021-07-18	United States
ORF1ab_2980_N	ORF1ab	2980	SRR15246302	9203	G	A	0,995321	2021-07-18	United States
ORF1ab_3138_S	ORF1ab	3138	SRR15246302	9678	T	C	0,999783	2021-07-18	United States
ORF1ab_3580_Q	ORF1ab	3580	SRR15246302	11005	C	A	0,997529	2021-07-18	United States
ORF1ab_314_L	ORF1ab	314	SRR15246302	14408	C	T	0,99987	2021-07-18	United States
ORF1ab_2310_R	ORF1ab	2310	SRR15246302	20396	A	G	0,998813	2021-07-18	United States
S_19_R	S	19	SRR15246302	21618	C	G	0,999675	2021-07-18	United States
S_547_I	S	547	SRR15246302	23202	C	T	0,998149	2021-07-18	United States
S_614_G	S	614	SRR15246302	23403	A	G	0,99897	2021-07-18	United States
S_681_R	S	681	SRR15246302	23604	C	G	0,999754	2021-07-18	United States
S_950_N	S	950	SRR15246302	24410	G	A	0,951601	2021-07-18	United States
ORF3a_26_L	ORF3a	26	SRR15246302	25469	C	T	0,999573	2021-07-18	United States
M_82_T	M	82	SRR15246302	26767	T	C	0,999858	2021-07-18	United States
ORF7a_82_A	ORF7a	82	SRR15246302	27638	T	C	0,997302	2021-07-18	United States
ORF7a_120_I	ORF7a	120	SRR15246302	27752	C	T	0,999751	2021-07-18	United States
ORF8_19_*	ORF8	19	SRR15246302	27948	G	T	0,999441	2021-07-18	United States
N_63_G	N	63	SRR15246302	28461	A	G	0,989115	2021-07-18	United States
N_203_M	N	203	SRR15246302	28881	G	T	0,99596	2021-07-18	United States
N_377_Y	N	377	SRR15246302	29402	G	T	1	2021-07-18	United States
ORF1ab_1306_S	ORF1ab	1306	SRR15246303	4181	G	T	0,998621	2021-07-16	United States
ORF1ab_2046_L	ORF1ab	2046	SRR15246303	6402	C	T	0,998517	2021-07-16	United States
ORF1ab_2287_S	ORF1ab	2287	SRR15246303	7124	C	T	0,999096	2021-07-16	United States
ORF1ab_2930_L	ORF1ab	2930	SRR15246303	9053	G	T	0,999062	2021-07-16	United States
ORF1ab_3255_I	ORF1ab	3255	SRR15246303	10029	C	T	0,999642	2021-07-16	United States
ORF1ab_3646_A	ORF1ab	3646	SRR15246303	11201	A	G	0,998883	2021-07-16	United States
ORF1ab_3979_N	ORF1ab	3979	SRR15246303	12202	G	T	0,999009	2021-07-16	United States
ORF1ab_314_L	ORF1ab	314	SRR15246303	14408	C	T	0,999482	2021-07-16	United States
ORF1ab_662_S	ORF1ab	662	SRR15246303	15451	G	A	0,998703	2021-07-16	United States
ORF1ab_1000_L	ORF1ab	1000	SRR15246303	16466	C	T	0,999177	2021-07-16	United States
ORF1ab_1002_V	ORF1ab	1002	SRR15246303	16471	A	G	0,999521	2021-07-16	United States
ORF1ab_1257_V	ORF1ab	1257	SRR15246303	17236	A	G	0,999538	2021-07-16	United States
ORF1ab_1918_V	ORF1ab	1918	SRR15246303	19220	C	T	0,997827	2021-07-16	United States
S_19_R	S	19	SRR15246303	21618	C	G	0,999083	2021-07-16	United States
S_452_R	S	452	SRR15246303	22917	T	G	0,999622	2021-07-16	United States
S_478_K	S	478	SRR15246303	22995	C	A	0,999388	2021-07-16	United States
S_614_G	S	614	SRR15246303	23403	A	G	1	2021-07-16	United States
S_681_R	S	681	SRR15246303	23604	C	G	0,999428	2021-07-16	United States
S_950_N	S	950	SRR15246303	24410	G	A	0,959398	2021-07-16	United States
ORF3a_26_L	ORF3a	26	SRR15246303	25469	C	T	0,999813	2021-07-16	United States
ORF3a_104_S	ORF3a	104	SRR15246303	25702	C	T	0,999777	2021-07-16	United States
M_82_T	M	82	SRR15246303	26767	T	C	0,999808	2021-07-16	United States
ORF7a_82_A	ORF7a	82	SRR15246303	27638	T	C	0,999346	2021-07-16	United States
ORF7a_120_I	ORF7a	120	SRR15246303	27752	C	T	1	2021-07-16	United States
ORF7b_40_I	ORF7b	40	SRR15246303	27874	C	T	0,999575	2021-07-16	United States
ORF8_118_NA	ORF8	118	SRR15246303	28247	A	-GATTTC	0,876477	2021-07-16	United States
ORF8_120_L	ORF8	120	SRR15246303	28253	C	A	0,983193	2021-07-16	United States
N_63_G	N	63	SRR15246303	28461	A	G	0,991308	2021-07-16	United States
N_203_M	N	203	SRR15246303	28881	G	T	1	2021-07-16	United States
N_208_S	N	208	SRR15246303	28895	G	T	1	2021-07-16	United States
N_215_C	N	215	SRR15246303	28916	G	T	0,998716	2021-07-16	United States
N_377_Y	N	377	SRR15246303	29402	G	T	1	2021-07-16	United States
ORF1ab_207_C	ORF1ab	207	SRR15246304	884	C	T	1	2021-07-18	United States
ORF1ab_1306_S	ORF1ab	1306	SRR15246304	4181	G	T	0,999753	2021-07-18	United States
ORF1ab_2046_L	ORF1ab	2046	SRR15246304	6402	C	T	0,999308	2021-07-18	United States
ORF1ab_2287_S	ORF1ab	2287	SRR15246304	7124	C	T	0,999682	2021-07-18	United States
ORF1ab_2930_L	ORF1ab	2930	SRR15246304	9053	G	T	0,999089	2021-07-18	United States
ORF1ab_3255_I	ORF1ab	3255	SRR15246304	10029	C	T	0,998656	2021-07-18	United States
ORF1ab_3646_A	ORF1ab	3646	SRR15246304	11201	A	G	0,999637	2021-07-18	United States
ORF1ab_314_L	ORF1ab	314	SRR15246304	14408	C	T	0,99963	2021-07-18	United States
ORF1ab_662_S	ORF1ab	662	SRR15246304	15451	G	A	0,999848	2021-07-18	United States
ORF1ab_1000_L	ORF1ab	1000	SRR15246304	16466	C	T	0,999352	2021-07-18	United States
ORF1ab_1918_V	ORF1ab	1918	SRR15246304	19220	C	T	0,996976	2021-07-18	United States
ORF1ab_2070_H	ORF1ab	2070	SRR15246304	19677	G	T	1	2021-07-18	United States
S_19_R	S	19	SRR15246304	21618	C	G	1	2021-07-18	United States
S_452_R	S	452	SRR15246304	22917	T	G	1	2021-07-18	United States
S_478_K	S	478	SRR15246304	22995	C	A	0,999719	2021-07-18	United States
S_614_G	S	614	SRR15246304	23403	A	G	0,999813	2021-07-18	United States
S_681_R	S	681	SRR15246304	23604	C	G	1	2021-07-18	United States
S_950_N	S	950	SRR15246304	24410	G	A	0,884615	2021-07-18	United States
ORF3a_26_L	ORF3a	26	SRR15246304	25469	C	T	0,999877	2021-07-18	United States
M_82_T	M	82	SRR15246304	26767	T	C	0,999869	2021-07-18	United States
ORF7a_82_A	ORF7a	82	SRR15246304	27638	T	C	1	2021-07-18	United States
ORF7a_120_I	ORF7a	120	SRR15246304	27752	C	T	1	2021-07-18	United States
ORF7b_40_I	ORF7b	40	SRR15246304	27874	C	T	1	2021-07-18	United States
ORF8_118_NA	ORF8	118	SRR15246304	28247	A	-GATTTC	0,868189	2021-07-18	United States
ORF8_120_L	ORF8	120	SRR15246304	28253	C	A	1	2021-07-18	United States
N_63_G	N	63	SRR15246304	28461	A	G	0,990212	2021-07-18	United States
N_203_M	N	203	SRR15246304	28881	G	T	1	2021-07-18	United States
N_215_C	N	215	SRR15246304	28916	G	T	1	2021-07-18	United States
N_377_Y	N	377	SRR15246304	29402	G	T	1	2021-07-18	United States
ORF1ab_1306_S	ORF1ab	1306	SRR15246305	4181	G	T	0,998913	2021-07-18	United States
ORF1ab_2046_L	ORF1ab	2046	SRR15246305	6402	C	T	0,999318	2021-07-18	United States
ORF1ab_2287_S	ORF1ab	2287	SRR15246305	7124	C	T	1	2021-07-18	United States
ORF1ab_2930_L	ORF1ab	2930	SRR15246305	9053	G	T	0,999283	2021-07-18	United States
ORF1ab_3255_I	ORF1ab	3255	SRR15246305	10029	C	T	0,99959	2021-07-18	United States
ORF1ab_3646_A	ORF1ab	3646	SRR15246305	11201	A	G	0,999753	2021-07-18	United States
ORF1ab_314_L	ORF1ab	314	SRR15246305	14408	C	T	0,999888	2021-07-18	United States
ORF1ab_662_S	ORF1ab	662	SRR15246305	15451	G	A	0,998387	2021-07-18	United States
ORF1ab_1000_L	ORF1ab	1000	SRR15246305	16466	C	T	0,999569	2021-07-18	United States
ORF1ab_1918_V	ORF1ab	1918	SRR15246305	19220	C	T	0,998283	2021-07-18	United States
S_19_R	S	19	SRR15246305	21618	C	G	0,99961	2021-07-18	United States
S_452_R	S	452	SRR15246305	22917	T	G	0,999185	2021-07-18	United States
S_478_K	S	478	SRR15246305	22995	C	A	0,999464	2021-07-18	United States
S_522_V	S	522	SRR15246305	23127	C	T	0,996622	2021-07-18	United States
S_681_R	S	681	SRR15246305	23604	C	G	1	2021-07-18	United States
S_950_N	S	950	SRR15246305	24410	G	A	0,952681	2021-07-18	United States
ORF3a_26_L	ORF3a	26	SRR15246305	25469	C	T	0,999767	2021-07-18	United States
ORF3a_239_Q	ORF3a	239	SRR15246305	26107	G	C	0,999705	2021-07-18	United States
M_82_T	M	82	SRR15246305	26767	T	C	0,999682	2021-07-18	United States
ORF6_21_A	ORF6	21	SRR15246305	27262	A	G	0,999384	2021-07-18	United States
ORF7a_82_A	ORF7a	82	SRR15246305	27638	T	C	0,999024	2021-07-18	United States
ORF7a_120_I	ORF7a	120	SRR15246305	27752	C	T	1	2021-07-18	United States
ORF7b_40_I	ORF7b	40	SRR15246305	27874	C	T	1	2021-07-18	United States
ORF8_118_NA	ORF8	118	SRR15246305	28247	A	-GATTTC	0,869236	2021-07-18	United States
ORF8_120_L	ORF8	120	SRR15246305	28253	C	A	0,973039	2021-07-18	United States
N_63_G	N	63	SRR15246305	28461	A	G	0,991793	2021-07-18	United States
N_203_M	N	203	SRR15246305	28881	G	T	1	2021-07-18	United States
N_215_C	N	215	SRR15246305	28916	G	T	1	2021-07-18	United States
N_377_Y	N	377	SRR15246305	29402	G	T	0,998511	2021-07-18	United States
ORF1ab_1306_S	ORF1ab	1306	SRR15246307	4181	G	T	0,99941	2021-07-16	United States
ORF1ab_1565_A	ORF1ab	1565	SRR15246307	4959	T	C	0,837284	2021-07-16	United States
ORF1ab_2046_L	ORF1ab	2046	SRR15246307	6402	C	T	0,99888	2021-07-16	United States
ORF1ab_2287_S	ORF1ab	2287	SRR15246307	7124	C	T	0,999288	2021-07-16	United States
ORF1ab_2365_I	ORF1ab	2365	SRR15246307	7360	G	A	0,426999	2021-07-16	United States
ORF1ab_2930_L	ORF1ab	2930	SRR15246307	9053	G	T	0,99982	2021-07-16	United States
ORF1ab_3255_I	ORF1ab	3255	SRR15246307	10029	C	T	0,999324	2021-07-16	United States
ORF1ab_3646_A	ORF1ab	3646	SRR15246307	11201	A	G	0,999273	2021-07-16	United States
ORF1ab_314_L	ORF1ab	314	SRR15246307	14408	C	T	0,999679	2021-07-16	United States
ORF1ab_662_S	ORF1ab	662	SRR15246307	15451	G	A	0,999151	2021-07-16	United States
ORF1ab_1000_L	ORF1ab	1000	SRR15246307	16466	C	T	0,999338	2021-07-16	United States
ORF1ab_1918_V	ORF1ab	1918	SRR15246307	19220	C	T	0,998398	2021-07-16	United States
ORF1ab_2150_T	ORF1ab	2150	SRR15246307	19916	T	C	0,096648	2021-07-16	United States
S_19_R	S	19	SRR15246307	21618	C	G	0,999546	2021-07-16	United States
S_452_R	S	452	SRR15246307	22917	T	G	0,999265	2021-07-16	United States
S_478_K	S	478	SRR15246307	22995	C	A	0,99976	2021-07-16	United States
S_614_G	S	614	SRR15246307	23403	A	G	0,999872	2021-07-16	United States
S_681_R	S	681	SRR15246307	23604	C	G	0,999011	2021-07-16	United States
S_950_N	S	950	SRR15246307	24410	G	A	0,967751	2021-07-16	United States
ORF3a_26_L	ORF3a	26	SRR15246307	25469	C	T	0,999337	2021-07-16	United States
ORF3a_239_Q	ORF3a	239	SRR15246307	26107	G	C	0,999826	2021-07-16	United States
M_82_T	M	82	SRR15246307	26767	T	C	0,999665	2021-07-16	United States
ORF7a_82_A	ORF7a	82	SRR15246307	27638	T	C	1	2021-07-16	United States
ORF7a_120_I	ORF7a	120	SRR15246307	27752	C	T	0,999429	2021-07-16	United States
ORF7b_40_I	ORF7b	40	SRR15246307	27874	C	T	0,999747	2021-07-16	United States
ORF8_118_NA	ORF8	118	SRR15246307	28247	A	-GATTTC	0,873342	2021-07-16	United States
ORF8_120_L	ORF8	120	SRR15246307	28253	C	A	0,989848	2021-07-16	United States
N_12_T	N	12	SRR15246307	28307	G	A	0,437284	2021-07-16	United States
N_63_G	N	63	SRR15246307	28461	A	G	0,988653	2021-07-16	United States
N_203_M	N	203	SRR15246307	28881	G	T	1	2021-07-16	United States
N_215_C	N	215	SRR15246307	28916	G	T	1	2021-07-16	United States
N_377_Y	N	377	SRR15246307	29402	G	T	0,999276	2021-07-16	United States
ORF1ab_211_V	ORF1ab	211	SRR15246309	897	C	T	0,379	2021-07-17	United States
ORF1ab_1306_S	ORF1ab	1306	SRR15246309	4181	G	T	0,999228	2021-07-17	United States
ORF1ab_2046_L	ORF1ab	2046	SRR15246309	6402	C	T	0,99951	2021-07-17	United States
ORF1ab_2287_S	ORF1ab	2287	SRR15246309	7124	C	T	0,999885	2021-07-17	United States
ORF1ab_2930_L	ORF1ab	2930	SRR15246309	9053	G	T	0,999667	2021-07-17	United States
ORF1ab_3255_I	ORF1ab	3255	SRR15246309	10029	C	T	0,999806	2021-07-17	United States
ORF1ab_3646_A	ORF1ab	3646	SRR15246309	11201	A	G	0,999549	2021-07-17	United States
ORF1ab_314_L	ORF1ab	314	SRR15246309	14408	C	T	0,999538	2021-07-17	United States
ORF1ab_662_S	ORF1ab	662	SRR15246309	15451	G	A	0,998575	2021-07-17	United States
ORF1ab_1000_L	ORF1ab	1000	SRR15246309	16466	C	T	0,999396	2021-07-17	United States
ORF1ab_1257_V	ORF1ab	1257	SRR15246309	17236	A	G	0,999396	2021-07-17	United States
ORF1ab_1918_V	ORF1ab	1918	SRR15246309	19220	C	T	0,999043	2021-07-17	United States
S_19_R	S	19	SRR15246309	21618	C	G	0,999768	2021-07-17	United States
S_452_R	S	452	SRR15246309	22917	T	G	0,99914	2021-07-17	United States
S_478_K	S	478	SRR15246309	22995	C	A	0,999366	2021-07-17	United States
S_614_G	S	614	SRR15246309	23403	A	G	0,999832	2021-07-17	United States
S_681_R	S	681	SRR15246309	23604	C	G	0,999849	2021-07-17	United States
S_950_N	S	950	SRR15246309	24410	G	A	0,95982	2021-07-17	United States
ORF3a_26_L	ORF3a	26	SRR15246309	25469	C	T	0,999047	2021-07-17	United States
ORF3a_104_S	ORF3a	104	SRR15246309	25702	C	T	0,999063	2021-07-17	United States
M_82_T	M	82	SRR15246309	26767	T	C	0,999805	2021-07-17	United States
ORF7a_82_A	ORF7a	82	SRR15246309	27638	T	C	1	2021-07-17	United States
ORF7a_120_I	ORF7a	120	SRR15246309	27752	C	T	0,999115	2021-07-17	United States
ORF7b_40_I	ORF7b	40	SRR15246309	27874	C	T	0,999776	2021-07-17	United States
ORF8_118_NA	ORF8	118	SRR15246309	28247	A	-GATTTC	0,873192	2021-07-17	United States
ORF8_120_L	ORF8	120	SRR15246309	28253	C	A	0,982968	2021-07-17	United States
N_63_G	N	63	SRR15246309	28461	A	G	0,989857	2021-07-17	United States
N_203_M	N	203	SRR15246309	28881	G	T	1	2021-07-17	United States
N_208_S	N	208	SRR15246309	28895	G	T	0,999301	2021-07-17	United States
N_215_C	N	215	SRR15246309	28916	G	T	1	2021-07-17	United States
N_377_Y	N	377	SRR15246309	29402	G	T	0,999177	2021-07-17	United States
ORF1ab_1306_S	ORF1ab	1306	SRR15246310	4181	G	T	0,999338	2021-07-16	United States
ORF1ab_2046_L	ORF1ab	2046	SRR15246310	6402	C	T	1	2021-07-16	United States
ORF1ab_2287_S	ORF1ab	2287	SRR15246310	7124	C	T	0,999378	2021-07-16	United States
ORF1ab_2930_L	ORF1ab	2930	SRR15246310	9053	G	T	0,999399	2021-07-16	United States
ORF1ab_3255_I	ORF1ab	3255	SRR15246310	10029	C	T	1	2021-07-16	United States
ORF1ab_3646_A	ORF1ab	3646	SRR15246310	11201	A	G	0,999674	2021-07-16	United States
ORF1ab_190_T	ORF1ab	190	SRR15246310	14035	G	A	0,0580762	2021-07-16	United States
ORF1ab_314_L	ORF1ab	314	SRR15246310	14408	C	T	0,999879	2021-07-16	United States
ORF1ab_577_I	ORF1ab	577	SRR15246310	15197	C	T	0,755676	2021-07-16	United States
ORF1ab_662_S	ORF1ab	662	SRR15246310	15451	G	A	0,999459	2021-07-16	United States
ORF1ab_1000_L	ORF1ab	1000	SRR15246310	16466	C	T	0,999686	2021-07-16	United States
ORF1ab_1918_V	ORF1ab	1918	SRR15246310	19220	C	T	0,998091	2021-07-16	United States
S_19_R	S	19	SRR15246310	21618	C	G	1	2021-07-16	United States
S_452_R	S	452	SRR15246310	22917	T	G	0,999616	2021-07-16	United States
S_478_K	S	478	SRR15246310	22995	C	A	0,99955	2021-07-16	United States
S_614_G	S	614	SRR15246310	23403	A	G	0,999641	2021-07-16	United States
S_681_R	S	681	SRR15246310	23604	C	G	0,99974	2021-07-16	United States
S_950_N	S	950	SRR15246310	24410	G	A	0,961156	2021-07-16	United States
ORF3a_26_L	ORF3a	26	SRR15246310	25469	C	T	0,999765	2021-07-16	United States
ORF3a_239_Q	ORF3a	239	SRR15246310	26107	G	C	0,999586	2021-07-16	United States
M_82_T	M	82	SRR15246310	26767	T	C	0,999779	2021-07-16	United States
ORF7a_82_A	ORF7a	82	SRR15246310	27638	T	C	1	2021-07-16	United States
ORF7a_120_I	ORF7a	120	SRR15246310	27752	C	T	0,999278	2021-07-16	United States
ORF7b_40_I	ORF7b	40	SRR15246310	27874	C	T	1	2021-07-16	United States
ORF8_118_NA	ORF8	118	SRR15246310	28247	A	-GATTTC	0,869693	2021-07-16	United States
ORF8_120_L	ORF8	120	SRR15246310	28253	C	A	0,981043	2021-07-16	United States
N_63_G	N	63	SRR15246310	28461	A	G	0,992182	2021-07-16	United States
N_203_M	N	203	SRR15246310	28881	G	T	1	2021-07-16	United States
N_215_C	N	215	SRR15246310	28916	G	T	1	2021-07-16	United States
N_377_Y	N	377	SRR15246310	29402	G	T	0,998853	2021-07-16	United States
ORF10_24_C	ORF10	24	SRR15246310	29627	C	T	0,999547	2021-07-16	United States
ORF1ab_481_F	ORF1ab	481	SRR15246311	1707	C	T	0,998853	2021-07-19	United States
ORF1ab_1306_S	ORF1ab	1306	SRR15246311	4181	G	T	0,998918	2021-07-19	United States
ORF1ab_2046_L	ORF1ab	2046	SRR15246311	6402	C	T	0,999125	2021-07-19	United States
ORF1ab_2287_S	ORF1ab	2287	SRR15246311	7124	C	T	1	2021-07-19	United States
ORF1ab_2554_V	ORF1ab	2554	SRR15246311	7926	C	T	0,998249	2021-07-19	United States
ORF1ab_2930_L	ORF1ab	2930	SRR15246311	9053	G	T	0,999684	2021-07-19	United States
ORF1ab_3255_I	ORF1ab	3255	SRR15246311	10029	C	T	0,999546	2021-07-19	United States
ORF1ab_3646_A	ORF1ab	3646	SRR15246311	11201	A	G	0,999341	2021-07-19	United States
ORF1ab_3885_F	ORF1ab	3885	SRR15246311	11919	C	T	0,999559	2021-07-19	United States
ORF1ab_183_V	ORF1ab	183	SRR15246311	14014	T	G	0,999521	2021-07-19	United States
ORF1ab_314_L	ORF1ab	314	SRR15246311	14408	C	T	0,998697	2021-07-19	United States
ORF1ab_662_S	ORF1ab	662	SRR15246311	15451	G	A	1	2021-07-19	United States
ORF1ab_1000_L	ORF1ab	1000	SRR15246311	16466	C	T	0,999866	2021-07-19	United States
ORF1ab_1918_V	ORF1ab	1918	SRR15246311	19220	C	T	0,998824	2021-07-19	United States
S_19_R	S	19	SRR15246311	21618	C	G	1	2021-07-19	United States
S_452_R	S	452	SRR15246311	22917	T	G	0,999524	2021-07-19	United States
S_478_K	S	478	SRR15246311	22995	C	A	0,998903	2021-07-19	United States
S_614_G	S	614	SRR15246311	23403	A	G	1	2021-07-19	United States
S_681_R	S	681	SRR15246311	23604	C	G	0,999658	2021-07-19	United States
S_950_N	S	950	SRR15246311	24410	G	A	0,952736	2021-07-19	United States
ORF3a_26_L	ORF3a	26	SRR15246311	25469	C	T	0,999078	2021-07-19	United States
M_82_T	M	82	SRR15246311	26767	T	C	0,99947	2021-07-19	United States
ORF7a_82_A	ORF7a	82	SRR15246311	27638	T	C	0,999579	2021-07-19	United States
ORF7a_120_I	ORF7a	120	SRR15246311	27752	C	T	0,999598	2021-07-19	United States
ORF7b_40_I	ORF7b	40	SRR15246311	27874	C	T	0,99909	2021-07-19	United States
ORF8_118_NA	ORF8	118	SRR15246311	28247	A	-GATTTC	0,872389	2021-07-19	United States
ORF8_120_L	ORF8	120	SRR15246311	28253	C	A	0,953704	2021-07-19	United States
N_63_G	N	63	SRR15246311	28461	A	G	0,990816	2021-07-19	United States
N_203_M	N	203	SRR15246311	28881	G	T	1	2021-07-19	United States
N_215_C	N	215	SRR15246311	28916	G	T	1	2021-07-19	United States
N_377_Y	N	377	SRR15246311	29402	G	T	1	2021-07-19	United States
ORF1ab_309_L	ORF1ab	309	SRR15246312	1191	C	T	0,999523	2021-07-15	United States
ORF1ab_1640_L	ORF1ab	1640	SRR15246312	5184	C	T	0,999363	2021-07-15	United States
ORF1ab_1921_Q	ORF1ab	1921	SRR15246312	6027	C	A	1	2021-07-15	United States
ORF1ab_2980_N	ORF1ab	2980	SRR15246312	9203	G	A	0,994445	2021-07-15	United States
ORF1ab_3138_S	ORF1ab	3138	SRR15246312	9678	T	C	1	2021-07-15	United States
ORF1ab_3580_Q	ORF1ab	3580	SRR15246312	11005	C	A	0,998785	2021-07-15	United States
ORF1ab_314_L	ORF1ab	314	SRR15246312	14408	C	T	0,999526	2021-07-15	United States
ORF1ab_2310_R	ORF1ab	2310	SRR15246312	20396	A	G	0,999173	2021-07-15	United States
S_19_R	S	19	SRR15246312	21618	C	G	1	2021-07-15	United States
S_452_R	S	452	SRR15246312	22917	T	G	0,999428	2021-07-15	United States
S_478_K	S	478	SRR15246312	22995	C	A	0,999677	2021-07-15	United States
S_614_G	S	614	SRR15246312	23403	A	G	0,999811	2021-07-15	United States
S_681_R	S	681	SRR15246312	23604	C	G	0,998932	2021-07-15	United States
S_950_N	S	950	SRR15246312	24410	G	A	0,960865	2021-07-15	United States
ORF3a_26_L	ORF3a	26	SRR15246312	25469	C	T	0,999289	2021-07-15	United States
M_82_T	M	82	SRR15246312	26767	T	C	0,999394	2021-07-15	United States
ORF7a_82_A	ORF7a	82	SRR15246312	27638	T	C	0,999626	2021-07-15	United States
ORF7a_120_I	ORF7a	120	SRR15246312	27752	C	T	1	2021-07-15	United States
N_63_G	N	63	SRR15246312	28461	A	G	0,988972	2021-07-15	United States
N_203_M	N	203	SRR15246312	28881	G	T	1	2021-07-15	United States
N_377_Y	N	377	SRR15246312	29402	G	T	0,999354	2021-07-15	United States
ORF1ab_89_I	ORF1ab	89	SRR15246313	530	G	A	0,124452	2021-07-18	United States
ORF1ab_1306_S	ORF1ab	1306	SRR15246313	4181	G	T	1	2021-07-18	United States
ORF1ab_2046_L	ORF1ab	2046	SRR15246313	6402	C	T	1	2021-07-18	United States
ORF1ab_2287_S	ORF1ab	2287	SRR15246313	7124	C	T	0,999799	2021-07-18	United States
ORF1ab_2930_L	ORF1ab	2930	SRR15246313	9053	G	T	1	2021-07-18	United States
ORF1ab_3255_I	ORF1ab	3255	SRR15246313	10029	C	T	1	2021-07-18	United States
ORF1ab_3646_A	ORF1ab	3646	SRR15246313	11201	A	G	1	2021-07-18	United States
ORF1ab_314_L	ORF1ab	314	SRR15246313	14408	C	T	0,999414	2021-07-18	United States
ORF1ab_662_S	ORF1ab	662	SRR15246313	15451	G	A	0,999531	2021-07-18	United States
ORF1ab_1000_L	ORF1ab	1000	SRR15246313	16466	C	T	0,99913	2021-07-18	United States
ORF1ab_1257_V	ORF1ab	1257	SRR15246313	17236	A	G	0,999844	2021-07-18	United States
ORF1ab_1379_I	ORF1ab	1379	SRR15246313	17602	G	A	1	2021-07-18	United States
ORF1ab_1918_V	ORF1ab	1918	SRR15246313	19220	C	T	0,999378	2021-07-18	United States
S_19_R	S	19	SRR15246313	21618	C	G	1	2021-07-18	United States
S_452_R	S	452	SRR15246313	22917	T	G	1	2021-07-18	United States
S_478_K	S	478	SRR15246313	22995	C	A	1	2021-07-18	United States
S_614_G	S	614	SRR15246313	23403	A	G	0,999548	2021-07-18	United States
S_621_S	S	621	SRR15246313	23423	C	T	0,341289	2021-07-18	United States
S_681_R	S	681	SRR15246313	23604	C	G	1	2021-07-18	United States
S_950_N	S	950	SRR15246313	24410	G	A	0,665924	2021-07-18	United States
ORF3a_26_L	ORF3a	26	SRR15246313	25469	C	T	0,999591	2021-07-18	United States
ORF3a_83_F	ORF3a	83	SRR15246313	25641	G	T	0,999816	2021-07-18	United States
ORF3a_104_S	ORF3a	104	SRR15246313	25702	C	T	0,99898	2021-07-18	United States
M_82_T	M	82	SRR15246313	26767	T	C	1	2021-07-18	United States
ORF7a_82_A	ORF7a	82	SRR15246313	27638	T	C	1	2021-07-18	United States
ORF7a_104_NA	ORF7a	104	SRR15246313	27703	G	+T	0,173729	2021-07-18	United States
ORF7a_120_I	ORF7a	120	SRR15246313	27752	C	T	1	2021-07-18	United States
ORF7b_40_I	ORF7b	40	SRR15246313	27874	C	T	1	2021-07-18	United States
ORF8_118_NA	ORF8	118	SRR15246313	28247	A	-GATTTC	0,87168	2021-07-18	United States
ORF8_120_L	ORF8	120	SRR15246313	28253	C	A	0,999388	2021-07-18	United States
N_63_G	N	63	SRR15246313	28461	A	G	0,993375	2021-07-18	United States
N_377_Y	N	377	SRR15246313	29402	G	T	1	2021-07-18	United States
ORF1ab_1306_S	ORF1ab	1306	SRR15246314	4181	G	T	0,999408	2021-07-16	United States
ORF1ab_2046_L	ORF1ab	2046	SRR15246314	6402	C	T	0,998948	2021-07-16	United States
ORF1ab_2287_S	ORF1ab	2287	SRR15246314	7124	C	T	0,999844	2021-07-16	United States
ORF1ab_2930_L	ORF1ab	2930	SRR15246314	9053	G	T	0,999575	2021-07-16	United States
ORF1ab_3255_I	ORF1ab	3255	SRR15246314	10029	C	T	0,9995	2021-07-16	United States
ORF1ab_3646_A	ORF1ab	3646	SRR15246314	11201	A	G	0,998689	2021-07-16	United States
ORF1ab_314_L	ORF1ab	314	SRR15246314	14408	C	T	0,999388	2021-07-16	United States
ORF1ab_662_S	ORF1ab	662	SRR15246314	15451	G	A	0,999218	2021-07-16	United States
ORF1ab_1000_L	ORF1ab	1000	SRR15246314	16466	C	T	0,999351	2021-07-16	United States
ORF1ab_1918_V	ORF1ab	1918	SRR15246314	19220	C	T	0,998398	2021-07-16	United States
S_19_R	S	19	SRR15246314	21618	C	G	0,998583	2021-07-16	United States
S_452_R	S	452	SRR15246314	22917	T	G	0,999504	2021-07-16	United States
S_478_K	S	478	SRR15246314	22995	C	A	0,9993	2021-07-16	United States
S_614_G	S	614	SRR15246314	23403	A	G	0,998941	2021-07-16	United States
S_681_R	S	681	SRR15246314	23604	C	G	0,999632	2021-07-16	United States
S_950_N	S	950	SRR15246314	24410	G	A	0,963846	2021-07-16	United States
ORF3a_26_L	ORF3a	26	SRR15246314	25469	C	T	0,999688	2021-07-16	United States
ORF3a_239_Q	ORF3a	239	SRR15246314	26107	G	C	0,999821	2021-07-16	United States
M_82_T	M	82	SRR15246314	26767	T	C	0,999575	2021-07-16	United States
ORF7a_82_A	ORF7a	82	SRR15246314	27638	T	C	0,9995	2021-07-16	United States
ORF7a_120_I	ORF7a	120	SRR15246314	27752	C	T	0,999291	2021-07-16	United States
ORF7b_40_I	ORF7b	40	SRR15246314	27874	C	T	0,99895	2021-07-16	United States
ORF8_118_NA	ORF8	118	SRR15246314	28247	A	-GATTTC	0,871737	2021-07-16	United States
ORF8_120_L	ORF8	120	SRR15246314	28253	C	A	0,989744	2021-07-16	United States
N_63_G	N	63	SRR15246314	28461	A	G	0,991196	2021-07-16	United States
N_203_M	N	203	SRR15246314	28881	G	T	0,998339	2021-07-16	United States
N_215_C	N	215	SRR15246314	28916	G	T	1	2021-07-16	United States
N_377_Y	N	377	SRR15246314	29402	G	T	0,998975	2021-07-16	United States
ORF1ab_1306_S	ORF1ab	1306	SRR15246315	4181	G	T	0,99898	2021-07-16	United States
ORF1ab_2046_L	ORF1ab	2046	SRR15246315	6402	C	T	0,999181	2021-07-16	United States
ORF1ab_2287_S	ORF1ab	2287	SRR15246315	7124	C	T	1	2021-07-16	United States
ORF1ab_2539_Y	ORF1ab	2539	SRR15246315	7880	A	T	0,0553303	2021-07-16	United States
ORF1ab_2930_L	ORF1ab	2930	SRR15246315	9053	G	T	0,99948	2021-07-16	United States
ORF1ab_3255_I	ORF1ab	3255	SRR15246315	10029	C	T	1	2021-07-16	United States
ORF1ab_3646_A	ORF1ab	3646	SRR15246315	11201	A	G	0,99916	2021-07-16	United States
ORF1ab_314_L	ORF1ab	314	SRR15246315	14408	C	T	0,999247	2021-07-16	United States
ORF1ab_662_S	ORF1ab	662	SRR15246315	15451	G	A	0,999606	2021-07-16	United States
ORF1ab_1000_L	ORF1ab	1000	SRR15246315	16466	C	T	0,999906	2021-07-16	United States
ORF1ab_1918_V	ORF1ab	1918	SRR15246315	19220	C	T	0,998026	2021-07-16	United States
S_19_R	S	19	SRR15246315	21618	C	G	0,999402	2021-07-16	United States
S_452_R	S	452	SRR15246315	22917	T	G	0,999596	2021-07-16	United States
S_478_K	S	478	SRR15246315	22995	C	A	0,999698	2021-07-16	United States
S_614_G	S	614	SRR15246315	23403	A	G	0,999692	2021-07-16	United States
S_681_R	S	681	SRR15246315	23604	C	G	0,999807	2021-07-16	United States
S_950_N	S	950	SRR15246315	24410	G	A	0,905709	2021-07-16	United States
ORF3a_26_L	ORF3a	26	SRR15246315	25469	C	T	0,999487	2021-07-16	United States
ORF3a_239_Q	ORF3a	239	SRR15246315	26107	G	C	1	2021-07-16	United States
M_82_T	M	82	SRR15246315	26767	T	C	0,999927	2021-07-16	United States
ORF7a_82_A	ORF7a	82	SRR15246315	27638	T	C	1	2021-07-16	United States
ORF7a_120_I	ORF7a	120	SRR15246315	27752	C	T	1	2021-07-16	United States
ORF7b_40_I	ORF7b	40	SRR15246315	27874	C	T	1	2021-07-16	United States
ORF8_118_NA	ORF8	118	SRR15246315	28247	A	-GATTTC	0,87271	2021-07-16	United States
ORF8_120_L	ORF8	120	SRR15246315	28253	C	A	0,992986	2021-07-16	United States
N_63_G	N	63	SRR15246315	28461	A	G	0,990752	2021-07-16	United States
N_215_C	N	215	SRR15246315	28916	G	T	1	2021-07-16	United States
N_377_Y	N	377	SRR15246315	29402	G	T	1	2021-07-16	United States
ORF1ab_1306_S	ORF1ab	1306	SRR15246316	4181	G	T	0,999238	2021-07-17	United States
ORF1ab_2046_L	ORF1ab	2046	SRR15246316	6402	C	T	0,999702	2021-07-17	United States
ORF1ab_2287_S	ORF1ab	2287	SRR15246316	7124	C	T	0,999193	2021-07-17	United States
ORF1ab_2930_L	ORF1ab	2930	SRR15246316	9053	G	T	1	2021-07-17	United States
ORF1ab_3255_I	ORF1ab	3255	SRR15246316	10029	C	T	1	2021-07-17	United States
ORF1ab_3646_A	ORF1ab	3646	SRR15246316	11201	A	G	0,999565	2021-07-17	United States
ORF1ab_314_L	ORF1ab	314	SRR15246316	14408	C	T	0,9995	2021-07-17	United States
ORF1ab_662_S	ORF1ab	662	SRR15246316	15451	G	A	0,999466	2021-07-17	United States
ORF1ab_1000_L	ORF1ab	1000	SRR15246316	16466	C	T	0,998706	2021-07-17	United States
ORF1ab_1918_V	ORF1ab	1918	SRR15246316	19220	C	T	0,997002	2021-07-17	United States
S_19_R	S	19	SRR15246316	21618	C	G	1	2021-07-17	United States
S_452_R	S	452	SRR15246316	22917	T	G	0,999719	2021-07-17	United States
S_478_K	S	478	SRR15246316	22995	C	A	0,999687	2021-07-17	United States
S_614_G	S	614	SRR15246316	23403	A	G	0,99956	2021-07-17	United States
S_681_R	S	681	SRR15246316	23604	C	G	0,999638	2021-07-17	United States
S_950_N	S	950	SRR15246316	24410	G	A	0,949535	2021-07-17	United States
ORF3a_26_L	ORF3a	26	SRR15246316	25469	C	T	1	2021-07-17	United States
ORF3a_239_Q	ORF3a	239	SRR15246316	26107	G	C	0,999453	2021-07-17	United States
M_82_T	M	82	SRR15246316	26767	T	C	0,999604	2021-07-17	United States
ORF7a_82_A	ORF7a	82	SRR15246316	27638	T	C	0,99949	2021-07-17	United States
ORF7a_120_I	ORF7a	120	SRR15246316	27752	C	T	1	2021-07-17	United States
ORF7b_40_I	ORF7b	40	SRR15246316	27874	C	T	0,999264	2021-07-17	United States
ORF8_118_NA	ORF8	118	SRR15246316	28247	A	-GATTTC	0,870993	2021-07-17	United States
ORF8_120_L	ORF8	120	SRR15246316	28253	C	A	0,981855	2021-07-17	United States
N_63_G	N	63	SRR15246316	28461	A	G	0,991729	2021-07-17	United States
N_203_M	N	203	SRR15246316	28881	G	T	1	2021-07-17	United States
N_215_C	N	215	SRR15246316	28916	G	T	1	2021-07-17	United States
N_377_Y	N	377	SRR15246316	29402	G	T	0,996792	2021-07-17	United States
ORF1ab_1306_S	ORF1ab	1306	SRR15246317	4181	G	T	0,999495	2021-07-18	United States
ORF1ab_2046_L	ORF1ab	2046	SRR15246317	6402	C	T	0,99972	2021-07-18	United States
ORF1ab_2287_S	ORF1ab	2287	SRR15246317	7124	C	T	0,999225	2021-07-18	United States
ORF1ab_2930_L	ORF1ab	2930	SRR15246317	9053	G	T	1	2021-07-18	United States
ORF1ab_3255_I	ORF1ab	3255	SRR15246317	10029	C	T	0,999732	2021-07-18	United States
ORF1ab_3646_A	ORF1ab	3646	SRR15246317	11201	A	G	1	2021-07-18	United States
ORF1ab_314_L	ORF1ab	314	SRR15246317	14408	C	T	0,999318	2021-07-18	United States
ORF1ab_662_S	ORF1ab	662	SRR15246317	15451	G	A	0,999577	2021-07-18	United States
ORF1ab_1000_L	ORF1ab	1000	SRR15246317	16466	C	T	0,999408	2021-07-18	United States
ORF1ab_1918_V	ORF1ab	1918	SRR15246317	19220	C	T	0,999575	2021-07-18	United States
S_19_R	S	19	SRR15246317	21618	C	G	0,999419	2021-07-18	United States
S_452_R	S	452	SRR15246317	22917	T	G	0,999287	2021-07-18	United States
S_478_K	S	478	SRR15246317	22995	C	A	1	2021-07-18	United States
S_614_G	S	614	SRR15246317	23403	A	G	0,998957	2021-07-18	United States
S_681_R	S	681	SRR15246317	23604	C	G	0,999098	2021-07-18	United States
S_950_N	S	950	SRR15246317	24410	G	A	0,954506	2021-07-18	United States
ORF3a_26_L	ORF3a	26	SRR15246317	25469	C	T	0,999854	2021-07-18	United States
ORF3a_239_Q	ORF3a	239	SRR15246317	26107	G	C	0,999175	2021-07-18	United States
M_82_T	M	82	SRR15246317	26767	T	C	0,999264	2021-07-18	United States
ORF7a_82_A	ORF7a	82	SRR15246317	27638	T	C	0,998418	2021-07-18	United States
ORF7a_120_I	ORF7a	120	SRR15246317	27752	C	T	0,999788	2021-07-18	United States
ORF7b_40_I	ORF7b	40	SRR15246317	27874	C	T	0,999011	2021-07-18	United States
ORF8_118_NA	ORF8	118	SRR15246317	28247	A	-GATTTC	0,869735	2021-07-18	United States
ORF8_120_L	ORF8	120	SRR15246317	28253	C	A	0,993631	2021-07-18	United States
N_63_G	N	63	SRR15246317	28461	A	G	0,993113	2021-07-18	United States
N_203_M	N	203	SRR15246317	28881	G	T	1	2021-07-18	United States
N_215_C	N	215	SRR15246317	28916	G	T	0,999114	2021-07-18	United States
N_377_Y	N	377	SRR15246317	29402	G	T	0,999597	2021-07-18	United States
ORF1ab_1306_S	ORF1ab	1306	SRR15246318	4181	G	T	0,999271	2021-07-18	United States
ORF1ab_2046_L	ORF1ab	2046	SRR15246318	6402	C	T	0,99944	2021-07-18	United States
ORF1ab_2287_S	ORF1ab	2287	SRR15246318	7124	C	T	0,999637	2021-07-18	United States
ORF1ab_2930_L	ORF1ab	2930	SRR15246318	9053	G	T	1	2021-07-18	United States
ORF1ab_3255_I	ORF1ab	3255	SRR15246318	10029	C	T	0,99819	2021-07-18	United States
ORF1ab_3606_NA	ORF1ab	3606	SRR15246318	11082	T	-G	0,153729	2021-07-18	United States
ORF1ab_3606_F	ORF1ab	3606	SRR15246318	11083	G	T	0,999146	2021-07-18	United States
ORF1ab_3646_A	ORF1ab	3646	SRR15246318	11201	A	G	0,99925	2021-07-18	United States
ORF1ab_314_L	ORF1ab	314	SRR15246318	14408	C	T	0,999787	2021-07-18	United States
ORF1ab_662_S	ORF1ab	662	SRR15246318	15451	G	A	0,999391	2021-07-18	United States
ORF1ab_1000_L	ORF1ab	1000	SRR15246318	16466	C	T	0,99924	2021-07-18	United States
ORF1ab_1918_V	ORF1ab	1918	SRR15246318	19220	C	T	0,997407	2021-07-18	United States
S_19_R	S	19	SRR15246318	21618	C	G	0,998289	2021-07-18	United States
S_452_R	S	452	SRR15246318	22917	T	G	0,999138	2021-07-18	United States
S_478_K	S	478	SRR15246318	22995	C	A	0,999515	2021-07-18	United States
S_614_G	S	614	SRR15246318	23403	A	G	1	2021-07-18	United States
S_681_R	S	681	SRR15246318	23604	C	G	0,99897	2021-07-18	United States
S_950_N	S	950	SRR15246318	24410	G	A	0,962584	2021-07-18	United States
ORF3a_26_L	ORF3a	26	SRR15246318	25469	C	T	0,998942	2021-07-18	United States
ORF3a_239_Q	ORF3a	239	SRR15246318	26107	G	C	0,999006	2021-07-18	United States
M_82_T	M	82	SRR15246318	26767	T	C	0,999604	2021-07-18	United States
ORF7a_82_A	ORF7a	82	SRR15246318	27638	T	C	1	2021-07-18	United States
ORF7a_120_I	ORF7a	120	SRR15246318	27752	C	T	0,999728	2021-07-18	United States
ORF7b_40_I	ORF7b	40	SRR15246318	27874	C	T	0,999534	2021-07-18	United States
ORF8_118_NA	ORF8	118	SRR15246318	28247	A	-GATTTC	0,879392	2021-07-18	United States
ORF8_120_L	ORF8	120	SRR15246318	28253	C	A	0,960526	2021-07-18	United States
N_63_G	N	63	SRR15246318	28461	A	G	0,992021	2021-07-18	United States
N_203_M	N	203	SRR15246318	28881	G	T	0,998071	2021-07-18	United States
N_215_C	N	215	SRR15246318	28916	G	T	1	2021-07-18	United States
N_377_Y	N	377	SRR15246318	29402	G	T	0,999456	2021-07-18	United States
N_397_S	N	397	SRR15246318	29462	G	T	0,495119	2021-07-18	United States
ORF1ab_140_NA	ORF1ab	140	SRR15246319	685	A	-AAGTCATTT	0,530891	2021-07-17	United States
ORF1ab_380_L	ORF1ab	380	SRR15246319	1404	C	T	0,99958	2021-07-17	United States
ORF1ab_766_NA	ORF1ab	766	SRR15246319	2562	T	-AGAACAACCTACTA	0,0875999	2021-07-17	United States
ORF1ab_1190_L	ORF1ab	1190	SRR15246319	3833	T	C	0,0763857	2021-07-17	United States
ORF1ab_1265_S	ORF1ab	1265	SRR15246319	4058	C	T	0,0740056	2021-07-17	United States
ORF1ab_1306_S	ORF1ab	1306	SRR15246319	4181	G	T	0,999403	2021-07-17	United States
ORF1ab_1314_NA	ORF1ab	1314	SRR15246319	4207	G	-A	0,0709367	2021-07-17	United States
ORF1ab_1565_A	ORF1ab	1565	SRR15246319	4959	T	C	0,998248	2021-07-17	United States
ORF1ab_1954_G	ORF1ab	1954	SRR15246319	6126	A	G	0,0977042	2021-07-17	United States
ORF1ab_2046_L	ORF1ab	2046	SRR15246319	6402	C	T	0,999395	2021-07-17	United States
ORF1ab_2287_S	ORF1ab	2287	SRR15246319	7124	C	T	0,99957	2021-07-17	United States
ORF1ab_2476_*	ORF1ab	2476	SRR15246319	7691	C	T	0,0994405	2021-07-17	United States
ORF1ab_2547_NA	ORF1ab	2547	SRR15246319	7905	C	-A	0,0972743	2021-07-17	United States
ORF1ab_2844_N	ORF1ab	2844	SRR15246319	8796	G	A	0,258921	2021-07-17	United States
ORF1ab_2930_L	ORF1ab	2930	SRR15246319	9053	G	T	0,999729	2021-07-17	United States
ORF1ab_3255_I	ORF1ab	3255	SRR15246319	10029	C	T	1	2021-07-17	United States
ORF1ab_3646_A	ORF1ab	3646	SRR15246319	11201	A	G	0,999193	2021-07-17	United States
ORF1ab_314_L	ORF1ab	314	SRR15246319	14408	C	T	0,999877	2021-07-17	United States
ORF1ab_662_S	ORF1ab	662	SRR15246319	15451	G	A	0,999729	2021-07-17	United States
ORF1ab_1000_L	ORF1ab	1000	SRR15246319	16466	C	T	0,999398	2021-07-17	United States
ORF1ab_1784_NA	ORF1ab	1784	SRR15246319	18818	A	-TT	0,106935	2021-07-17	United States
ORF1ab_1918_V	ORF1ab	1918	SRR15246319	19220	C	T	0,997113	2021-07-17	United States
ORF1ab_2492_NA	ORF1ab	2492	SRR15246319	20941	C	-T	0,0591376	2021-07-17	United States
ORF1ab_2533_NA	ORF1ab	2533	SRR15246319	21066	T	-AA	0,0570436	2021-07-17	United States
S_19_R	S	19	SRR15246319	21618	C	G	1	2021-07-17	United States
S_452_R	S	452	SRR15246319	22917	T	G	0,999505	2021-07-17	United States
S_478_K	S	478	SRR15246319	22995	C	A	1	2021-07-17	United States
S_513_P	S	513	SRR15246319	23100	T	C	0,053832	2021-07-17	United States
S_614_G	S	614	SRR15246319	23403	A	G	0,999704	2021-07-17	United States
S_681_R	S	681	SRR15246319	23604	C	G	0,999858	2021-07-17	United States
S_950_N	S	950	SRR15246319	24410	G	A	0,854314	2021-07-17	United States
ORF3a_26_L	ORF3a	26	SRR15246319	25469	C	T	0,99962	2021-07-17	United States
ORF3a_70_*	ORF3a	70	SRR15246319	25600	C	T	0,999207	2021-07-17	United States
ORF3a_239_Q	ORF3a	239	SRR15246319	26107	G	C	1	2021-07-17	United States
M_82_T	M	82	SRR15246319	26767	T	C	0,999791	2021-07-17	United States
ORF7a_82_A	ORF7a	82	SRR15246319	27638	T	C	1	2021-07-17	United States
ORF7a_120_I	ORF7a	120	SRR15246319	27752	C	T	0,999723	2021-07-17	United States
ORF7b_13_NA	ORF7b	13	SRR15246319	27794	T	-TTA	0,11838	2021-07-17	United States
ORF7b_40_I	ORF7b	40	SRR15246319	27874	C	T	0,99978	2021-07-17	United States
ORF8_118_NA	ORF8	118	SRR15246319	28247	A	-GATTTC	0,874218	2021-07-17	United States
ORF8_120_L	ORF8	120	SRR15246319	28253	C	A	0,964327	2021-07-17	United States
N_63_G	N	63	SRR15246319	28461	A	G	0,994094	2021-07-17	United States
N_203_M	N	203	SRR15246319	28881	G	T	1	2021-07-17	United States
N_215_C	N	215	SRR15246319	28916	G	T	1	2021-07-17	United States
N_377_Y	N	377	SRR15246319	29402	G	T	1	2021-07-17	United States
ORF1ab_1306_S	ORF1ab	1306	SRR15246320	4181	G	T	0,999502	2021-07-18	United States
ORF1ab_2046_L	ORF1ab	2046	SRR15246320	6402	C	T	0,999324	2021-07-18	United States
ORF1ab_2287_S	ORF1ab	2287	SRR15246320	7124	C	T	0,999545	2021-07-18	United States
ORF1ab_2930_L	ORF1ab	2930	SRR15246320	9053	G	T	0,999782	2021-07-18	United States
ORF1ab_3255_I	ORF1ab	3255	SRR15246320	10029	C	T	1	2021-07-18	United States
ORF1ab_3646_A	ORF1ab	3646	SRR15246320	11201	A	G	0,999043	2021-07-18	United States
ORF1ab_314_L	ORF1ab	314	SRR15246320	14408	C	T	0,999238	2021-07-18	United States
ORF1ab_662_S	ORF1ab	662	SRR15246320	15451	G	A	0,999243	2021-07-18	United States
ORF1ab_1000_L	ORF1ab	1000	SRR15246320	16466	C	T	0,999472	2021-07-18	United States
ORF1ab_1257_V	ORF1ab	1257	SRR15246320	17236	A	G	1	2021-07-18	United States
ORF1ab_1918_V	ORF1ab	1918	SRR15246320	19220	C	T	0,998648	2021-07-18	United States
S_19_R	S	19	SRR15246320	21618	C	G	0,998161	2021-07-18	United States
S_452_R	S	452	SRR15246320	22917	T	G	0,999842	2021-07-18	United States
S_478_K	S	478	SRR15246320	22995	C	A	0,999287	2021-07-18	United States
S_614_G	S	614	SRR15246320	23403	A	G	0,999759	2021-07-18	United States
S_681_R	S	681	SRR15246320	23604	C	G	0,999275	2021-07-18	United States
S_950_N	S	950	SRR15246320	24410	G	A	0,952448	2021-07-18	United States
ORF3a_26_L	ORF3a	26	SRR15246320	25469	C	T	0,999311	2021-07-18	United States
ORF3a_42_L	ORF3a	42	SRR15246320	25517	C	T	0,998428	2021-07-18	United States
E_68_Y	E	68	SRR15246320	26447	C	A	0,0774595	2021-07-18	United States
M_82_T	M	82	SRR15246320	26767	T	C	0,999569	2021-07-18	United States
ORF7a_82_A	ORF7a	82	SRR15246320	27638	T	C	0,999505	2021-07-18	United States
ORF7a_120_I	ORF7a	120	SRR15246320	27752	C	T	0,999771	2021-07-18	United States
ORF7b_40_I	ORF7b	40	SRR15246320	27874	C	T	1	2021-07-18	United States
ORF8_36_S	ORF8	36	SRR15246320	27999	C	T	0,999521	2021-07-18	United States
ORF8_118_NA	ORF8	118	SRR15246320	28247	A	-GATTTC	0,873783	2021-07-18	United States
ORF8_120_L	ORF8	120	SRR15246320	28253	C	A	0,985755	2021-07-18	United States
N_63_G	N	63	SRR15246320	28461	A	G	0,989667	2021-07-18	United States
N_203_M	N	203	SRR15246320	28881	G	T	0,999093	2021-07-18	United States
N_215_C	N	215	SRR15246320	28916	G	T	0,999069	2021-07-18	United States
N_377_Y	N	377	SRR15246320	29402	G	T	1	2021-07-18	United States
ORF1ab_309_L	ORF1ab	309	SRR15246321	1191	C	T	0,999765	2021-07-16	United States
ORF1ab_538_A	ORF1ab	538	SRR15246321	1877	T	G	0,980268	2021-07-16	United States
ORF1ab_1640_L	ORF1ab	1640	SRR15246321	5184	C	T	0,99958	2021-07-16	United States
ORF1ab_3209_V	ORF1ab	3209	SRR15246321	9891	C	T	0,99969	2021-07-16	United States
ORF1ab_3718_A	ORF1ab	3718	SRR15246321	11418	T	C	0,999311	2021-07-16	United States
ORF1ab_314_L	ORF1ab	314	SRR15246321	14408	C	T	0,999284	2021-07-16	United States
ORF1ab_662_S	ORF1ab	662	SRR15246321	15451	G	A	0,999312	2021-07-16	United States
ORF1ab_1000_L	ORF1ab	1000	SRR15246321	16466	C	T	0,999251	2021-07-16	United States
ORF1ab_1570_L	ORF1ab	1570	SRR15246321	18176	C	T	0,999209	2021-07-16	United States
ORF1ab_1898_F	ORF1ab	1898	SRR15246321	19160	C	T	0,999491	2021-07-16	United States
ORF1ab_2183_Y	ORF1ab	2183	SRR15246321	20014	G	T	1	2021-07-16	United States
ORF1ab_2417_I	ORF1ab	2417	SRR15246321	20718	G	T	0,999709	2021-07-16	United States
S_19_R	S	19	SRR15246321	21618	C	G	0,999253	2021-07-16	United States
S_452_R	S	452	SRR15246321	22917	T	G	0,999139	2021-07-16	United States
S_478_K	S	478	SRR15246321	22995	C	A	1	2021-07-16	United States
S_614_G	S	614	SRR15246321	23403	A	G	0,999719	2021-07-16	United States
S_681_R	S	681	SRR15246321	23604	C	G	0,999499	2021-07-16	United States
S_950_N	S	950	SRR15246321	24410	G	A	0,951914	2021-07-16	United States
ORF3a_26_L	ORF3a	26	SRR15246321	25469	C	T	0,999477	2021-07-16	United States
M_82_T	M	82	SRR15246321	26767	T	C	0,999843	2021-07-16	United States
ORF7a_82_A	ORF7a	82	SRR15246321	27638	T	C	0,999493	2021-07-16	United States
ORF7a_116_F	ORF7a	116	SRR15246321	27739	C	T	0,99956	2021-07-16	United States
ORF7a_120_I	ORF7a	120	SRR15246321	27752	C	T	0,999103	2021-07-16	United States
ORF7b_33_V	ORF7b	33	SRR15246321	27853	A	T	0,950853	2021-07-16	United States
ORF8_118_NA	ORF8	118	SRR15246321	28247	A	-GATTTC	0,873528	2021-07-16	United States
ORF8_120_L	ORF8	120	SRR15246321	28253	C	A	0,962353	2021-07-16	United States
N_63_G	N	63	SRR15246321	28461	A	G	0,990413	2021-07-16	United States
N_203_M	N	203	SRR15246321	28881	G	T	0,998392	2021-07-16	United States
N_377_Y	N	377	SRR15246321	29402	G	T	0,999417	2021-07-16	United States
ORF1ab_1306_S	ORF1ab	1306	SRR15246322	4181	G	T	0,999384	2021-07-18	United States
ORF1ab_2046_L	ORF1ab	2046	SRR15246322	6402	C	T	0,999299	2021-07-18	United States
ORF1ab_2287_S	ORF1ab	2287	SRR15246322	7124	C	T	0,999312	2021-07-18	United States
ORF1ab_2930_L	ORF1ab	2930	SRR15246322	9053	G	T	0,999765	2021-07-18	United States
ORF1ab_3255_I	ORF1ab	3255	SRR15246322	10029	C	T	0,999411	2021-07-18	United States
ORF1ab_3646_A	ORF1ab	3646	SRR15246322	11201	A	G	1	2021-07-18	United States
ORF1ab_314_L	ORF1ab	314	SRR15246322	14408	C	T	0,999524	2021-07-18	United States
ORF1ab_662_S	ORF1ab	662	SRR15246322	15451	G	A	0,999654	2021-07-18	United States
ORF1ab_1000_L	ORF1ab	1000	SRR15246322	16466	C	T	0,999454	2021-07-18	United States
ORF1ab_1918_V	ORF1ab	1918	SRR15246322	19220	C	T	0,998167	2021-07-18	United States
S_19_R	S	19	SRR15246322	21618	C	G	1	2021-07-18	United States
S_452_R	S	452	SRR15246322	22917	T	G	0,999389	2021-07-18	United States
S_478_K	S	478	SRR15246322	22995	C	A	0,999655	2021-07-18	United States
S_614_G	S	614	SRR15246322	23403	A	G	0,999807	2021-07-18	United States
S_681_R	S	681	SRR15246322	23604	C	G	0,998279	2021-07-18	United States
S_950_N	S	950	SRR15246322	24410	G	A	0,954327	2021-07-18	United States
ORF3a_26_L	ORF3a	26	SRR15246322	25469	C	T	0,999648	2021-07-18	United States
ORF3a_239_Q	ORF3a	239	SRR15246322	26107	G	C	1	2021-07-18	United States
M_82_T	M	82	SRR15246322	26767	T	C	0,999411	2021-07-18	United States
ORF7a_82_A	ORF7a	82	SRR15246322	27638	T	C	0,999653	2021-07-18	United States
ORF7a_120_I	ORF7a	120	SRR15246322	27752	C	T	0,999691	2021-07-18	United States
ORF7b_40_I	ORF7b	40	SRR15246322	27874	C	T	1	2021-07-18	United States
ORF8_118_NA	ORF8	118	SRR15246322	28247	A	-GATTTC	0,877403	2021-07-18	United States
ORF8_120_L	ORF8	120	SRR15246322	28253	C	A	0,979003	2021-07-18	United States
N_63_G	N	63	SRR15246322	28461	A	G	0,991014	2021-07-18	United States
N_203_M	N	203	SRR15246322	28881	G	T	1	2021-07-18	United States
N_215_C	N	215	SRR15246322	28916	G	T	1	2021-07-18	United States
N_377_Y	N	377	SRR15246322	29402	G	T	0,999409	2021-07-18	United States
ORF1ab_1306_S	ORF1ab	1306	SRR15246323	4181	G	T	0,999107	2021-07-16	United States
ORF1ab_2046_L	ORF1ab	2046	SRR15246323	6402	C	T	0,999428	2021-07-16	United States
ORF1ab_2287_S	ORF1ab	2287	SRR15246323	7124	C	T	0,999832	2021-07-16	United States
ORF1ab_2930_L	ORF1ab	2930	SRR15246323	9053	G	T	0,999303	2021-07-16	United States
ORF1ab_3255_I	ORF1ab	3255	SRR15246323	10029	C	T	0,998851	2021-07-16	United States
ORF1ab_3646_A	ORF1ab	3646	SRR15246323	11201	A	G	0,999575	2021-07-16	United States
ORF1ab_314_L	ORF1ab	314	SRR15246323	14408	C	T	0,999658	2021-07-16	United States
ORF1ab_662_S	ORF1ab	662	SRR15246323	15451	G	A	0,999143	2021-07-16	United States
ORF1ab_1000_L	ORF1ab	1000	SRR15246323	16466	C	T	0,999238	2021-07-16	United States
ORF1ab_1918_V	ORF1ab	1918	SRR15246323	19220	C	T	0,999103	2021-07-16	United States
S_19_R	S	19	SRR15246323	21618	C	G	1	2021-07-16	United States
S_452_R	S	452	SRR15246323	22917	T	G	0,999558	2021-07-16	United States
S_478_K	S	478	SRR15246323	22995	C	A	0,999294	2021-07-16	United States
S_614_G	S	614	SRR15246323	23403	A	G	1	2021-07-16	United States
S_681_R	S	681	SRR15246323	23604	C	G	0,999132	2021-07-16	United States
S_950_N	S	950	SRR15246323	24410	G	A	0,951986	2021-07-16	United States
ORF3a_26_L	ORF3a	26	SRR15246323	25469	C	T	0,99948	2021-07-16	United States
ORF3a_239_Q	ORF3a	239	SRR15246323	26107	G	C	0,999378	2021-07-16	United States
M_82_T	M	82	SRR15246323	26767	T	C	0,999636	2021-07-16	United States
ORF7a_82_A	ORF7a	82	SRR15246323	27638	T	C	1	2021-07-16	United States
ORF7a_120_I	ORF7a	120	SRR15246323	27752	C	T	1	2021-07-16	United States
ORF7b_40_I	ORF7b	40	SRR15246323	27874	C	T	0,999676	2021-07-16	United States
ORF8_118_NA	ORF8	118	SRR15246323	28247	A	-GATTTC	0,872447	2021-07-16	United States
ORF8_120_L	ORF8	120	SRR15246323	28253	C	A	0,962963	2021-07-16	United States
N_63_G	N	63	SRR15246323	28461	A	G	0,990343	2021-07-16	United States
N_203_M	N	203	SRR15246323	28881	G	T	0,999089	2021-07-16	United States
N_215_C	N	215	SRR15246323	28916	G	T	1	2021-07-16	United States
N_377_Y	N	377	SRR15246323	29402	G	T	0,998705	2021-07-16	United States
ORF1ab_1306_S	ORF1ab	1306	SRR15246325	4181	G	T	0,998885	2021-07-15	United States
ORF1ab_2046_L	ORF1ab	2046	SRR15246325	6402	C	T	0,999076	2021-07-15	United States
ORF1ab_2287_S	ORF1ab	2287	SRR15246325	7124	C	T	0,99963	2021-07-15	United States
ORF1ab_2930_L	ORF1ab	2930	SRR15246325	9053	G	T	1	2021-07-15	United States
ORF1ab_3255_I	ORF1ab	3255	SRR15246325	10029	C	T	1	2021-07-15	United States
ORF1ab_3646_A	ORF1ab	3646	SRR15246325	11201	A	G	0,999041	2021-07-15	United States
ORF1ab_314_L	ORF1ab	314	SRR15246325	14408	C	T	0,999282	2021-07-15	United States
ORF1ab_662_S	ORF1ab	662	SRR15246325	15451	G	A	0,999505	2021-07-15	United States
ORF1ab_1000_L	ORF1ab	1000	SRR15246325	16466	C	T	0,999218	2021-07-15	United States
ORF1ab_1918_V	ORF1ab	1918	SRR15246325	19220	C	T	0,998271	2021-07-15	United States
S_19_R	S	19	SRR15246325	21618	C	G	0,999631	2021-07-15	United States
S_452_R	S	452	SRR15246325	22917	T	G	0,999065	2021-07-15	United States
S_478_K	S	478	SRR15246325	22995	C	A	0,99976	2021-07-15	United States
S_614_G	S	614	SRR15246325	23403	A	G	0,999597	2021-07-15	United States
S_681_R	S	681	SRR15246325	23604	C	G	0,999439	2021-07-15	United States
S_950_N	S	950	SRR15246325	24410	G	A	0,94997	2021-07-15	United States
ORF3a_26_L	ORF3a	26	SRR15246325	25469	C	T	0,999495	2021-07-15	United States
ORF3a_239_Q	ORF3a	239	SRR15246325	26107	G	C	0,9994	2021-07-15	United States
M_82_T	M	82	SRR15246325	26767	T	C	0,999468	2021-07-15	United States
ORF7a_82_A	ORF7a	82	SRR15246325	27638	T	C	0,999544	2021-07-15	United States
ORF7a_120_I	ORF7a	120	SRR15246325	27752	C	T	0,999581	2021-07-15	United States
ORF7b_40_I	ORF7b	40	SRR15246325	27874	C	T	1	2021-07-15	United States
ORF8_118_NA	ORF8	118	SRR15246325	28247	A	-GATTTC	0,876279	2021-07-15	United States
ORF8_120_L	ORF8	120	SRR15246325	28253	C	A	0,986867	2021-07-15	United States
N_63_G	N	63	SRR15246325	28461	A	G	0,987906	2021-07-15	United States
N_203_M	N	203	SRR15246325	28881	G	T	1	2021-07-15	United States
N_215_C	N	215	SRR15246325	28916	G	T	1	2021-07-15	United States
N_377_Y	N	377	SRR15246325	29402	G	T	0,99964	2021-07-15	United States
ORF1ab_1306_S	ORF1ab	1306	SRR15246326	4181	G	T	1	2021-07-17	United States
ORF1ab_1631_NA	ORF1ab	1631	SRR15246326	5157	C	-T	0,061369	2021-07-17	United States
ORF1ab_2046_L	ORF1ab	2046	SRR15246326	6402	C	T	0,999862	2021-07-17	United States
ORF1ab_2287_S	ORF1ab	2287	SRR15246326	7124	C	T	1	2021-07-17	United States
ORF1ab_2930_L	ORF1ab	2930	SRR15246326	9053	G	T	0,999599	2021-07-17	United States
ORF1ab_3255_I	ORF1ab	3255	SRR15246326	10029	C	T	0,999217	2021-07-17	United States
ORF1ab_3646_A	ORF1ab	3646	SRR15246326	11201	A	G	0,99924	2021-07-17	United States
ORF1ab_3884_T	ORF1ab	3884	SRR15246326	11915	T	A	0,0507205	2021-07-17	United States
ORF1ab_4080_NA	ORF1ab	4080	SRR15246326	12505	T	-A	0,0762002	2021-07-17	United States
ORF1ab_4174_NA	ORF1ab	4174	SRR15246326	12786	C	-A	0,0857045	2021-07-17	United States
ORF1ab_314_L	ORF1ab	314	SRR15246326	14408	C	T	0,999493	2021-07-17	United States
ORF1ab_564_NA	ORF1ab	564	SRR15246326	15157	C	-A	0,107248	2021-07-17	United States
ORF1ab_662_S	ORF1ab	662	SRR15246326	15451	G	A	0,999323	2021-07-17	United States
ORF1ab_1000_L	ORF1ab	1000	SRR15246326	16466	C	T	0,999436	2021-07-17	United States
ORF1ab_1558_I	ORF1ab	1558	SRR15246326	18140	A	T	0,0874242	2021-07-17	United States
ORF1ab_1628_NA	ORF1ab	1628	SRR15246326	18350	A	-TTTACCT	0,113689	2021-07-17	United States
ORF1ab_1918_V	ORF1ab	1918	SRR15246326	19220	C	T	0,997181	2021-07-17	United States
ORF1ab_2519_D	ORF1ab	2519	SRR15246326	21022	A	G	0,0629542	2021-07-17	United States
S_3_NA	S	3	SRR15246326	21569	G	+T	0,116492	2021-07-17	United States
S_19_R	S	19	SRR15246326	21618	C	G	1	2021-07-17	United States
S_452_R	S	452	SRR15246326	22917	T	G	0,999476	2021-07-17	United States
S_478_K	S	478	SRR15246326	22995	C	A	0,999714	2021-07-17	United States
S_560_P	S	560	SRR15246326	23241	T	C	0,058404	2021-07-17	United States
S_614_G	S	614	SRR15246326	23403	A	G	0,999837	2021-07-17	United States
S_681_R	S	681	SRR15246326	23604	C	G	0,999846	2021-07-17	United States
S_950_N	S	950	SRR15246326	24410	G	A	0,76079	2021-07-17	United States
ORF3a_26_L	ORF3a	26	SRR15246326	25469	C	T	0,999478	2021-07-17	United States
ORF3a_239_Q	ORF3a	239	SRR15246326	26107	G	C	1	2021-07-17	United States
M_82_T	M	82	SRR15246326	26767	T	C	0,999772	2021-07-17	United States
ORF7a_31_NA	ORF7a	31	SRR15246326	27485	T	-A	0,0521762	2021-07-17	United States
ORF7a_82_A	ORF7a	82	SRR15246326	27638	T	C	1	2021-07-17	United States
ORF7a_120_I	ORF7a	120	SRR15246326	27752	C	T	1	2021-07-17	United States
ORF7b_40_I	ORF7b	40	SRR15246326	27874	C	T	0,999228	2021-07-17	United States
ORF8_118_NA	ORF8	118	SRR15246326	28247	A	-GATTTC	0,870591	2021-07-17	United States
ORF8_120_L	ORF8	120	SRR15246326	28253	C	A	0,997545	2021-07-17	United States
N_22_E	N	22	SRR15246326	28339	T	G	0,0626366	2021-07-17	United States
N_63_G	N	63	SRR15246326	28461	A	G	0,991334	2021-07-17	United States
N_377_Y	N	377	SRR15246326	29402	G	T	1	2021-07-17	United States
ORF1ab_1633_D	ORF1ab	1633	SRR15246327	5164	G	T	0,99849	2021-07-15	United States
ORF1ab_1640_L	ORF1ab	1640	SRR15246327	5184	C	T	0,999683	2021-07-15	United States
ORF1ab_3209_V	ORF1ab	3209	SRR15246327	9891	C	T	0,999333	2021-07-15	United States
ORF1ab_3718_A	ORF1ab	3718	SRR15246327	11418	T	C	0,99958	2021-07-15	United States
ORF1ab_3750_I	ORF1ab	3750	SRR15246327	11514	C	T	0,999491	2021-07-15	United States
ORF1ab_314_L	ORF1ab	314	SRR15246327	14408	C	T	0,999539	2021-07-15	United States
ORF1ab_662_S	ORF1ab	662	SRR15246327	15451	G	A	0,998693	2021-07-15	United States
ORF1ab_1000_L	ORF1ab	1000	SRR15246327	16466	C	T	0,999377	2021-07-15	United States
S_19_R	S	19	SRR15246327	21618	C	G	0,999682	2021-07-15	United States
S_289_I	S	289	SRR15246327	22427	G	A	0,99878	2021-07-15	United States
S_452_R	S	452	SRR15246327	22917	T	G	0,998982	2021-07-15	United States
S_478_K	S	478	SRR15246327	22995	C	A	0,999719	2021-07-15	United States
S_614_G	S	614	SRR15246327	23403	A	G	0,999006	2021-07-15	United States
S_681_R	S	681	SRR15246327	23604	C	G	1	2021-07-15	United States
S_950_N	S	950	SRR15246327	24410	G	A	0,961279	2021-07-15	United States
ORF3a_26_L	ORF3a	26	SRR15246327	25469	C	T	0,999885	2021-07-15	United States
M_82_T	M	82	SRR15246327	26767	T	C	0,99928	2021-07-15	United States
ORF7a_82_A	ORF7a	82	SRR15246327	27638	T	C	1	2021-07-15	United States
ORF7a_120_I	ORF7a	120	SRR15246327	27752	C	T	0,999607	2021-07-15	United States
ORF8_118_NA	ORF8	118	SRR15246327	28247	A	-GATTTC	0,871169	2021-07-15	United States
ORF8_120_L	ORF8	120	SRR15246327	28253	C	A	0,985207	2021-07-15	United States
N_18_V	N	18	SRR15246327	28326	G	T	0,99956	2021-07-15	United States
N_63_G	N	63	SRR15246327	28461	A	G	0,99047	2021-07-15	United States
N_203_M	N	203	SRR15246327	28881	G	T	1	2021-07-15	United States
N_377_Y	N	377	SRR15246327	29402	G	T	1	2021-07-15	United States
ORF1ab_309_L	ORF1ab	309	SRR15246328	1191	C	T	0,98238	2021-07-17	United States
ORF1ab_1640_L	ORF1ab	1640	SRR15246328	5184	C	T	0,98	2021-07-17	United States
ORF1ab_3209_V	ORF1ab	3209	SRR15246328	9891	C	T	0,990279	2021-07-17	United States
ORF1ab_3718_A	ORF1ab	3718	SRR15246328	11418	T	C	0,984902	2021-07-17	United States
ORF1ab_314_L	ORF1ab	314	SRR15246328	14408	C	T	0,999613	2021-07-17	United States
ORF1ab_662_S	ORF1ab	662	SRR15246328	15451	G	A	0,999285	2021-07-17	United States
ORF1ab_1000_L	ORF1ab	1000	SRR15246328	16466	C	T	0,999437	2021-07-17	United States
ORF1ab_1570_L	ORF1ab	1570	SRR15246328	18176	C	T	0,991301	2021-07-17	United States
ORF1ab_1898_F	ORF1ab	1898	SRR15246328	19160	C	T	0,989951	2021-07-17	United States
S_19_R	S	19	SRR15246328	21618	C	G	0,999257	2021-07-17	United States
S_452_R	S	452	SRR15246328	22917	T	G	0,999698	2021-07-17	United States
S_478_K	S	478	SRR15246328	22995	C	A	0,999829	2021-07-17	United States
S_614_G	S	614	SRR15246328	23403	A	G	0,99984	2021-07-17	United States
S_681_R	S	681	SRR15246328	23604	C	G	0,996481	2021-07-17	United States
S_950_N	S	950	SRR15246328	24410	G	A	0,953575	2021-07-17	United States
ORF3a_26_L	ORF3a	26	SRR15246328	25469	C	T	0,999462	2021-07-17	United States
M_82_T	M	82	SRR15246328	26767	T	C	0,999725	2021-07-17	United States
ORF7a_82_A	ORF7a	82	SRR15246328	27638	T	C	0,998547	2021-07-17	United States
ORF7a_116_F	ORF7a	116	SRR15246328	27739	C	T	0,996099	2021-07-17	United States
ORF7a_120_I	ORF7a	120	SRR15246328	27752	C	T	1	2021-07-17	United States
ORF8_118_NA	ORF8	118	SRR15246328	28247	A	-GATTTC	0,893417	2021-07-17	United States
ORF8_120_L	ORF8	120	SRR15246328	28253	C	A	0,978102	2021-07-17	United States
N_63_G	N	63	SRR15246328	28461	A	G	0,989742	2021-07-17	United States
N_203_M	N	203	SRR15246328	28881	G	T	1	2021-07-17	United States
N_377_Y	N	377	SRR15246328	29402	G	T	1	2021-07-17	United States
ORF1ab_1306_S	ORF1ab	1306	SRR15246329	4181	G	T	0,999405	2021-07-16	United States
ORF1ab_2046_L	ORF1ab	2046	SRR15246329	6402	C	T	0,999195	2021-07-16	United States
ORF1ab_2287_S	ORF1ab	2287	SRR15246329	7124	C	T	0,999649	2021-07-16	United States
ORF1ab_2930_L	ORF1ab	2930	SRR15246329	9053	G	T	0,999481	2021-07-16	United States
ORF1ab_3255_I	ORF1ab	3255	SRR15246329	10029	C	T	1	2021-07-16	United States
ORF1ab_3646_A	ORF1ab	3646	SRR15246329	11201	A	G	0,999612	2021-07-16	United States
ORF1ab_314_L	ORF1ab	314	SRR15246329	14408	C	T	0,999031	2021-07-16	United States
ORF1ab_662_S	ORF1ab	662	SRR15246329	15451	G	A	0,99946	2021-07-16	United States
ORF1ab_1000_L	ORF1ab	1000	SRR15246329	16466	C	T	0,999179	2021-07-16	United States
ORF1ab_1257_V	ORF1ab	1257	SRR15246329	17236	A	G	0,99938	2021-07-16	United States
ORF1ab_1918_V	ORF1ab	1918	SRR15246329	19220	C	T	0,999174	2021-07-16	United States
S_19_R	S	19	SRR15246329	21618	C	G	1	2021-07-16	United States
S_452_R	S	452	SRR15246329	22917	T	G	0,999101	2021-07-16	United States
S_478_K	S	478	SRR15246329	22995	C	A	0,998934	2021-07-16	United States
S_614_G	S	614	SRR15246329	23403	A	G	1	2021-07-16	United States
S_681_R	S	681	SRR15246329	23604	C	G	0,999451	2021-07-16	United States
S_950_N	S	950	SRR15246329	24410	G	A	0,962776	2021-07-16	United States
ORF3a_26_L	ORF3a	26	SRR15246329	25469	C	T	0,999476	2021-07-16	United States
ORF3a_104_S	ORF3a	104	SRR15246329	25702	C	T	0,999672	2021-07-16	United States
M_82_T	M	82	SRR15246329	26767	T	C	1	2021-07-16	United States
ORF7a_82_A	ORF7a	82	SRR15246329	27638	T	C	1	2021-07-16	United States
ORF7a_120_I	ORF7a	120	SRR15246329	27752	C	T	1	2021-07-16	United States
ORF7b_40_I	ORF7b	40	SRR15246329	27874	C	T	1	2021-07-16	United States
ORF8_118_NA	ORF8	118	SRR15246329	28247	A	-GATTTC	0,881691	2021-07-16	United States
ORF8_120_L	ORF8	120	SRR15246329	28253	C	A	0,981595	2021-07-16	United States
N_63_G	N	63	SRR15246329	28461	A	G	0,99204	2021-07-16	United States
N_203_M	N	203	SRR15246329	28881	G	T	1	2021-07-16	United States
N_208_S	N	208	SRR15246329	28895	G	T	1	2021-07-16	United States
N_215_C	N	215	SRR15246329	28916	G	T	1	2021-07-16	United States
N_377_Y	N	377	SRR15246329	29402	G	T	0,998101	2021-07-16	United States
ORF1ab_1640_L	ORF1ab	1640	SRR15246330	5184	C	T	1	2021-07-18	United States
ORF1ab_1826_D	ORF1ab	1826	SRR15246330	5743	G	C	0,0526316	2021-07-18	United States
ORF1ab_1827_H	ORF1ab	1827	SRR15246330	5744	T	C	0,0516129	2021-07-18	United States
ORF1ab_3209_V	ORF1ab	3209	SRR15246330	9891	C	T	1	2021-07-18	United States
ORF1ab_3345_I	ORF1ab	3345	SRR15246330	10300	G	A	0,998448	2021-07-18	United States
ORF1ab_3718_A	ORF1ab	3718	SRR15246330	11418	T	C	0,999542	2021-07-18	United States
ORF1ab_3750_I	ORF1ab	3750	SRR15246330	11514	C	T	0,999694	2021-07-18	United States
ORF1ab_314_L	ORF1ab	314	SRR15246330	14408	C	T	0,999811	2021-07-18	United States
ORF1ab_662_S	ORF1ab	662	SRR15246330	15451	G	A	0,999111	2021-07-18	United States
ORF1ab_1000_L	ORF1ab	1000	SRR15246330	16466	C	T	0,999341	2021-07-18	United States
S_19_R	S	19	SRR15246330	21618	C	G	0,999342	2021-07-18	United States
S_452_R	S	452	SRR15246330	22917	T	G	0,999865	2021-07-18	United States
S_478_K	S	478	SRR15246330	22995	C	A	0,99985	2021-07-18	United States
S_614_G	S	614	SRR15246330	23403	A	G	1	2021-07-18	United States
S_681_R	S	681	SRR15246330	23604	C	G	0,999442	2021-07-18	United States
S_950_N	S	950	SRR15246330	24410	G	A	0,977297	2021-07-18	United States
S_1074_S	S	1074	SRR15246330	24783	A	G	0,996502	2021-07-18	United States
S_1264_L	S	1264	SRR15246330	25352	G	T	0,998671	2021-07-18	United States
ORF3a_26_L	ORF3a	26	SRR15246330	25469	C	T	1	2021-07-18	United States
M_82_T	M	82	SRR15246330	26767	T	C	0,999798	2021-07-18	United States
ORF6_48_N	ORF6	48	SRR15246330	27345	A	T	0,999875	2021-07-18	United States
ORF7a_82_A	ORF7a	82	SRR15246330	27638	T	C	1	2021-07-18	United States
ORF7a_120_I	ORF7a	120	SRR15246330	27752	C	T	0,999204	2021-07-18	United States
ORF8_118_NA	ORF8	118	SRR15246330	28247	A	-GATTTC	0,869278	2021-07-18	United States
ORF8_120_L	ORF8	120	SRR15246330	28253	C	A	0,992925	2021-07-18	United States
N_63_G	N	63	SRR15246330	28461	A	G	0,989709	2021-07-18	United States
N_203_M	N	203	SRR15246330	28881	G	T	0,998573	2021-07-18	United States
N_377_Y	N	377	SRR15246330	29402	G	T	0,999032	2021-07-18	United States
ORF1ab_1306_S	ORF1ab	1306	SRR15246331	4181	G	T	0,999583	2021-07-15	United States
ORF1ab_2046_L	ORF1ab	2046	SRR15246331	6402	C	T	1	2021-07-15	United States
ORF1ab_2287_S	ORF1ab	2287	SRR15246331	7124	C	T	0,999384	2021-07-15	United States
ORF1ab_2930_L	ORF1ab	2930	SRR15246331	9053	G	T	0,999756	2021-07-15	United States
ORF1ab_3255_I	ORF1ab	3255	SRR15246331	10029	C	T	0,999653	2021-07-15	United States
ORF1ab_3646_A	ORF1ab	3646	SRR15246331	11201	A	G	0,999062	2021-07-15	United States
ORF1ab_3731_V	ORF1ab	3731	SRR15246331	11456	A	G	0,999475	2021-07-15	United States
ORF1ab_4182_F	ORF1ab	4182	SRR15246331	12809	C	T	0,999683	2021-07-15	United States
ORF1ab_314_L	ORF1ab	314	SRR15246331	14408	C	T	0,999361	2021-07-15	United States
ORF1ab_662_S	ORF1ab	662	SRR15246331	15451	G	A	0,999426	2021-07-15	United States
ORF1ab_1000_L	ORF1ab	1000	SRR15246331	16466	C	T	0,999362	2021-07-15	United States
ORF1ab_1918_V	ORF1ab	1918	SRR15246331	19220	C	T	0,996164	2021-07-15	United States
ORF1ab_2131_V	ORF1ab	2131	SRR15246331	19859	C	T	0,993832	2021-07-15	United States
S_19_R	S	19	SRR15246331	21618	C	G	1	2021-07-15	United States
S_452_R	S	452	SRR15246331	22917	T	G	0,999372	2021-07-15	United States
S_478_K	S	478	SRR15246331	22995	C	A	0,999715	2021-07-15	United States
S_614_G	S	614	SRR15246331	23403	A	G	0,999306	2021-07-15	United States
S_681_R	S	681	SRR15246331	23604	C	G	0,999848	2021-07-15	United States
S_950_N	S	950	SRR15246331	24410	G	A	0,959529	2021-07-15	United States
ORF3a_26_L	ORF3a	26	SRR15246331	25469	C	T	0,999683	2021-07-15	United States
M_82_T	M	82	SRR15246331	26767	T	C	0,99946	2021-07-15	United States
ORF7a_82_A	ORF7a	82	SRR15246331	27638	T	C	1	2021-07-15	United States
ORF7a_120_I	ORF7a	120	SRR15246331	27752	C	T	1	2021-07-15	United States
ORF7b_40_I	ORF7b	40	SRR15246331	27874	C	T	1	2021-07-15	United States
ORF8_118_NA	ORF8	118	SRR15246331	28247	A	-GATTTC	0,873862	2021-07-15	United States
ORF8_120_L	ORF8	120	SRR15246331	28253	C	A	0,981241	2021-07-15	United States
N_63_G	N	63	SRR15246331	28461	A	G	0,987229	2021-07-15	United States
N_203_M	N	203	SRR15246331	28881	G	T	1	2021-07-15	United States
N_215_C	N	215	SRR15246331	28916	G	T	1	2021-07-15	United States
N_377_Y	N	377	SRR15246331	29402	G	T	0,998672	2021-07-15	United States
ORF1ab_1056_L	ORF1ab	1056	SRR15246332	3431	G	T	0,99955	2021-07-19	United States
ORF1ab_1306_S	ORF1ab	1306	SRR15246332	4181	G	T	0,998581	2021-07-19	United States
ORF1ab_2046_L	ORF1ab	2046	SRR15246332	6402	C	T	0,999181	2021-07-19	United States
ORF1ab_2287_S	ORF1ab	2287	SRR15246332	7124	C	T	0,999314	2021-07-19	United States
ORF1ab_2930_L	ORF1ab	2930	SRR15246332	9053	G	T	0,999427	2021-07-19	United States
ORF1ab_3255_I	ORF1ab	3255	SRR15246332	10029	C	T	1	2021-07-19	United States
ORF1ab_3646_A	ORF1ab	3646	SRR15246332	11201	A	G	0,999189	2021-07-19	United States
ORF1ab_4100_H	ORF1ab	4100	SRR15246332	12565	G	T	0,999518	2021-07-19	United States
ORF1ab_314_L	ORF1ab	314	SRR15246332	14408	C	T	0,999904	2021-07-19	United States
ORF1ab_662_S	ORF1ab	662	SRR15246332	15451	G	A	0,999585	2021-07-19	United States
ORF1ab_1000_L	ORF1ab	1000	SRR15246332	16466	C	T	0,999606	2021-07-19	United States
ORF1ab_1257_V	ORF1ab	1257	SRR15246332	17236	A	G	0,999652	2021-07-19	United States
ORF1ab_1918_V	ORF1ab	1918	SRR15246332	19220	C	T	0,997698	2021-07-19	United States
S_19_R	S	19	SRR15246332	21618	C	G	0,999317	2021-07-19	United States
S_452_R	S	452	SRR15246332	22917	T	G	0,999569	2021-07-19	United States
S_478_K	S	478	SRR15246332	22995	C	A	0,999837	2021-07-19	United States
S_614_G	S	614	SRR15246332	23403	A	G	1	2021-07-19	United States
S_681_R	S	681	SRR15246332	23604	C	G	0,999629	2021-07-19	United States
S_950_N	S	950	SRR15246332	24410	G	A	0,940542	2021-07-19	United States
ORF3a_26_L	ORF3a	26	SRR15246332	25469	C	T	0,99956	2021-07-19	United States
M_82_T	M	82	SRR15246332	26767	T	C	0,999382	2021-07-19	United States
ORF7a_82_A	ORF7a	82	SRR15246332	27638	T	C	0,999585	2021-07-19	United States
ORF7a_120_I	ORF7a	120	SRR15246332	27752	C	T	1	2021-07-19	United States
ORF7b_19_L	ORF7b	19	SRR15246332	27810	T	C	0,999586	2021-07-19	United States
ORF7b_40_I	ORF7b	40	SRR15246332	27874	C	T	0,999609	2021-07-19	United States
ORF8_118_NA	ORF8	118	SRR15246332	28247	A	-GATTTC	0,868415	2021-07-19	United States
ORF8_120_L	ORF8	120	SRR15246332	28253	C	A	0,972835	2021-07-19	United States
N_63_G	N	63	SRR15246332	28461	A	G	0,990034	2021-07-19	United States
N_203_M	N	203	SRR15246332	28881	G	T	1	2021-07-19	United States
N_215_C	N	215	SRR15246332	28916	G	T	1	2021-07-19	United States
N_377_Y	N	377	SRR15246332	29402	G	T	0,999341	2021-07-19	United States
ORF1ab_1306_S	ORF1ab	1306	SRR15246333	4181	G	T	0,9997	2021-07-18	United States
ORF1ab_2046_L	ORF1ab	2046	SRR15246333	6402	C	T	0,999593	2021-07-18	United States
ORF1ab_2287_S	ORF1ab	2287	SRR15246333	7124	C	T	0,999833	2021-07-18	United States
ORF1ab_2930_L	ORF1ab	2930	SRR15246333	9053	G	T	0,999814	2021-07-18	United States
ORF1ab_3255_I	ORF1ab	3255	SRR15246333	10029	C	T	0,999655	2021-07-18	United States
ORF1ab_3646_A	ORF1ab	3646	SRR15246333	11201	A	G	0,999037	2021-07-18	United States
ORF1ab_314_L	ORF1ab	314	SRR15246333	14408	C	T	0,999245	2021-07-18	United States
ORF1ab_662_S	ORF1ab	662	SRR15246333	15451	G	A	0,999737	2021-07-18	United States
ORF1ab_1000_L	ORF1ab	1000	SRR15246333	16466	C	T	0,999043	2021-07-18	United States
ORF1ab_1257_V	ORF1ab	1257	SRR15246333	17236	A	G	0,999623	2021-07-18	United States
ORF1ab_1918_V	ORF1ab	1918	SRR15246333	19220	C	T	0,997822	2021-07-18	United States
S_19_R	S	19	SRR15246333	21618	C	G	0,998932	2021-07-18	United States
S_452_R	S	452	SRR15246333	22917	T	G	0,998959	2021-07-18	United States
S_478_K	S	478	SRR15246333	22995	C	A	0,999804	2021-07-18	United States
S_614_G	S	614	SRR15246333	23403	A	G	1	2021-07-18	United States
S_681_R	S	681	SRR15246333	23604	C	G	0,999277	2021-07-18	United States
S_950_N	S	950	SRR15246333	24410	G	A	0,951246	2021-07-18	United States
ORF3a_26_L	ORF3a	26	SRR15246333	25469	C	T	0,999544	2021-07-18	United States
M_82_T	M	82	SRR15246333	26767	T	C	0,99972	2021-07-18	United States
ORF7a_82_A	ORF7a	82	SRR15246333	27638	T	C	1	2021-07-18	United States
ORF7a_120_I	ORF7a	120	SRR15246333	27752	C	T	0,999601	2021-07-18	United States
ORF7b_40_I	ORF7b	40	SRR15246333	27874	C	T	1	2021-07-18	United States
ORF8_118_NA	ORF8	118	SRR15246333	28247	A	-GATTTC	0,873864	2021-07-18	United States
ORF8_120_L	ORF8	120	SRR15246333	28253	C	A	0,971483	2021-07-18	United States
N_63_G	N	63	SRR15246333	28461	A	G	0,989798	2021-07-18	United States
N_203_M	N	203	SRR15246333	28881	G	T	0,997831	2021-07-18	United States
N_215_C	N	215	SRR15246333	28916	G	T	1	2021-07-18	United States
N_377_Y	N	377	SRR15246333	29402	G	T	0,997139	2021-07-18	United States
ORF1ab_257_T	ORF1ab	257	SRR15246334	1035	T	C	0,99732	2021-07-18	United States
ORF1ab_565_T	ORF1ab	565	SRR15246334	1958	G	A	0,957543	2021-07-18	United States
ORF1ab_1640_L	ORF1ab	1640	SRR15246334	5184	C	T	0,994767	2021-07-18	United States
ORF1ab_3209_V	ORF1ab	3209	SRR15246334	9891	C	T	0,995305	2021-07-18	United States
ORF1ab_3718_A	ORF1ab	3718	SRR15246334	11418	T	C	0,9964	2021-07-18	United States
ORF1ab_3750_I	ORF1ab	3750	SRR15246334	11514	C	T	0,997069	2021-07-18	United States
ORF1ab_176_V	ORF1ab	176	SRR15246334	13994	C	T	0,996295	2021-07-18	United States
ORF1ab_314_L	ORF1ab	314	SRR15246334	14408	C	T	0,998934	2021-07-18	United States
ORF1ab_592_I	ORF1ab	592	SRR15246334	15243	G	A	0,956012	2021-07-18	United States
ORF1ab_662_S	ORF1ab	662	SRR15246334	15451	G	A	0,999535	2021-07-18	United States
ORF1ab_1000_L	ORF1ab	1000	SRR15246334	16466	C	T	0,998872	2021-07-18	United States
S_19_R	S	19	SRR15246334	21618	C	G	0,999303	2021-07-18	United States
S_452_R	S	452	SRR15246334	22917	T	G	0,999361	2021-07-18	United States
S_478_K	S	478	SRR15246334	22995	C	A	0,999424	2021-07-18	United States
S_503_I	S	503	SRR15246334	23069	G	A	0,996407	2021-07-18	United States
S_614_G	S	614	SRR15246334	23403	A	G	0,9997	2021-07-18	United States
S_681_R	S	681	SRR15246334	23604	C	G	0,999801	2021-07-18	United States
S_950_N	S	950	SRR15246334	24410	G	A	0,961736	2021-07-18	United States
ORF3a_26_L	ORF3a	26	SRR15246334	25469	C	T	0,999188	2021-07-18	United States
ORF3a_224_C	ORF3a	224	SRR15246334	26062	G	T	0,99708	2021-07-18	United States
M_82_T	M	82	SRR15246334	26767	T	C	0,999758	2021-07-18	United States
M_197_N	M	197	SRR15246334	27112	G	A	0,994617	2021-07-18	United States
ORF7a_82_A	ORF7a	82	SRR15246334	27638	T	C	0,998743	2021-07-18	United States
ORF7a_120_I	ORF7a	120	SRR15246334	27752	C	T	0,999602	2021-07-18	United States
ORF8_16_S	ORF8	16	SRR15246334	27940	T	C	0,999022	2021-07-18	United States
ORF8_118_NA	ORF8	118	SRR15246334	28247	A	-GATTTC	0,873722	2021-07-18	United States
ORF8_120_L	ORF8	120	SRR15246334	28253	C	A	0,984756	2021-07-18	United States
N_63_G	N	63	SRR15246334	28461	A	G	0,989955	2021-07-18	United States
N_203_M	N	203	SRR15246334	28881	G	T	1	2021-07-18	United States
N_377_Y	N	377	SRR15246334	29402	G	T	0,999639	2021-07-18	United States
ORF1ab_919_NA	ORF1ab	919	SRR15246335	3020	C	-AT	0,0688345	2021-07-15	United States
ORF1ab_1142_*	ORF1ab	1142	SRR15246335	3689	G	T	0,0556369	2021-07-15	United States
ORF1ab_1306_S	ORF1ab	1306	SRR15246335	4181	G	T	0,999475	2021-07-15	United States
ORF1ab_2046_L	ORF1ab	2046	SRR15246335	6402	C	T	0,999511	2021-07-15	United States
ORF1ab_2287_S	ORF1ab	2287	SRR15246335	7124	C	T	1	2021-07-15	United States
ORF1ab_2378_NA	ORF1ab	2378	SRR15246335	7397	T	-C	0,0925721	2021-07-15	United States
ORF1ab_2487_P	ORF1ab	2487	SRR15246335	7724	T	C	0,0519827	2021-07-15	United States
ORF1ab_2632_NA	ORF1ab	2632	SRR15246335	8160	C	-TT	0,101935	2021-07-15	United States
ORF1ab_2930_L	ORF1ab	2930	SRR15246335	9053	G	T	1	2021-07-15	United States
ORF1ab_3255_I	ORF1ab	3255	SRR15246335	10029	C	T	0,999346	2021-07-15	United States
ORF1ab_3529_S	ORF1ab	3529	SRR15246335	10850	G	T	0,0516605	2021-07-15	United States
ORF1ab_3646_A	ORF1ab	3646	SRR15246335	11201	A	G	0,999141	2021-07-15	United States
ORF1ab_4128_I	ORF1ab	4128	SRR15246335	12647	G	A	0,999811	2021-07-15	United States
ORF1ab_314_L	ORF1ab	314	SRR15246335	14408	C	T	0,999862	2021-07-15	United States
ORF1ab_662_S	ORF1ab	662	SRR15246335	15451	G	A	0,99973	2021-07-15	United States
ORF1ab_1000_L	ORF1ab	1000	SRR15246335	16466	C	T	0,999529	2021-07-15	United States
ORF1ab_1257_V	ORF1ab	1257	SRR15246335	17236	A	G	0,999836	2021-07-15	United States
ORF1ab_1918_V	ORF1ab	1918	SRR15246335	19220	C	T	0,998904	2021-07-15	United States
ORF1ab_2323_Y	ORF1ab	2323	SRR15246335	20434	G	T	0,051106	2021-07-15	United States
ORF1ab_2507_I	ORF1ab	2507	SRR15246335	20987	C	T	0,0575892	2021-07-15	United States
S_19_R	S	19	SRR15246335	21618	C	G	1	2021-07-15	United States
S_452_R	S	452	SRR15246335	22917	T	G	0,999691	2021-07-15	United States
S_478_K	S	478	SRR15246335	22995	C	A	0,99988	2021-07-15	United States
S_614_G	S	614	SRR15246335	23403	A	G	0,999938	2021-07-15	United States
S_681_R	S	681	SRR15246335	23604	C	G	0,999832	2021-07-15	United States
S_950_N	S	950	SRR15246335	24410	G	A	0,881074	2021-07-15	United States
ORF3a_26_L	ORF3a	26	SRR15246335	25469	C	T	0,999281	2021-07-15	United States
M_82_T	M	82	SRR15246335	26767	T	C	0,999596	2021-07-15	United States
ORF7a_82_A	ORF7a	82	SRR15246335	27638	T	C	1	2021-07-15	United States
ORF7a_120_I	ORF7a	120	SRR15246335	27752	C	T	0,999092	2021-07-15	United States
ORF7b_40_I	ORF7b	40	SRR15246335	27874	C	T	0,999682	2021-07-15	United States
ORF8_118_NA	ORF8	118	SRR15246335	28247	A	-GATTTC	0,871901	2021-07-15	United States
ORF8_120_L	ORF8	120	SRR15246335	28253	C	A	0,960998	2021-07-15	United States
N_63_G	N	63	SRR15246335	28461	A	G	0,990979	2021-07-15	United States
N_203_M	N	203	SRR15246335	28881	G	T	1	2021-07-15	United States
N_215_C	N	215	SRR15246335	28916	G	T	1	2021-07-15	United States
N_377_Y	N	377	SRR15246335	29402	G	T	0,999454	2021-07-15	United States
ORF1ab_1306_S	ORF1ab	1306	SRR15246336	4181	G	T	0,99961	2021-07-19	United States
ORF1ab_2046_L	ORF1ab	2046	SRR15246336	6402	C	T	0,999464	2021-07-19	United States
ORF1ab_2287_S	ORF1ab	2287	SRR15246336	7124	C	T	0,999864	2021-07-19	United States
ORF1ab_2855_V	ORF1ab	2855	SRR15246336	8829	C	T	0,999708	2021-07-19	United States
ORF1ab_2930_L	ORF1ab	2930	SRR15246336	9053	G	T	0,999862	2021-07-19	United States
ORF1ab_3255_I	ORF1ab	3255	SRR15246336	10029	C	T	1	2021-07-19	United States
ORF1ab_3646_A	ORF1ab	3646	SRR15246336	11201	A	G	0,999388	2021-07-19	United States
ORF1ab_314_L	ORF1ab	314	SRR15246336	14408	C	T	0,99992	2021-07-19	United States
ORF1ab_662_S	ORF1ab	662	SRR15246336	15451	G	A	0,999473	2021-07-19	United States
ORF1ab_1000_L	ORF1ab	1000	SRR15246336	16466	C	T	0,999397	2021-07-19	United States
ORF1ab_1847_S	ORF1ab	1847	SRR15246336	19006	G	T	0,999494	2021-07-19	United States
ORF1ab_1918_V	ORF1ab	1918	SRR15246336	19220	C	T	0,998244	2021-07-19	United States
ORF1ab_2132_V	ORF1ab	2132	SRR15246336	19862	C	T	0,997785	2021-07-19	United States
S_19_R	S	19	SRR15246336	21618	C	G	1	2021-07-19	United States
S_452_R	S	452	SRR15246336	22917	T	G	0,999865	2021-07-19	United States
S_478_K	S	478	SRR15246336	22995	C	A	0,999551	2021-07-19	United States
S_614_G	S	614	SRR15246336	23403	A	G	0,999523	2021-07-19	United States
S_681_R	S	681	SRR15246336	23604	C	G	0,999543	2021-07-19	United States
S_950_N	S	950	SRR15246336	24410	G	A	0,92047	2021-07-19	United States
ORF3a_26_L	ORF3a	26	SRR15246336	25469	C	T	0,999543	2021-07-19	United States
M_82_T	M	82	SRR15246336	26767	T	C	0,999579	2021-07-19	United States
ORF7a_82_A	ORF7a	82	SRR15246336	27638	T	C	1	2021-07-19	United States
ORF7a_120_I	ORF7a	120	SRR15246336	27752	C	T	1	2021-07-19	United States
ORF7b_40_I	ORF7b	40	SRR15246336	27874	C	T	1	2021-07-19	United States
ORF8_118_NA	ORF8	118	SRR15246336	28247	A	-GATTTC	0,871611	2021-07-19	United States
ORF8_120_L	ORF8	120	SRR15246336	28253	C	A	0,990826	2021-07-19	United States
N_63_G	N	63	SRR15246336	28461	A	G	0,990425	2021-07-19	United States
N_203_M	N	203	SRR15246336	28881	G	T	0,981651	2021-07-19	United States
N_215_C	N	215	SRR15246336	28916	G	T	1	2021-07-19	United States
N_377_Y	N	377	SRR15246336	29402	G	T	0,998308	2021-07-19	United States
ORF1ab_1001_I	ORF1ab	1001	SRR15246337	3267	C	T	0,999336	2021-07-15	United States
ORF1ab_1708_D	ORF1ab	1708	SRR15246337	5388	C	A	0,999584	2021-07-15	United States
ORF1ab_3674_NA	ORF1ab	3674	SRR15246337	11287	G	-TCTGGTTTT	0,81612	2021-07-15	United States
ORF1ab_3677_L	ORF1ab	3677	SRR15246337	11296	T	G	0,988889	2021-07-15	United States
ORF1ab_3966_R	ORF1ab	3966	SRR15246337	12162	A	G	0,999656	2021-07-15	United States
ORF1ab_122_I	ORF1ab	122	SRR15246337	13831	T	A	0,999332	2021-07-15	United States
ORF1ab_314_L	ORF1ab	314	SRR15246337	14408	C	T	0,999084	2021-07-15	United States
ORF1ab_1383_R	ORF1ab	1383	SRR15246337	17615	A	G	0,999009	2021-07-15	United States
ORF1ab_2557_R	ORF1ab	2557	SRR15246337	21137	A	G	0,999783	2021-07-15	United States
ORF1ab_2663_NA	ORF1ab	2663	SRR15246337	21456	A	+G	0,0762155	2021-07-15	United States
S_68_NA	S	68	SRR15246337	21764	A	-TACATG	0,906748	2021-07-15	United States
S_143_NA	S	143	SRR15246337	21990	T	-TTA	0,924872	2021-07-15	United States
S_501_Y	S	501	SRR15246337	23063	A	T	0,99988	2021-07-15	United States
S_570_D	S	570	SRR15246337	23271	C	A	0,999842	2021-07-15	United States
S_614_G	S	614	SRR15246337	23403	A	G	0,999818	2021-07-15	United States
S_681_H	S	681	SRR15246337	23604	C	A	0,999507	2021-07-15	United States
S_716_I	S	716	SRR15246337	23709	C	T	0,999419	2021-07-15	United States
S_982_A	S	982	SRR15246337	24506	T	G	0,99938	2021-07-15	United States
S_1118_H	S	1118	SRR15246337	24914	G	C	0,99965	2021-07-15	United States
S_1191_N	S	1191	SRR15246337	25135	G	T	0,999652	2021-07-15	United States
ORF3a_60_F	ORF3a	60	SRR15246337	25571	C	T	0,999383	2021-07-15	United States
M_17_F	M	17	SRR15246337	26571	C	T	0,999426	2021-07-15	United States
ORF8_27_*	ORF8	27	SRR15246337	27972	C	T	0,9989	2021-07-15	United States
ORF8_52_I	ORF8	52	SRR15246337	28048	G	T	0,999494	2021-07-15	United States
ORF8_73_C	ORF8	73	SRR15246337	28111	A	G	0,999204	2021-07-15	United States
N_3_H	N	3	SRR15246337	28280	G	C	0,997345	2021-07-15	United States
N_3_V	N	3	SRR15246337	28281	A	T	0,998994	2021-07-15	United States
N_3_E	N	3	SRR15246337	28282	T	A	0,99927	2021-07-15	United States
N_203_K	N	203	SRR15246337	28881	G	A	1	2021-07-15	United States
N_204_R	N	204	SRR15246337	28883	G	C	1	2021-07-15	United States
N_232_G	N	232	SRR15246337	28967	A	G	1	2021-07-15	United States
N_235_F	N	235	SRR15246337	28977	C	T	1	2021-07-15	United States
N_300_Y	N	300	SRR15246337	29171	C	T	0,999615	2021-07-15	United States
ORF1ab_691_N	ORF1ab	691	SRR15246338	2336	G	A	0,999486	2021-07-17	United States
ORF1ab_1306_S	ORF1ab	1306	SRR15246338	4181	G	T	0,999461	2021-07-17	United States
ORF1ab_2046_L	ORF1ab	2046	SRR15246338	6402	C	T	0,999473	2021-07-17	United States
ORF1ab_2287_S	ORF1ab	2287	SRR15246338	7124	C	T	0,998834	2021-07-17	United States
ORF1ab_2930_L	ORF1ab	2930	SRR15246338	9053	G	T	1	2021-07-17	United States
ORF1ab_3255_I	ORF1ab	3255	SRR15246338	10029	C	T	0,999713	2021-07-17	United States
ORF1ab_3646_A	ORF1ab	3646	SRR15246338	11201	A	G	0,999567	2021-07-17	United States
ORF1ab_314_L	ORF1ab	314	SRR15246338	14408	C	T	0,999286	2021-07-17	United States
ORF1ab_662_S	ORF1ab	662	SRR15246338	15451	G	A	0,999097	2021-07-17	United States
ORF1ab_1000_L	ORF1ab	1000	SRR15246338	16466	C	T	0,999154	2021-07-17	United States
ORF1ab_1918_V	ORF1ab	1918	SRR15246338	19220	C	T	0,997666	2021-07-17	United States
S_19_R	S	19	SRR15246338	21618	C	G	0,999545	2021-07-17	United States
S_452_R	S	452	SRR15246338	22917	T	G	0,999331	2021-07-17	United States
S_478_K	S	478	SRR15246338	22995	C	A	0,999851	2021-07-17	United States
S_614_G	S	614	SRR15246338	23403	A	G	0,999344	2021-07-17	United States
S_681_R	S	681	SRR15246338	23604	C	G	0,998882	2021-07-17	United States
S_950_N	S	950	SRR15246338	24410	G	A	0,961307	2021-07-17	United States
S_1222_V	S	1222	SRR15246338	25227	C	T	0,998908	2021-07-17	United States
ORF3a_26_L	ORF3a	26	SRR15246338	25469	C	T	0,999691	2021-07-17	United States
ORF3a_239_Q	ORF3a	239	SRR15246338	26107	G	C	0,999382	2021-07-17	United States
M_82_T	M	82	SRR15246338	26767	T	C	0,999589	2021-07-17	United States
ORF7a_82_A	ORF7a	82	SRR15246338	27638	T	C	1	2021-07-17	United States
ORF7a_120_I	ORF7a	120	SRR15246338	27752	C	T	0,999659	2021-07-17	United States
ORF7b_40_I	ORF7b	40	SRR15246338	27874	C	T	1	2021-07-17	United States
ORF8_118_NA	ORF8	118	SRR15246338	28247	A	-GATTTC	0,876114	2021-07-17	United States
ORF8_120_L	ORF8	120	SRR15246338	28253	C	A	0,982646	2021-07-17	United States
N_63_G	N	63	SRR15246338	28461	A	G	0,989263	2021-07-17	United States
N_203_M	N	203	SRR15246338	28881	G	T	0,997167	2021-07-17	United States
N_215_C	N	215	SRR15246338	28916	G	T	1	2021-07-17	United States
N_377_Y	N	377	SRR15246338	29402	G	T	1	2021-07-17	United States
ORF1ab_29_C	ORF1ab	29	SRR15246339	350	C	T	0,0693619	2021-07-19	United States
ORF1ab_1306_S	ORF1ab	1306	SRR15246339	4181	G	T	0,999545	2021-07-19	United States
ORF1ab_2046_L	ORF1ab	2046	SRR15246339	6402	C	T	0,999559	2021-07-19	United States
ORF1ab_2287_S	ORF1ab	2287	SRR15246339	7124	C	T	0,999667	2021-07-19	United States
ORF1ab_2930_L	ORF1ab	2930	SRR15246339	9053	G	T	0,99985	2021-07-19	United States
ORF1ab_3255_I	ORF1ab	3255	SRR15246339	10029	C	T	0,998773	2021-07-19	United States
ORF1ab_3646_A	ORF1ab	3646	SRR15246339	11201	A	G	0,999529	2021-07-19	United States
ORF1ab_314_L	ORF1ab	314	SRR15246339	14408	C	T	0,999699	2021-07-19	United States
ORF1ab_662_S	ORF1ab	662	SRR15246339	15451	G	A	0,999756	2021-07-19	United States
ORF1ab_1000_L	ORF1ab	1000	SRR15246339	16466	C	T	0,999686	2021-07-19	United States
ORF1ab_1918_V	ORF1ab	1918	SRR15246339	19220	C	T	0,997859	2021-07-19	United States
S_19_R	S	19	SRR15246339	21618	C	G	1	2021-07-19	United States
S_452_R	S	452	SRR15246339	22917	T	G	1	2021-07-19	United States
S_478_K	S	478	SRR15246339	22995	C	A	0,999767	2021-07-19	United States
S_614_G	S	614	SRR15246339	23403	A	G	0,999923	2021-07-19	United States
S_681_R	S	681	SRR15246339	23604	C	G	0,999645	2021-07-19	United States
S_950_N	S	950	SRR15246339	24410	G	A	0,931295	2021-07-19	United States
ORF3a_26_L	ORF3a	26	SRR15246339	25469	C	T	0,999476	2021-07-19	United States
M_82_T	M	82	SRR15246339	26767	T	C	0,999844	2021-07-19	United States
ORF6_46_V	ORF6	46	SRR15246339	27338	A	T	0,994968	2021-07-19	United States
ORF7a_82_A	ORF7a	82	SRR15246339	27638	T	C	1	2021-07-19	United States
ORF7a_120_I	ORF7a	120	SRR15246339	27752	C	T	1	2021-07-19	United States
ORF7b_40_I	ORF7b	40	SRR15246339	27874	C	T	1	2021-07-19	United States
ORF8_118_NA	ORF8	118	SRR15246339	28247	A	-GATTTC	0,874088	2021-07-19	United States
ORF8_120_L	ORF8	120	SRR15246339	28253	C	A	0,957096	2021-07-19	United States
N_63_G	N	63	SRR15246339	28461	A	G	0,987208	2021-07-19	United States
N_203_M	N	203	SRR15246339	28881	G	T	1	2021-07-19	United States
N_209_NA	N	209	SRR15246339	28898	A	-GAATGGCTGGCAATGGCGG	0,136691	2021-07-19	United States
N_215_C	N	215	SRR15246339	28916	G	T	0,998039	2021-07-19	United States
N_377_Y	N	377	SRR15246339	29402	G	T	0,999436	2021-07-19	United States
ORF1ab_140_NA	ORF1ab	140	SRR15246340	685	A	-AAGTCATTT	0,0511199	2021-07-16	United States
ORF1ab_199_Q	ORF1ab	199	SRR15246340	860	G	C	0,0675644	2021-07-16	United States
ORF1ab_915_NA	ORF1ab	915	SRR15246340	3010	A	+T	0,0665115	2021-07-16	United States
ORF1ab_1188_L	ORF1ab	1188	SRR15246340	3828	C	T	0,998028	2021-07-16	United States
ORF1ab_1312_I	ORF1ab	1312	SRR15246340	4201	G	A	0,139442	2021-07-16	United States
ORF1ab_1627_P	ORF1ab	1627	SRR15246340	5145	T	C	0,0957983	2021-07-16	United States
ORF1ab_1795_Q	ORF1ab	1795	SRR15246340	5648	A	C	1	2021-07-16	United States
ORF1ab_3674_NA	ORF1ab	3674	SRR15246340	11287	G	-TCTGGTTTT	0,795914	2021-07-16	United States
ORF1ab_3677_L	ORF1ab	3677	SRR15246340	11296	T	G	1	2021-07-16	United States
ORF1ab_4243_NA	ORF1ab	4243	SRR15246340	12994	T	-G	0,108995	2021-07-16	United States
ORF1ab_4313_K	ORF1ab	4313	SRR15246340	13202	G	A	0,0573719	2021-07-16	United States
ORF1ab_314_L	ORF1ab	314	SRR15246340	14408	C	T	0,999804	2021-07-16	United States
ORF1ab_1264_D	ORF1ab	1264	SRR15246340	17259	G	T	0,999817	2021-07-16	United States
ORF1ab_1939_NA	ORF1ab	1939	SRR15246340	19284	T	-G	0,159888	2021-07-16	United States
ORF1ab_2108_NA	ORF1ab	2108	SRR15246340	19789	C	-T	0,106459	2021-07-16	United States
ORF1ab_2442_NA	ORF1ab	2442	SRR15246340	20792	C	+A	0,086236	2021-07-16	United States
S_18_F	S	18	SRR15246340	21614	C	T	1	2021-07-16	United States
S_20_N	S	20	SRR15246340	21621	C	A	1	2021-07-16	United States
S_26_S	S	26	SRR15246340	21638	C	T	1	2021-07-16	United States
S_138_Y	S	138	SRR15246340	21974	G	T	0,995516	2021-07-16	United States
S_417_T	S	417	SRR15246340	22812	A	C	0,999235	2021-07-16	United States
S_484_K	S	484	SRR15246340	23012	G	A	1	2021-07-16	United States
S_501_Y	S	501	SRR15246340	23063	A	T	1	2021-07-16	United States
S_614_G	S	614	SRR15246340	23403	A	G	0,999914	2021-07-16	United States
S_655_Y	S	655	SRR15246340	23525	C	T	1	2021-07-16	United States
S_920_NA	S	920	SRR15246340	24320	C	-A	0,152318	2021-07-16	United States
S_1027_I	S	1027	SRR15246340	24642	C	T	0,999293	2021-07-16	United States
S_1176_F	S	1176	SRR15246340	25088	G	T	0,999616	2021-07-16	United States
ORF3a_6_K	ORF3a	6	SRR15246340	25409	G	A	0,999723	2021-07-16	United States
ORF3a_253_P	ORF3a	253	SRR15246340	26149	T	C	0,994197	2021-07-16	United States
E_36_V	E	36	SRR15246340	26351	C	T	0,154815	2021-07-16	United States
ORF8_92_K	ORF8	92	SRR15246340	28167	G	A	0,999646	2021-07-16	United States
N_80_R	N	80	SRR15246340	28512	C	G	0,999889	2021-07-16	United States
ORF1ab_403_I	ORF1ab	403	SRR15246341	1473	C	T	0,999484	2021-07-18	United States
ORF1ab_944_L	ORF1ab	944	SRR15246341	3096	C	T	0,0521467	2021-07-18	United States
ORF1ab_1306_S	ORF1ab	1306	SRR15246341	4181	G	T	0,999309	2021-07-18	United States
ORF1ab_1977_L	ORF1ab	1977	SRR15246341	6195	C	T	0,106812	2021-07-18	United States
ORF1ab_2046_L	ORF1ab	2046	SRR15246341	6402	C	T	0,998994	2021-07-18	United States
ORF1ab_2287_S	ORF1ab	2287	SRR15246341	7124	C	T	0,999862	2021-07-18	United States
ORF1ab_2852_S	ORF1ab	2852	SRR15246341	8819	C	T	0,0615851	2021-07-18	United States
ORF1ab_2930_L	ORF1ab	2930	SRR15246341	9053	G	T	1	2021-07-18	United States
ORF1ab_3255_I	ORF1ab	3255	SRR15246341	10029	C	T	0,999312	2021-07-18	United States
ORF1ab_3646_A	ORF1ab	3646	SRR15246341	11201	A	G	0,999537	2021-07-18	United States
ORF1ab_314_L	ORF1ab	314	SRR15246341	14408	C	T	0,999514	2021-07-18	United States
ORF1ab_662_S	ORF1ab	662	SRR15246341	15451	G	A	0,999444	2021-07-18	United States
ORF1ab_1000_L	ORF1ab	1000	SRR15246341	16466	C	T	0,998993	2021-07-18	United States
ORF1ab_1219_S	ORF1ab	1219	SRR15246341	17122	G	T	0,999579	2021-07-18	United States
ORF1ab_1771_NA	ORF1ab	1771	SRR15246341	18778	T	-G	0,0604578	2021-07-18	United States
ORF1ab_1918_V	ORF1ab	1918	SRR15246341	19220	C	T	0,99865	2021-07-18	United States
S_19_R	S	19	SRR15246341	21618	C	G	1	2021-07-18	United States
S_452_R	S	452	SRR15246341	22917	T	G	0,999365	2021-07-18	United States
S_478_K	S	478	SRR15246341	22995	C	A	0,999497	2021-07-18	United States
S_614_G	S	614	SRR15246341	23403	A	G	0,999829	2021-07-18	United States
S_681_R	S	681	SRR15246341	23604	C	G	0,999558	2021-07-18	United States
S_950_N	S	950	SRR15246341	24410	G	A	0,949032	2021-07-18	United States
ORF3a_26_L	ORF3a	26	SRR15246341	25469	C	T	0,999537	2021-07-18	United States
M_82_T	M	82	SRR15246341	26767	T	C	0,999649	2021-07-18	United States
ORF7a_82_A	ORF7a	82	SRR15246341	27638	T	C	1	2021-07-18	United States
ORF7a_120_I	ORF7a	120	SRR15246341	27752	C	T	1	2021-07-18	United States
ORF7b_40_I	ORF7b	40	SRR15246341	27874	C	T	0,99957	2021-07-18	United States
ORF8_118_NA	ORF8	118	SRR15246341	28247	A	-GATTTC	0,875794	2021-07-18	United States
ORF8_120_L	ORF8	120	SRR15246341	28253	C	A	0,977033	2021-07-18	United States
N_63_G	N	63	SRR15246341	28461	A	G	0,992948	2021-07-18	United States
N_203_M	N	203	SRR15246341	28881	G	T	1	2021-07-18	United States
N_215_C	N	215	SRR15246341	28916	G	T	1	2021-07-18	United States
N_377_Y	N	377	SRR15246341	29402	G	T	1	2021-07-18	United States
ORF10_31_Y	ORF10	31	SRR15246341	29648	G	T	0,999754	2021-07-18	United States
ORF1ab_1286_V	ORF1ab	1286	SRR15246342	4121	A	G	0,192995	2021-07-18	United States
ORF1ab_1306_S	ORF1ab	1306	SRR15246342	4181	G	T	0,999146	2021-07-18	United States
ORF1ab_2046_L	ORF1ab	2046	SRR15246342	6402	C	T	0,999576	2021-07-18	United States
ORF1ab_2287_S	ORF1ab	2287	SRR15246342	7124	C	T	0,999732	2021-07-18	United States
ORF1ab_2930_L	ORF1ab	2930	SRR15246342	9053	G	T	1	2021-07-18	United States
ORF1ab_3255_I	ORF1ab	3255	SRR15246342	10029	C	T	1	2021-07-18	United States
ORF1ab_3646_A	ORF1ab	3646	SRR15246342	11201	A	G	0,999647	2021-07-18	United States
ORF1ab_314_L	ORF1ab	314	SRR15246342	14408	C	T	0,999778	2021-07-18	United States
ORF1ab_662_S	ORF1ab	662	SRR15246342	15451	G	A	0,999685	2021-07-18	United States
ORF1ab_1000_L	ORF1ab	1000	SRR15246342	16466	C	T	0,999434	2021-07-18	United States
ORF1ab_1259_T	ORF1ab	1259	SRR15246342	17242	G	A	0,23358	2021-07-18	United States
ORF1ab_1918_V	ORF1ab	1918	SRR15246342	19220	C	T	0,99699	2021-07-18	United States
S_19_R	S	19	SRR15246342	21618	C	G	0,999328	2021-07-18	United States
S_452_R	S	452	SRR15246342	22917	T	G	0,999863	2021-07-18	United States
S_478_K	S	478	SRR15246342	22995	C	A	0,999531	2021-07-18	United States
S_614_G	S	614	SRR15246342	23403	A	G	0,999173	2021-07-18	United States
S_681_R	S	681	SRR15246342	23604	C	G	0,999828	2021-07-18	United States
S_688_V	S	688	SRR15246342	23625	C	T	0,194107	2021-07-18	United States
S_950_N	S	950	SRR15246342	24410	G	A	0,934841	2021-07-18	United States
ORF3a_26_L	ORF3a	26	SRR15246342	25469	C	T	0,999592	2021-07-18	United States
ORF3a_239_Q	ORF3a	239	SRR15246342	26107	G	C	0,999186	2021-07-18	United States
ORF3a_262_L	ORF3a	262	SRR15246342	26177	C	T	0,714055	2021-07-18	United States
M_82_T	M	82	SRR15246342	26767	T	C	0,999918	2021-07-18	United States
ORF7a_82_A	ORF7a	82	SRR15246342	27638	T	C	1	2021-07-18	United States
ORF7a_103_NA	ORF7a	103	SRR15246342	27700	A	-TT	0,66649	2021-07-18	United States
ORF7a_120_I	ORF7a	120	SRR15246342	27752	C	T	1	2021-07-18	United States
ORF7b_40_I	ORF7b	40	SRR15246342	27874	C	T	1	2021-07-18	United States
ORF8_69_P	ORF8	69	SRR15246342	28098	T	C	0,500769	2021-07-18	United States
ORF8_118_NA	ORF8	118	SRR15246342	28247	A	-GATTTC	0,872307	2021-07-18	United States
ORF8_120_L	ORF8	120	SRR15246342	28253	C	A	0,991968	2021-07-18	United States
N_63_G	N	63	SRR15246342	28461	A	G	0,986859	2021-07-18	United States
N_203_M	N	203	SRR15246342	28881	G	T	1	2021-07-18	United States
N_215_C	N	215	SRR15246342	28916	G	T	1	2021-07-18	United States
N_377_Y	N	377	SRR15246342	29402	G	T	0,997314	2021-07-18	United States
ORF1ab_767_K	ORF1ab	767	SRR15246343	2564	G	A	1	2021-07-19	United States
ORF1ab_1228_G	ORF1ab	1228	SRR15246343	3948	A	G	0,998751	2021-07-19	United States
ORF1ab_1306_S	ORF1ab	1306	SRR15246343	4181	G	T	0,999677	2021-07-19	United States
ORF1ab_2046_L	ORF1ab	2046	SRR15246343	6402	C	T	0,999699	2021-07-19	United States
ORF1ab_2287_S	ORF1ab	2287	SRR15246343	7124	C	T	0,999836	2021-07-19	United States
ORF1ab_2930_L	ORF1ab	2930	SRR15246343	9053	G	T	0,999311	2021-07-19	United States
ORF1ab_3255_I	ORF1ab	3255	SRR15246343	10029	C	T	1	2021-07-19	United States
ORF1ab_3646_A	ORF1ab	3646	SRR15246343	11201	A	G	0,998993	2021-07-19	United States
ORF1ab_3766_F	ORF1ab	3766	SRR15246343	11562	G	T	0,998293	2021-07-19	United States
ORF1ab_314_L	ORF1ab	314	SRR15246343	14408	C	T	0,99948	2021-07-19	United States
ORF1ab_662_S	ORF1ab	662	SRR15246343	15451	G	A	0,999471	2021-07-19	United States
ORF1ab_1000_L	ORF1ab	1000	SRR15246343	16466	C	T	0,999287	2021-07-19	United States
ORF1ab_1918_V	ORF1ab	1918	SRR15246343	19220	C	T	0,997664	2021-07-19	United States
S_19_R	S	19	SRR15246343	21618	C	G	0,999732	2021-07-19	United States
S_452_R	S	452	SRR15246343	22917	T	G	0,999461	2021-07-19	United States
S_478_K	S	478	SRR15246343	22995	C	A	0,999205	2021-07-19	United States
S_614_G	S	614	SRR15246343	23403	A	G	0,999772	2021-07-19	United States
S_681_R	S	681	SRR15246343	23604	C	G	0,999494	2021-07-19	United States
S_950_N	S	950	SRR15246343	24410	G	A	0,953791	2021-07-19	United States
ORF3a_26_L	ORF3a	26	SRR15246343	25469	C	T	0,999445	2021-07-19	United States
ORF3a_239_Q	ORF3a	239	SRR15246343	26107	G	C	0,999462	2021-07-19	United States
M_82_T	M	82	SRR15246343	26767	T	C	0,999276	2021-07-19	United States
ORF7a_82_A	ORF7a	82	SRR15246343	27638	T	C	0,999358	2021-07-19	United States
ORF7a_120_I	ORF7a	120	SRR15246343	27752	C	T	0,999729	2021-07-19	United States
ORF7b_40_I	ORF7b	40	SRR15246343	27874	C	T	0,998873	2021-07-19	United States
ORF8_118_NA	ORF8	118	SRR15246343	28247	A	-GATTTC	0,88053	2021-07-19	United States
ORF8_120_L	ORF8	120	SRR15246343	28253	C	A	0,987654	2021-07-19	United States
N_63_G	N	63	SRR15246343	28461	A	G	0,98753	2021-07-19	United States
N_203_M	N	203	SRR15246343	28881	G	T	1	2021-07-19	United States
N_215_C	N	215	SRR15246343	28916	G	T	0,998815	2021-07-19	United States
N_377_Y	N	377	SRR15246343	29402	G	T	1	2021-07-19	United States
ORF1ab_1306_S	ORF1ab	1306	SRR15246344	4181	G	T	0,999365	2021-07-17	United States
ORF1ab_2046_L	ORF1ab	2046	SRR15246344	6402	C	T	0,999762	2021-07-17	United States
ORF1ab_2287_S	ORF1ab	2287	SRR15246344	7124	C	T	1	2021-07-17	United States
ORF1ab_2606_NA	ORF1ab	2606	SRR15246344	8082	T	-G	0,0739198	2021-07-17	United States
ORF1ab_2609_F	ORF1ab	2609	SRR15246344	8090	C	T	0,0555556	2021-07-17	United States
ORF1ab_2688_F	ORF1ab	2688	SRR15246344	8327	C	T	0,391986	2021-07-17	United States
ORF1ab_2930_L	ORF1ab	2930	SRR15246344	9053	G	T	1	2021-07-17	United States
ORF1ab_3255_I	ORF1ab	3255	SRR15246344	10029	C	T	0,999049	2021-07-17	United States
ORF1ab_3646_A	ORF1ab	3646	SRR15246344	11201	A	G	0,999422	2021-07-17	United States
ORF1ab_314_L	ORF1ab	314	SRR15246344	14408	C	T	0,999416	2021-07-17	United States
ORF1ab_662_S	ORF1ab	662	SRR15246344	15451	G	A	0,999127	2021-07-17	United States
ORF1ab_1000_L	ORF1ab	1000	SRR15246344	16466	C	T	0,999549	2021-07-17	United States
ORF1ab_1918_V	ORF1ab	1918	SRR15246344	19220	C	T	0,998557	2021-07-17	United States
S_19_R	S	19	SRR15246344	21618	C	G	1	2021-07-17	United States
S_344_S	S	344	SRR15246344	22592	G	T	0,999423	2021-07-17	United States
S_452_R	S	452	SRR15246344	22917	T	G	0,999365	2021-07-17	United States
S_478_K	S	478	SRR15246344	22995	C	A	0,999721	2021-07-17	United States
S_614_G	S	614	SRR15246344	23403	A	G	0,999888	2021-07-17	United States
S_681_R	S	681	SRR15246344	23604	C	G	0,999721	2021-07-17	United States
S_950_N	S	950	SRR15246344	24410	G	A	0,900139	2021-07-17	United States
ORF3a_26_L	ORF3a	26	SRR15246344	25469	C	T	0,999434	2021-07-17	United States
ORF3a_83_F	ORF3a	83	SRR15246344	25641	G	T	0,0575099	2021-07-17	United States
ORF3a_239_Q	ORF3a	239	SRR15246344	26107	G	C	1	2021-07-17	United States
M_82_T	M	82	SRR15246344	26767	T	C	0,999884	2021-07-17	United States
ORF7a_82_A	ORF7a	82	SRR15246344	27638	T	C	1	2021-07-17	United States
ORF7a_120_I	ORF7a	120	SRR15246344	27752	C	T	0,999582	2021-07-17	United States
ORF7b_40_I	ORF7b	40	SRR15246344	27874	C	T	0,999801	2021-07-17	United States
ORF8_118_NA	ORF8	118	SRR15246344	28247	A	-GATTTC	0,874215	2021-07-17	United States
ORF8_120_L	ORF8	120	SRR15246344	28253	C	A	0,966978	2021-07-17	United States
N_63_G	N	63	SRR15246344	28461	A	G	0,991848	2021-07-17	United States
N_203_M	N	203	SRR15246344	28881	G	T	1	2021-07-17	United States
N_215_C	N	215	SRR15246344	28916	G	T	0,998314	2021-07-17	United States
N_377_Y	N	377	SRR15246344	29402	G	T	0,999475	2021-07-17	United States
ORF1ab_1306_S	ORF1ab	1306	SRR15246345	4181	G	T	0,999093	2021-07-18	United States
ORF1ab_2046_L	ORF1ab	2046	SRR15246345	6402	C	T	0,999729	2021-07-18	United States
ORF1ab_2287_S	ORF1ab	2287	SRR15246345	7124	C	T	0,999544	2021-07-18	United States
ORF1ab_2554_V	ORF1ab	2554	SRR15246345	7926	C	T	0,998782	2021-07-18	United States
ORF1ab_2930_L	ORF1ab	2930	SRR15246345	9053	G	T	0,999797	2021-07-18	United States
ORF1ab_3255_I	ORF1ab	3255	SRR15246345	10029	C	T	1	2021-07-18	United States
ORF1ab_3646_A	ORF1ab	3646	SRR15246345	11201	A	G	0,99981	2021-07-18	United States
ORF1ab_183_V	ORF1ab	183	SRR15246345	14014	T	G	0,999581	2021-07-18	United States
ORF1ab_314_L	ORF1ab	314	SRR15246345	14408	C	T	0,999761	2021-07-18	United States
ORF1ab_662_S	ORF1ab	662	SRR15246345	15451	G	A	0,999289	2021-07-18	United States
ORF1ab_1000_L	ORF1ab	1000	SRR15246345	16466	C	T	0,999141	2021-07-18	United States
ORF1ab_1918_V	ORF1ab	1918	SRR15246345	19220	C	T	0,998527	2021-07-18	United States
S_19_R	S	19	SRR15246345	21618	C	G	0,998781	2021-07-18	United States
S_452_R	S	452	SRR15246345	22917	T	G	0,99918	2021-07-18	United States
S_478_K	S	478	SRR15246345	22995	C	A	0,999542	2021-07-18	United States
S_614_G	S	614	SRR15246345	23403	A	G	0,99914	2021-07-18	United States
S_681_R	S	681	SRR15246345	23604	C	G	0,999587	2021-07-18	United States
S_950_N	S	950	SRR15246345	24410	G	A	0,963094	2021-07-18	United States
ORF3a_26_L	ORF3a	26	SRR15246345	25469	C	T	0,999624	2021-07-18	United States
ORF3a_108_F	ORF3a	108	SRR15246345	25714	C	T	0,99985	2021-07-18	United States
M_82_T	M	82	SRR15246345	26767	T	C	0,999767	2021-07-18	United States
ORF7a_82_A	ORF7a	82	SRR15246345	27638	T	C	0,998538	2021-07-18	United States
ORF7a_120_I	ORF7a	120	SRR15246345	27752	C	T	1	2021-07-18	United States
ORF7b_40_I	ORF7b	40	SRR15246345	27874	C	T	0,999482	2021-07-18	United States
ORF8_118_NA	ORF8	118	SRR15246345	28247	A	-GATTTC	0,867068	2021-07-18	United States
ORF8_120_L	ORF8	120	SRR15246345	28253	C	A	0,961672	2021-07-18	United States
N_63_G	N	63	SRR15246345	28461	A	G	0,990606	2021-07-18	United States
N_203_M	N	203	SRR15246345	28881	G	T	1	2021-07-18	United States
N_215_C	N	215	SRR15246345	28916	G	T	1	2021-07-18	United States
N_377_Y	N	377	SRR15246345	29402	G	T	0,998768	2021-07-18	United States
ORF1ab_1306_S	ORF1ab	1306	SRR15246346	4181	G	T	0,999265	2021-07-16	United States
ORF1ab_1464_Q	ORF1ab	1464	SRR15246346	4656	G	A	0,0573562	2021-07-16	United States
ORF1ab_1565_A	ORF1ab	1565	SRR15246346	4959	T	C	0,995309	2021-07-16	United States
ORF1ab_2046_L	ORF1ab	2046	SRR15246346	6402	C	T	0,999083	2021-07-16	United States
ORF1ab_2092_Y	ORF1ab	2092	SRR15246346	6539	C	T	0,423295	2021-07-16	United States
ORF1ab_2287_S	ORF1ab	2287	SRR15246346	7124	C	T	1	2021-07-16	United States
ORF1ab_2930_L	ORF1ab	2930	SRR15246346	9053	G	T	0,999744	2021-07-16	United States
ORF1ab_3255_I	ORF1ab	3255	SRR15246346	10029	C	T	1	2021-07-16	United States
ORF1ab_3646_A	ORF1ab	3646	SRR15246346	11201	A	G	0,999126	2021-07-16	United States
ORF1ab_314_L	ORF1ab	314	SRR15246346	14408	C	T	0,999514	2021-07-16	United States
ORF1ab_662_S	ORF1ab	662	SRR15246346	15451	G	A	0,999297	2021-07-16	United States
ORF1ab_1000_L	ORF1ab	1000	SRR15246346	16466	C	T	0,999244	2021-07-16	United States
ORF1ab_1918_V	ORF1ab	1918	SRR15246346	19220	C	T	0,998093	2021-07-16	United States
S_19_R	S	19	SRR15246346	21618	C	G	0,999172	2021-07-16	United States
S_452_R	S	452	SRR15246346	22917	T	G	0,999227	2021-07-16	United States
S_478_K	S	478	SRR15246346	22995	C	A	0,999824	2021-07-16	United States
S_614_G	S	614	SRR15246346	23403	A	G	0,999592	2021-07-16	United States
S_681_R	S	681	SRR15246346	23604	C	G	0,999572	2021-07-16	United States
S_950_N	S	950	SRR15246346	24410	G	A	0,955437	2021-07-16	United States
ORF3a_26_L	ORF3a	26	SRR15246346	25469	C	T	0,999108	2021-07-16	United States
ORF3a_239_Q	ORF3a	239	SRR15246346	26107	G	C	0,999555	2021-07-16	United States
M_82_T	M	82	SRR15246346	26767	T	C	0,999506	2021-07-16	United States
ORF7a_82_A	ORF7a	82	SRR15246346	27638	T	C	0,998257	2021-07-16	United States
ORF7a_120_I	ORF7a	120	SRR15246346	27752	C	T	1	2021-07-16	United States
ORF7b_40_I	ORF7b	40	SRR15246346	27874	C	T	0,999318	2021-07-16	United States
ORF8_118_NA	ORF8	118	SRR15246346	28247	A	-GATTTC	0,869093	2021-07-16	United States
ORF8_120_L	ORF8	120	SRR15246346	28253	C	A	0,984	2021-07-16	United States
N_63_G	N	63	SRR15246346	28461	A	G	0,990321	2021-07-16	United States
N_203_M	N	203	SRR15246346	28881	G	T	0,997807	2021-07-16	United States
N_215_C	N	215	SRR15246346	28916	G	T	1	2021-07-16	United States
N_377_Y	N	377	SRR15246346	29402	G	T	1	2021-07-16	United States
ORF1ab_1306_S	ORF1ab	1306	SRR15246349	4181	G	T	0,999556	2021-07-16	United States
ORF1ab_1565_A	ORF1ab	1565	SRR15246349	4959	T	C	0,994226	2021-07-16	United States
ORF1ab_2046_L	ORF1ab	2046	SRR15246349	6402	C	T	0,999428	2021-07-16	United States
ORF1ab_2287_S	ORF1ab	2287	SRR15246349	7124	C	T	0,999174	2021-07-16	United States
ORF1ab_2930_L	ORF1ab	2930	SRR15246349	9053	G	T	0,999799	2021-07-16	United States
ORF1ab_3255_I	ORF1ab	3255	SRR15246349	10029	C	T	0,99974	2021-07-16	United States
ORF1ab_3646_A	ORF1ab	3646	SRR15246349	11201	A	G	1	2021-07-16	United States
ORF1ab_314_L	ORF1ab	314	SRR15246349	14408	C	T	0,998428	2021-07-16	United States
ORF1ab_662_S	ORF1ab	662	SRR15246349	15451	G	A	0,999825	2021-07-16	United States
ORF1ab_1000_L	ORF1ab	1000	SRR15246349	16466	C	T	0,999547	2021-07-16	United States
ORF1ab_1551_F	ORF1ab	1551	SRR15246349	18118	C	T	0,0628264	2021-07-16	United States
ORF1ab_1918_V	ORF1ab	1918	SRR15246349	19220	C	T	0,9978	2021-07-16	United States
ORF1ab_2631_I	ORF1ab	2631	SRR15246349	21359	C	T	0,0614821	2021-07-16	United States
S_19_R	S	19	SRR15246349	21618	C	G	0,999305	2021-07-16	United States
S_452_R	S	452	SRR15246349	22917	T	G	0,999155	2021-07-16	United States
S_478_K	S	478	SRR15246349	22995	C	A	0,999717	2021-07-16	United States
S_614_G	S	614	SRR15246349	23403	A	G	0,999855	2021-07-16	United States
S_681_R	S	681	SRR15246349	23604	C	G	0,998837	2021-07-16	United States
S_950_N	S	950	SRR15246349	24410	G	A	0,959056	2021-07-16	United States
ORF3a_26_L	ORF3a	26	SRR15246349	25469	C	T	0,999168	2021-07-16	United States
ORF3a_239_Q	ORF3a	239	SRR15246349	26107	G	C	0,999817	2021-07-16	United States
M_82_T	M	82	SRR15246349	26767	T	C	0,999623	2021-07-16	United States
ORF7a_82_A	ORF7a	82	SRR15246349	27638	T	C	0,999187	2021-07-16	United States
ORF7a_120_I	ORF7a	120	SRR15246349	27752	C	T	0,999766	2021-07-16	United States
ORF7b_40_I	ORF7b	40	SRR15246349	27874	C	T	0,999494	2021-07-16	United States
ORF8_118_NA	ORF8	118	SRR15246349	28247	A	-GATTTC	0,87444	2021-07-16	United States
ORF8_120_L	ORF8	120	SRR15246349	28253	C	A	0,991614	2021-07-16	United States
N_63_G	N	63	SRR15246349	28461	A	G	0,991434	2021-07-16	United States
N_203_M	N	203	SRR15246349	28881	G	T	0,998703	2021-07-16	United States
N_215_C	N	215	SRR15246349	28916	G	T	1	2021-07-16	United States
N_377_Y	N	377	SRR15246349	29402	G	T	1	2021-07-16	United States
ORF1ab_1306_S	ORF1ab	1306	SRR15246351	4181	G	T	0,999682	2021-07-16	United States
ORF1ab_2046_L	ORF1ab	2046	SRR15246351	6402	C	T	0,998949	2021-07-16	United States
ORF1ab_2287_S	ORF1ab	2287	SRR15246351	7124	C	T	0,999788	2021-07-16	United States
ORF1ab_2930_L	ORF1ab	2930	SRR15246351	9053	G	T	0,999513	2021-07-16	United States
ORF1ab_3255_I	ORF1ab	3255	SRR15246351	10029	C	T	1	2021-07-16	United States
ORF1ab_3646_A	ORF1ab	3646	SRR15246351	11201	A	G	0,999269	2021-07-16	United States
ORF1ab_314_L	ORF1ab	314	SRR15246351	14408	C	T	0,999442	2021-07-16	United States
ORF1ab_662_S	ORF1ab	662	SRR15246351	15451	G	A	0,999081	2021-07-16	United States
ORF1ab_1000_L	ORF1ab	1000	SRR15246351	16466	C	T	0,999501	2021-07-16	United States
ORF1ab_1918_V	ORF1ab	1918	SRR15246351	19220	C	T	0,998579	2021-07-16	United States
S_19_R	S	19	SRR15246351	21618	C	G	0,999366	2021-07-16	United States
S_452_R	S	452	SRR15246351	22917	T	G	0,999249	2021-07-16	United States
S_478_K	S	478	SRR15246351	22995	C	A	0,999655	2021-07-16	United States
S_614_G	S	614	SRR15246351	23403	A	G	0,999832	2021-07-16	United States
S_681_R	S	681	SRR15246351	23604	C	G	0,99956	2021-07-16	United States
S_950_N	S	950	SRR15246351	24410	G	A	0,955776	2021-07-16	United States
ORF3a_26_L	ORF3a	26	SRR15246351	25469	C	T	0,999778	2021-07-16	United States
ORF3a_239_Q	ORF3a	239	SRR15246351	26107	G	C	0,999752	2021-07-16	United States
M_82_T	M	82	SRR15246351	26767	T	C	0,99989	2021-07-16	United States
ORF7a_82_A	ORF7a	82	SRR15246351	27638	T	C	1	2021-07-16	United States
ORF7a_120_I	ORF7a	120	SRR15246351	27752	C	T	0,998633	2021-07-16	United States
ORF7b_40_I	ORF7b	40	SRR15246351	27874	C	T	1	2021-07-16	United States
ORF8_118_NA	ORF8	118	SRR15246351	28247	A	-GATTTC	0,865791	2021-07-16	United States
ORF8_120_L	ORF8	120	SRR15246351	28253	C	A	0,992683	2021-07-16	United States
N_63_G	N	63	SRR15246351	28461	A	G	0,989091	2021-07-16	United States
N_203_M	N	203	SRR15246351	28881	G	T	1	2021-07-16	United States
N_215_C	N	215	SRR15246351	28916	G	T	1	2021-07-16	United States
N_377_Y	N	377	SRR15246351	29402	G	T	1	2021-07-16	United States
ORF1ab_1306_S	ORF1ab	1306	SRR15246354	4181	G	T	0,999628	2021-07-18	United States
ORF1ab_2046_L	ORF1ab	2046	SRR15246354	6402	C	T	0,999592	2021-07-18	United States
ORF1ab_2287_S	ORF1ab	2287	SRR15246354	7124	C	T	1	2021-07-18	United States
ORF1ab_2930_L	ORF1ab	2930	SRR15246354	9053	G	T	1	2021-07-18	United States
ORF1ab_3037_S	ORF1ab	3037	SRR15246354	9374	C	T	0,0708529	2021-07-18	United States
ORF1ab_3255_I	ORF1ab	3255	SRR15246354	10029	C	T	1	2021-07-18	United States
ORF1ab_3646_A	ORF1ab	3646	SRR15246354	11201	A	G	0,999455	2021-07-18	United States
ORF1ab_314_L	ORF1ab	314	SRR15246354	14408	C	T	0,999637	2021-07-18	United States
ORF1ab_662_S	ORF1ab	662	SRR15246354	15451	G	A	0,999125	2021-07-18	United States
ORF1ab_900_S	ORF1ab	900	SRR15246354	16166	A	G	0,160123	2021-07-18	United States
ORF1ab_999_R	ORF1ab	999	SRR15246354	16463	A	G	0,0706953	2021-07-18	United States
ORF1ab_1000_L	ORF1ab	1000	SRR15246354	16466	C	T	0,999802	2021-07-18	United States
ORF1ab_1918_V	ORF1ab	1918	SRR15246354	19220	C	T	0,998921	2021-07-18	United States
ORF1ab_2263_G	ORF1ab	2263	SRR15246354	20255	A	G	0,0904459	2021-07-18	United States
S_19_R	S	19	SRR15246354	21618	C	G	1	2021-07-18	United States
S_278_R	S	278	SRR15246354	22395	A	G	0,0842726	2021-07-18	United States
S_452_R	S	452	SRR15246354	22917	T	G	0,999437	2021-07-18	United States
S_474_R	S	474	SRR15246354	22983	A	G	0,0589186	2021-07-18	United States
S_474_H	S	474	SRR15246354	22984	G	T	0,0581831	2021-07-18	United States
S_478_K	S	478	SRR15246354	22995	C	A	1	2021-07-18	United States
S_614_G	S	614	SRR15246354	23403	A	G	0,999905	2021-07-18	United States
S_681_R	S	681	SRR15246354	23604	C	G	0,999777	2021-07-18	United States
S_834_V	S	834	SRR15246354	24062	A	G	0,159314	2021-07-18	United States
S_950_N	S	950	SRR15246354	24410	G	A	0,927749	2021-07-18	United States
ORF3a_26_L	ORF3a	26	SRR15246354	25469	C	T	0,999303	2021-07-18	United States
ORF3a_239_Q	ORF3a	239	SRR15246354	26107	G	C	1	2021-07-18	United States
M_82_T	M	82	SRR15246354	26767	T	C	0,999927	2021-07-18	United States
M_133_F	M	133	SRR15246354	26919	C	T	0,0923282	2021-07-18	United States
ORF7a_82_A	ORF7a	82	SRR15246354	27638	T	C	1	2021-07-18	United States
ORF7a_120_I	ORF7a	120	SRR15246354	27752	C	T	0,994152	2021-07-18	United States
ORF7b_40_I	ORF7b	40	SRR15246354	27874	C	T	1	2021-07-18	United States
ORF8_31_H	ORF8	31	SRR15246354	27984	T	C	0,0564516	2021-07-18	United States
ORF8_118_NA	ORF8	118	SRR15246354	28247	A	-GATTTC	0,868462	2021-07-18	United States
ORF8_120_L	ORF8	120	SRR15246354	28253	C	A	0,989726	2021-07-18	United States
N_63_G	N	63	SRR15246354	28461	A	G	0,989979	2021-07-18	United States
N_377_Y	N	377	SRR15246354	29402	G	T	1	2021-07-18	United States
ORF1ab_1306_S	ORF1ab	1306	SRR15246356	4181	G	T	0,999345	2021-07-18	United States
ORF1ab_2046_L	ORF1ab	2046	SRR15246356	6402	C	T	0,999652	2021-07-18	United States
ORF1ab_2287_S	ORF1ab	2287	SRR15246356	7124	C	T	0,999619	2021-07-18	United States
ORF1ab_2930_L	ORF1ab	2930	SRR15246356	9053	G	T	0,999821	2021-07-18	United States
ORF1ab_3054_P	ORF1ab	3054	SRR15246356	9425	G	C	0,0571749	2021-07-18	United States
ORF1ab_3255_I	ORF1ab	3255	SRR15246356	10029	C	T	1	2021-07-18	United States
ORF1ab_3437_NA	ORF1ab	3437	SRR15246356	10575	G	-CA	0,0502263	2021-07-18	United States
ORF1ab_3476_T	ORF1ab	3476	SRR15246356	10692	T	C	0,0568823	2021-07-18	United States
ORF1ab_3646_A	ORF1ab	3646	SRR15246356	11201	A	G	0,999059	2021-07-18	United States
ORF1ab_314_L	ORF1ab	314	SRR15246356	14408	C	T	0,999582	2021-07-18	United States
ORF1ab_662_S	ORF1ab	662	SRR15246356	15451	G	A	0,999179	2021-07-18	United States
ORF1ab_1000_L	ORF1ab	1000	SRR15246356	16466	C	T	0,999704	2021-07-18	United States
ORF1ab_1257_V	ORF1ab	1257	SRR15246356	17236	A	G	0,999822	2021-07-18	United States
ORF1ab_1805_S	ORF1ab	1805	SRR15246356	18880	G	T	0,999727	2021-07-18	United States
ORF1ab_1918_V	ORF1ab	1918	SRR15246356	19220	C	T	0,99776	2021-07-18	United States
ORF1ab_2044_R	ORF1ab	2044	SRR15246356	19597	T	C	0,085113	2021-07-18	United States
S_19_R	S	19	SRR15246356	21618	C	G	1	2021-07-18	United States
S_156_NA	S	156	SRR15246356	22028	G	-AGTTCA	0,992857	2021-07-18	United States
S_452_R	S	452	SRR15246356	22917	T	G	0,999087	2021-07-18	United States
S_478_K	S	478	SRR15246356	22995	C	A	1	2021-07-18	United States
S_614_G	S	614	SRR15246356	23403	A	G	1	2021-07-18	United States
S_681_R	S	681	SRR15246356	23604	C	G	1	2021-07-18	United States
S_825_*	S	825	SRR15246356	24035	A	T	0,0564516	2021-07-18	United States
S_950_N	S	950	SRR15246356	24410	G	A	0,883973	2021-07-18	United States
ORF3a_26_L	ORF3a	26	SRR15246356	25469	C	T	0,999544	2021-07-18	United States
M_52_T	M	52	SRR15246356	26677	T	C	0,223526	2021-07-18	United States
M_82_T	M	82	SRR15246356	26767	T	C	1	2021-07-18	United States
ORF7a_82_A	ORF7a	82	SRR15246356	27638	T	C	1	2021-07-18	United States
ORF7a_120_I	ORF7a	120	SRR15246356	27752	C	T	1	2021-07-18	United States
ORF7b_40_I	ORF7b	40	SRR15246356	27874	C	T	1	2021-07-18	United States
ORF8_118_NA	ORF8	118	SRR15246356	28247	A	-GATTTC	0,866906	2021-07-18	United States
ORF8_120_L	ORF8	120	SRR15246356	28253	C	A	0,995396	2021-07-18	United States
N_63_G	N	63	SRR15246356	28461	A	G	0,990475	2021-07-18	United States
N_203_M	N	203	SRR15246356	28881	G	T	0,997093	2021-07-18	United States
N_215_C	N	215	SRR15246356	28916	G	T	1	2021-07-18	United States
N_377_Y	N	377	SRR15246356	29402	G	T	1	2021-07-18	United States
ORF1ab_1306_S	ORF1ab	1306	SRR15246357	4181	G	T	0,999477	2021-07-16	United States
ORF1ab_2046_L	ORF1ab	2046	SRR15246357	6402	C	T	0,998969	2021-07-16	United States
ORF1ab_2287_S	ORF1ab	2287	SRR15246357	7124	C	T	1	2021-07-16	United States
ORF1ab_2930_L	ORF1ab	2930	SRR15246357	9053	G	T	0,999554	2021-07-16	United States
ORF1ab_3255_I	ORF1ab	3255	SRR15246357	10029	C	T	1	2021-07-16	United States
ORF1ab_3646_A	ORF1ab	3646	SRR15246357	11201	A	G	0,999775	2021-07-16	United States
ORF1ab_314_L	ORF1ab	314	SRR15246357	14408	C	T	0,998811	2021-07-16	United States
ORF1ab_662_S	ORF1ab	662	SRR15246357	15451	G	A	0,999033	2021-07-16	United States
ORF1ab_1000_L	ORF1ab	1000	SRR15246357	16466	C	T	0,999569	2021-07-16	United States
ORF1ab_1918_V	ORF1ab	1918	SRR15246357	19220	C	T	0,996958	2021-07-16	United States
S_19_R	S	19	SRR15246357	21618	C	G	0,999487	2021-07-16	United States
S_452_R	S	452	SRR15246357	22917	T	G	0,999378	2021-07-16	United States
S_478_K	S	478	SRR15246357	22995	C	A	0,999642	2021-07-16	United States
S_614_G	S	614	SRR15246357	23403	A	G	0,999737	2021-07-16	United States
S_681_R	S	681	SRR15246357	23604	C	G	0,999587	2021-07-16	United States
S_950_N	S	950	SRR15246357	24410	G	A	0,949475	2021-07-16	United States
ORF3a_26_L	ORF3a	26	SRR15246357	25469	C	T	0,999629	2021-07-16	United States
ORF3a_239_Q	ORF3a	239	SRR15246357	26107	G	C	0,999641	2021-07-16	United States
M_82_T	M	82	SRR15246357	26767	T	C	0,999508	2021-07-16	United States
ORF7a_82_A	ORF7a	82	SRR15246357	27638	T	C	1	2021-07-16	United States
ORF7a_120_I	ORF7a	120	SRR15246357	27752	C	T	1	2021-07-16	United States
ORF7b_40_I	ORF7b	40	SRR15246357	27874	C	T	1	2021-07-16	United States
ORF8_118_NA	ORF8	118	SRR15246357	28247	A	-GATTTC	0,871793	2021-07-16	United States
ORF8_120_L	ORF8	120	SRR15246357	28253	C	A	1	2021-07-16	United States
N_63_G	N	63	SRR15246357	28461	A	G	0,988029	2021-07-16	United States
N_203_M	N	203	SRR15246357	28881	G	T	1	2021-07-16	United States
N_215_C	N	215	SRR15246357	28916	G	T	0,987654	2021-07-16	United States
N_377_Y	N	377	SRR15246357	29402	G	T	1	2021-07-16	United States
ORF1ab_265_I	ORF1ab	265	SRR15246358	1059	C	T	0,999472	2021-07-15	United States
ORF1ab_1946_S	ORF1ab	1946	SRR15246358	6101	G	A	0,996933	2021-07-15	United States
ORF1ab_3201_P	ORF1ab	3201	SRR15246358	9867	T	C	0,999037	2021-07-15	United States
ORF1ab_3674_NA	ORF1ab	3674	SRR15246358	11287	G	-TCTGGTTTT	0,819675	2021-07-15	United States
ORF1ab_3676_S	ORF1ab	3676	SRR15246358	11291	G	A	0,991803	2021-07-15	United States
ORF1ab_3677_L	ORF1ab	3677	SRR15246358	11296	T	G	1	2021-07-15	United States
ORF1ab_176_V	ORF1ab	176	SRR15246358	13994	C	T	1	2021-07-15	United States
ORF1ab_314_L	ORF1ab	314	SRR15246358	14408	C	T	0,999645	2021-07-15	United States
ORF1ab_1011_H	ORF1ab	1011	SRR15246358	16500	A	C	0,991456	2021-07-15	United States
S_5_F	S	5	SRR15246358	21575	C	T	0,999052	2021-07-15	United States
S_95_I	S	95	SRR15246358	21846	C	T	1	2021-07-15	United States
S_253_G	S	253	SRR15246358	22320	A	G	0,999558	2021-07-15	United States
S_477_N	S	477	SRR15246358	22992	G	A	0,999429	2021-07-15	United States
S_614_G	S	614	SRR15246358	23403	A	G	0,999519	2021-07-15	United States
S_957_R	S	957	SRR15246358	24432	A	G	0,998941	2021-07-15	United States
ORF3a_42_L	ORF3a	42	SRR15246358	25517	C	T	0,999548	2021-07-15	United States
ORF3a_57_H	ORF3a	57	SRR15246358	25563	G	T	0,99966	2021-07-15	United States
ORF7a_116_F	ORF7a	116	SRR15246358	27739	C	T	0,999644	2021-07-15	United States
ORF8_11_I	ORF8	11	SRR15246358	27925	C	T	0,999625	2021-07-15	United States
ORF8_81_I	ORF8	81	SRR15246358	28134	G	A	0,998338	2021-07-15	United States
N_13_L	N	13	SRR15246358	28311	C	T	0,999749	2021-07-15	United States
N_190_N	N	190	SRR15246358	28842	G	A	1	2021-07-15	United States
N_202_R	N	202	SRR15246358	28879	T	G	1	2021-07-15	United States
ORF1ab_1306_S	ORF1ab	1306	SRR15246359	4181	G	T	0,998853	2021-07-18	United States
ORF1ab_2046_L	ORF1ab	2046	SRR15246359	6402	C	T	0,999693	2021-07-18	United States
ORF1ab_2287_S	ORF1ab	2287	SRR15246359	7124	C	T	0,999823	2021-07-18	United States
ORF1ab_2930_L	ORF1ab	2930	SRR15246359	9053	G	T	1	2021-07-18	United States
ORF1ab_3255_I	ORF1ab	3255	SRR15246359	10029	C	T	1	2021-07-18	United States
ORF1ab_3646_A	ORF1ab	3646	SRR15246359	11201	A	G	0,999755	2021-07-18	United States
ORF1ab_314_L	ORF1ab	314	SRR15246359	14408	C	T	0,999611	2021-07-18	United States
ORF1ab_662_S	ORF1ab	662	SRR15246359	15451	G	A	0,999775	2021-07-18	United States
ORF1ab_1000_L	ORF1ab	1000	SRR15246359	16466	C	T	0,999671	2021-07-18	United States
ORF1ab_1160_S	ORF1ab	1160	SRR15246359	16945	G	T	0,999241	2021-07-18	United States
ORF1ab_1918_V	ORF1ab	1918	SRR15246359	19220	C	T	0,999147	2021-07-18	United States
S_19_R	S	19	SRR15246359	21618	C	G	0,999214	2021-07-18	United States
S_452_R	S	452	SRR15246359	22917	T	G	0,999476	2021-07-18	United States
S_478_K	S	478	SRR15246359	22995	C	A	0,99955	2021-07-18	United States
S_614_G	S	614	SRR15246359	23403	A	G	1	2021-07-18	United States
S_681_R	S	681	SRR15246359	23604	C	G	1	2021-07-18	United States
S_950_N	S	950	SRR15246359	24410	G	A	0,940735	2021-07-18	United States
ORF3a_26_L	ORF3a	26	SRR15246359	25469	C	T	0,999578	2021-07-18	United States
ORF3a_239_Q	ORF3a	239	SRR15246359	26107	G	C	0,999588	2021-07-18	United States
M_82_T	M	82	SRR15246359	26767	T	C	0,999939	2021-07-18	United States
ORF7a_82_A	ORF7a	82	SRR15246359	27638	T	C	1	2021-07-18	United States
ORF7a_120_I	ORF7a	120	SRR15246359	27752	C	T	0,998698	2021-07-18	United States
ORF7b_40_I	ORF7b	40	SRR15246359	27874	C	T	1	2021-07-18	United States
ORF8_118_NA	ORF8	118	SRR15246359	28247	A	-GATTTC	0,873684	2021-07-18	United States
ORF8_120_L	ORF8	120	SRR15246359	28253	C	A	0,978218	2021-07-18	United States
N_63_G	N	63	SRR15246359	28461	A	G	0,991043	2021-07-18	United States
N_203_M	N	203	SRR15246359	28881	G	T	1	2021-07-18	United States
N_215_C	N	215	SRR15246359	28916	G	T	1	2021-07-18	United States
N_377_Y	N	377	SRR15246359	29402	G	T	0,993352	2021-07-18	United States
ORF1ab_1306_S	ORF1ab	1306	SRR15246360	4181	G	T	1	2021-07-17	United States
ORF1ab_1343_E	ORF1ab	1343	SRR15246360	4292	A	G	0,107805	2021-07-17	United States
ORF1ab_1408_S	ORF1ab	1408	SRR15246360	4487	G	A	0,0535578	2021-07-17	United States
ORF1ab_2046_L	ORF1ab	2046	SRR15246360	6402	C	T	0,999324	2021-07-17	United States
ORF1ab_2287_S	ORF1ab	2287	SRR15246360	7124	C	T	1	2021-07-17	United States
ORF1ab_2930_L	ORF1ab	2930	SRR15246360	9053	G	T	0,999077	2021-07-17	United States
ORF1ab_3122_L	ORF1ab	3122	SRR15246360	9629	T	C	0,130794	2021-07-17	United States
ORF1ab_3255_I	ORF1ab	3255	SRR15246360	10029	C	T	1	2021-07-17	United States
ORF1ab_3646_A	ORF1ab	3646	SRR15246360	11201	A	G	0,999472	2021-07-17	United States
ORF1ab_50_NA	ORF1ab	50	SRR15246360	13616	A	+G	0,0500729	2021-07-17	United States
ORF1ab_314_L	ORF1ab	314	SRR15246360	14408	C	T	0,999276	2021-07-17	United States
ORF1ab_662_S	ORF1ab	662	SRR15246360	15451	G	A	0,999464	2021-07-17	United States
ORF1ab_966_NA	ORF1ab	966	SRR15246360	16363	T	-TG	0,0757381	2021-07-17	United States
ORF1ab_1000_L	ORF1ab	1000	SRR15246360	16466	C	T	0,999058	2021-07-17	United States
ORF1ab_1918_V	ORF1ab	1918	SRR15246360	19220	C	T	0,998924	2021-07-17	United States
ORF1ab_2047_L	ORF1ab	2047	SRR15246360	19606	T	C	0,147135	2021-07-17	United States
ORF1ab_2314_NA	ORF1ab	2314	SRR15246360	20408	T	-TGAATTAGAAGATTTTATTCCTATG	0,0748231	2021-07-17	United States
ORF1ab_2557_R	ORF1ab	2557	SRR15246360	21137	A	G	0,999799	2021-07-17	United States
S_19_R	S	19	SRR15246360	21618	C	G	1	2021-07-17	United States
S_452_R	S	452	SRR15246360	22917	T	G	0,99986	2021-07-17	United States
S_478_K	S	478	SRR15246360	22995	C	A	0,999703	2021-07-17	United States
S_614_G	S	614	SRR15246360	23403	A	G	0,999873	2021-07-17	United States
S_681_R	S	681	SRR15246360	23604	C	G	0,999296	2021-07-17	United States
S_950_N	S	950	SRR15246360	24410	G	A	0,916236	2021-07-17	United States
ORF3a_26_NA	ORF3a	26	SRR15246360	25468	T	-CA	0,0665548	2021-07-17	United States
ORF3a_26_L	ORF3a	26	SRR15246360	25469	C	T	0,999763	2021-07-17	United States
ORF3a_213_K	ORF3a	213	SRR15246360	26029	C	A	0,0595483	2021-07-17	United States
ORF3a_239_Q	ORF3a	239	SRR15246360	26107	G	C	0,998886	2021-07-17	United States
ORF3a_259_A	ORF3a	259	SRR15246360	26168	T	C	0,0651243	2021-07-17	United States
M_82_T	M	82	SRR15246360	26767	T	C	0,999726	2021-07-17	United States
M_177_NA	M	177	SRR15246360	27052	C	-TTA	0,088103	2021-07-17	United States
ORF6_10_NA	ORF6	10	SRR15246360	27230	C	-TA	0,0716014	2021-07-17	United States
ORF7a_82_A	ORF7a	82	SRR15246360	27638	T	C	1	2021-07-17	United States
ORF7a_120_I	ORF7a	120	SRR15246360	27752	C	T	1	2021-07-17	United States
ORF7b_28_L	ORF7b	28	SRR15246360	27837	T	C	0,0703971	2021-07-17	United States
ORF7b_40_I	ORF7b	40	SRR15246360	27874	C	T	1	2021-07-17	United States
ORF8_118_NA	ORF8	118	SRR15246360	28247	A	-GATTTC	0,87004	2021-07-17	United States
ORF8_120_L	ORF8	120	SRR15246360	28253	C	A	0,984536	2021-07-17	United States
N_39_*	N	39	SRR15246360	28388	C	T	0,0742547	2021-07-17	United States
N_63_G	N	63	SRR15246360	28461	A	G	0,993755	2021-07-17	United States
N_377_Y	N	377	SRR15246360	29402	G	T	0,998296	2021-07-17	United States
ORF1ab_1306_S	ORF1ab	1306	SRR15246361	4181	G	T	0,998944	2021-07-16	United States
ORF1ab_2046_S	ORF1ab	2046	SRR15246361	6401	C	T	0,999601	2021-07-16	United States
ORF1ab_2046_L	ORF1ab	2046	SRR15246361	6402	C	T	0,999867	2021-07-16	United States
ORF1ab_2287_S	ORF1ab	2287	SRR15246361	7124	C	T	0,998949	2021-07-16	United States
ORF1ab_2855_V	ORF1ab	2855	SRR15246361	8829	C	T	0,999476	2021-07-16	United States
ORF1ab_2930_L	ORF1ab	2930	SRR15246361	9053	G	T	0,999625	2021-07-16	United States
ORF1ab_3255_I	ORF1ab	3255	SRR15246361	10029	C	T	0,999336	2021-07-16	United States
ORF1ab_3646_A	ORF1ab	3646	SRR15246361	11201	A	G	0,999669	2021-07-16	United States
ORF1ab_314_L	ORF1ab	314	SRR15246361	14408	C	T	0,999304	2021-07-16	United States
ORF1ab_662_S	ORF1ab	662	SRR15246361	15451	G	A	0,998908	2021-07-16	United States
ORF1ab_1000_L	ORF1ab	1000	SRR15246361	16466	C	T	0,999344	2021-07-16	United States
ORF1ab_1847_S	ORF1ab	1847	SRR15246361	19006	G	T	0,998881	2021-07-16	United States
ORF1ab_1918_V	ORF1ab	1918	SRR15246361	19220	C	T	0,999365	2021-07-16	United States
S_19_R	S	19	SRR15246361	21618	C	G	0,999197	2021-07-16	United States
S_452_R	S	452	SRR15246361	22917	T	G	0,998786	2021-07-16	United States
S_478_K	S	478	SRR15246361	22995	C	A	0,999732	2021-07-16	United States
S_614_G	S	614	SRR15246361	23403	A	G	0,999452	2021-07-16	United States
S_681_R	S	681	SRR15246361	23604	C	G	0,999631	2021-07-16	United States
S_950_N	S	950	SRR15246361	24410	G	A	0,955124	2021-07-16	United States
ORF3a_26_L	ORF3a	26	SRR15246361	25469	C	T	0,999272	2021-07-16	United States
M_82_T	M	82	SRR15246361	26767	T	C	0,999353	2021-07-16	United States
ORF7a_82_A	ORF7a	82	SRR15246361	27638	T	C	1	2021-07-16	United States
ORF7a_120_I	ORF7a	120	SRR15246361	27752	C	T	0,999471	2021-07-16	United States
ORF7b_40_I	ORF7b	40	SRR15246361	27874	C	T	0,999513	2021-07-16	United States
ORF8_118_NA	ORF8	118	SRR15246361	28247	A	-GATTTC	0,865792	2021-07-16	United States
ORF8_120_L	ORF8	120	SRR15246361	28253	C	A	0,977273	2021-07-16	United States
N_63_G	N	63	SRR15246361	28461	A	G	0,988229	2021-07-16	United States
N_203_M	N	203	SRR15246361	28881	G	T	1	2021-07-16	United States
N_215_C	N	215	SRR15246361	28916	G	T	0,99905	2021-07-16	United States
N_377_Y	N	377	SRR15246361	29402	G	T	0,999265	2021-07-16	United States
ORF1ab_82_NA	ORF1ab	82	SRR15246362	509	G	-GTCATGTTA	0,782388	2021-07-15	United States
ORF1ab_519_S	ORF1ab	519	SRR15246362	1820	G	A	0,999334	2021-07-15	United States
ORF1ab_903_V	ORF1ab	903	SRR15246362	2973	C	T	0,999675	2021-07-15	United States
ORF1ab_1640_L	ORF1ab	1640	SRR15246362	5184	C	T	1	2021-07-15	United States
ORF1ab_3209_V	ORF1ab	3209	SRR15246362	9891	C	T	1	2021-07-15	United States
ORF1ab_3718_A	ORF1ab	3718	SRR15246362	11418	T	C	0,999356	2021-07-15	United States
ORF1ab_3750_I	ORF1ab	3750	SRR15246362	11514	C	T	0,99971	2021-07-15	United States
ORF1ab_314_L	ORF1ab	314	SRR15246362	14408	C	T	0,999569	2021-07-15	United States
ORF1ab_662_S	ORF1ab	662	SRR15246362	15451	G	A	0,999653	2021-07-15	United States
ORF1ab_1000_L	ORF1ab	1000	SRR15246362	16466	C	T	0,999445	2021-07-15	United States
S_19_R	S	19	SRR15246362	21618	C	G	1	2021-07-15	United States
S_452_R	S	452	SRR15246362	22917	T	G	0,99902	2021-07-15	United States
S_478_K	S	478	SRR15246362	22995	C	A	0,999868	2021-07-15	United States
S_614_G	S	614	SRR15246362	23403	A	G	0,999721	2021-07-15	United States
S_681_R	S	681	SRR15246362	23604	C	G	1	2021-07-15	United States
S_950_N	S	950	SRR15246362	24410	G	A	0,95428	2021-07-15	United States
S_1264_L	S	1264	SRR15246362	25352	G	T	0,998672	2021-07-15	United States
ORF3a_26_L	ORF3a	26	SRR15246362	25469	C	T	0,999364	2021-07-15	United States
M_82_T	M	82	SRR15246362	26767	T	C	0,999682	2021-07-15	United States
ORF6_48_N	ORF6	48	SRR15246362	27345	A	T	0,999065	2021-07-15	United States
ORF7a_82_A	ORF7a	82	SRR15246362	27638	T	C	0,999612	2021-07-15	United States
ORF7a_120_I	ORF7a	120	SRR15246362	27752	C	T	0,998547	2021-07-15	United States
ORF8_118_NA	ORF8	118	SRR15246362	28247	A	-GATTTC	0,87488	2021-07-15	United States
ORF8_120_L	ORF8	120	SRR15246362	28253	C	A	0,994746	2021-07-15	United States
N_63_G	N	63	SRR15246362	28461	A	G	0,992027	2021-07-15	United States
N_80_L	N	80	SRR15246362	28512	C	T	0,999573	2021-07-15	United States
N_203_M	N	203	SRR15246362	28881	G	T	0,997802	2021-07-15	United States
N_377_Y	N	377	SRR15246362	29402	G	T	0,994425	2021-07-15	United States
ORF1ab_1306_S	ORF1ab	1306	SRR15246363	4181	G	T	0,999723	2021-07-16	United States
ORF1ab_2046_L	ORF1ab	2046	SRR15246363	6402	C	T	0,998998	2021-07-16	United States
ORF1ab_2287_S	ORF1ab	2287	SRR15246363	7124	C	T	0,986504	2021-07-16	United States
ORF1ab_2930_L	ORF1ab	2930	SRR15246363	9053	G	T	1	2021-07-16	United States
ORF1ab_3255_I	ORF1ab	3255	SRR15246363	10029	C	T	0,999279	2021-07-16	United States
ORF1ab_3646_A	ORF1ab	3646	SRR15246363	11201	A	G	0,999254	2021-07-16	United States
ORF1ab_3731_V	ORF1ab	3731	SRR15246363	11456	A	G	0,999597	2021-07-16	United States
ORF1ab_314_L	ORF1ab	314	SRR15246363	14408	C	T	0,999435	2021-07-16	United States
ORF1ab_662_S	ORF1ab	662	SRR15246363	15451	G	A	0,999172	2021-07-16	United States
ORF1ab_1000_L	ORF1ab	1000	SRR15246363	16466	C	T	0,999599	2021-07-16	United States
ORF1ab_1918_V	ORF1ab	1918	SRR15246363	19220	C	T	0,997753	2021-07-16	United States
S_19_R	S	19	SRR15246363	21618	C	G	1	2021-07-16	United States
S_452_R	S	452	SRR15246363	22917	T	G	0,999125	2021-07-16	United States
S_478_K	S	478	SRR15246363	22995	C	A	0,999718	2021-07-16	United States
S_614_G	S	614	SRR15246363	23403	A	G	0,999782	2021-07-16	United States
S_681_R	S	681	SRR15246363	23604	C	G	0,999517	2021-07-16	United States
S_950_N	S	950	SRR15246363	24410	G	A	0,952988	2021-07-16	United States
ORF3a_26_L	ORF3a	26	SRR15246363	25469	C	T	0,999793	2021-07-16	United States
E_58_F	E	58	SRR15246363	26416	G	T	0,999365	2021-07-16	United States
M_82_T	M	82	SRR15246363	26767	T	C	0,999661	2021-07-16	United States
ORF7a_82_A	ORF7a	82	SRR15246363	27638	T	C	1	2021-07-16	United States
ORF7a_120_I	ORF7a	120	SRR15246363	27752	C	T	1	2021-07-16	United States
ORF7b_40_I	ORF7b	40	SRR15246363	27874	C	T	1	2021-07-16	United States
ORF8_118_NA	ORF8	118	SRR15246363	28247	A	-GATTTC	0,866289	2021-07-16	United States
ORF8_120_L	ORF8	120	SRR15246363	28253	C	A	0,978803	2021-07-16	United States
N_63_G	N	63	SRR15246363	28461	A	G	0,990118	2021-07-16	United States
N_203_M	N	203	SRR15246363	28881	G	T	1	2021-07-16	United States
N_215_C	N	215	SRR15246363	28916	G	T	1	2021-07-16	United States
N_377_Y	N	377	SRR15246363	29402	G	T	0,999217	2021-07-16	United States
ORF1ab_271_L	ORF1ab	271	SRR15246365	1077	C	T	0,108175	2021-07-18	United States
ORF1ab_1218_G	ORF1ab	1218	SRR15246365	3917	A	G	0,0509512	2021-07-18	United States
ORF1ab_1306_S	ORF1ab	1306	SRR15246365	4181	G	T	0,999541	2021-07-18	United States
ORF1ab_1705_S	ORF1ab	1705	SRR15246365	5378	G	A	0,3961	2021-07-18	United States
ORF1ab_2046_L	ORF1ab	2046	SRR15246365	6402	C	T	0,999335	2021-07-18	United States
ORF1ab_2287_S	ORF1ab	2287	SRR15246365	7124	C	T	0,999412	2021-07-18	United States
ORF1ab_2930_L	ORF1ab	2930	SRR15246365	9053	G	T	0,999528	2021-07-18	United States
ORF1ab_3255_I	ORF1ab	3255	SRR15246365	10029	C	T	1	2021-07-18	United States
ORF1ab_3646_A	ORF1ab	3646	SRR15246365	11201	A	G	0,999773	2021-07-18	United States
ORF1ab_76_I	ORF1ab	76	SRR15246365	13694	C	T	0,116604	2021-07-18	United States
ORF1ab_121_T	ORF1ab	121	SRR15246365	13828	G	A	0,101762	2021-07-18	United States
ORF1ab_314_L	ORF1ab	314	SRR15246365	14408	C	T	0,999458	2021-07-18	United States
ORF1ab_662_S	ORF1ab	662	SRR15246365	15451	G	A	0,999206	2021-07-18	United States
ORF1ab_1000_L	ORF1ab	1000	SRR15246365	16466	C	T	0,999457	2021-07-18	United States
ORF1ab_1763_S	ORF1ab	1763	SRR15246365	18754	C	T	0,106003	2021-07-18	United States
ORF1ab_1918_V	ORF1ab	1918	SRR15246365	19220	C	T	0,998105	2021-07-18	United States
ORF1ab_2082_I	ORF1ab	2082	SRR15246365	19711	G	A	0,276675	2021-07-18	United States
ORF1ab_2518_V	ORF1ab	2518	SRR15246365	21020	C	T	0,195603	2021-07-18	United States
S_19_R	S	19	SRR15246365	21618	C	G	1	2021-07-18	United States
S_452_R	S	452	SRR15246365	22917	T	G	0,999641	2021-07-18	United States
S_478_K	S	478	SRR15246365	22995	C	A	0,999604	2021-07-18	United States
S_614_G	S	614	SRR15246365	23403	A	G	0,999757	2021-07-18	United States
S_681_R	S	681	SRR15246365	23604	C	G	1	2021-07-18	United States
S_950_N	S	950	SRR15246365	24410	G	A	0,960959	2021-07-18	United States
S_1261_P	S	1261	SRR15246365	25343	T	C	0,0520638	2021-07-18	United States
ORF3a_26_L	ORF3a	26	SRR15246365	25469	C	T	0,999039	2021-07-18	United States
ORF3a_239_Q	ORF3a	239	SRR15246365	26107	G	C	0,998934	2021-07-18	United States
M_82_T	M	82	SRR15246365	26767	T	C	0,999855	2021-07-18	United States
ORF7a_82_A	ORF7a	82	SRR15246365	27638	T	C	0,998082	2021-07-18	United States
ORF7a_120_I	ORF7a	120	SRR15246365	27752	C	T	1	2021-07-18	United States
ORF7b_40_I	ORF7b	40	SRR15246365	27874	C	T	1	2021-07-18	United States
ORF8_118_NA	ORF8	118	SRR15246365	28247	A	-GATTTC	0,875789	2021-07-18	United States
ORF8_120_L	ORF8	120	SRR15246365	28253	C	A	0,990798	2021-07-18	United States
N_63_G	N	63	SRR15246365	28461	A	G	0,990479	2021-07-18	United States
N_203_M	N	203	SRR15246365	28881	G	T	1	2021-07-18	United States
N_215_C	N	215	SRR15246365	28916	G	T	0,997788	2021-07-18	United States
N_377_Y	N	377	SRR15246365	29402	G	T	1	2021-07-18	United States
ORF1ab_1306_S	ORF1ab	1306	SRR15246366	4181	G	T	0,999437	2021-07-18	United States
ORF1ab_2046_L	ORF1ab	2046	SRR15246366	6402	C	T	0,99965	2021-07-18	United States
ORF1ab_2287_S	ORF1ab	2287	SRR15246366	7124	C	T	0,999671	2021-07-18	United States
ORF1ab_2914_I	ORF1ab	2914	SRR15246366	9005	G	A	0,0566709	2021-07-18	United States
ORF1ab_2930_L	ORF1ab	2930	SRR15246366	9053	G	T	0,999888	2021-07-18	United States
ORF1ab_3255_I	ORF1ab	3255	SRR15246366	10029	C	T	1	2021-07-18	United States
ORF1ab_3646_A	ORF1ab	3646	SRR15246366	11201	A	G	0,999269	2021-07-18	United States
ORF1ab_314_L	ORF1ab	314	SRR15246366	14408	C	T	0,999502	2021-07-18	United States
ORF1ab_662_S	ORF1ab	662	SRR15246366	15451	G	A	0,999508	2021-07-18	United States
ORF1ab_1000_L	ORF1ab	1000	SRR15246366	16466	C	T	0,999365	2021-07-18	United States
ORF1ab_1918_V	ORF1ab	1918	SRR15246366	19220	C	T	0,997729	2021-07-18	United States
S_5_P	S	5	SRR15246366	21576	T	C	0,0635473	2021-07-18	United States
S_19_R	S	19	SRR15246366	21618	C	G	1	2021-07-18	United States
S_452_R	S	452	SRR15246366	22917	T	G	0,999351	2021-07-18	United States
S_478_K	S	478	SRR15246366	22995	C	A	0,999656	2021-07-18	United States
S_614_G	S	614	SRR15246366	23403	A	G	0,999749	2021-07-18	United States
S_681_R	S	681	SRR15246366	23604	C	G	0,999704	2021-07-18	United States
S_950_N	S	950	SRR15246366	24410	G	A	0,911671	2021-07-18	United States
ORF3a_26_L	ORF3a	26	SRR15246366	25469	C	T	0,999638	2021-07-18	United States
ORF3a_239_Q	ORF3a	239	SRR15246366	26107	G	C	0,999576	2021-07-18	United States
M_82_T	M	82	SRR15246366	26767	T	C	0,999849	2021-07-18	United States
ORF7a_82_A	ORF7a	82	SRR15246366	27638	T	C	1	2021-07-18	United States
ORF7a_120_I	ORF7a	120	SRR15246366	27752	C	T	1	2021-07-18	United States
ORF7b_40_I	ORF7b	40	SRR15246366	27874	C	T	0,999808	2021-07-18	United States
ORF8_118_NA	ORF8	118	SRR15246366	28247	A	-GATTTC	0,870995	2021-07-18	United States
ORF8_120_L	ORF8	120	SRR15246366	28253	C	A	0,994353	2021-07-18	United States
N_63_G	N	63	SRR15246366	28461	A	G	0,991852	2021-07-18	United States
N_203_M	N	203	SRR15246366	28881	G	T	1	2021-07-18	United States
N_215_C	N	215	SRR15246366	28916	G	T	1	2021-07-18	United States
N_377_Y	N	377	SRR15246366	29402	G	T	1	2021-07-18	United States
ORF1ab_1306_S	ORF1ab	1306	SRR15246367	4181	G	T	0,998826	2021-07-16	United States
ORF1ab_2046_L	ORF1ab	2046	SRR15246367	6402	C	T	0,999225	2021-07-16	United States
ORF1ab_2287_S	ORF1ab	2287	SRR15246367	7124	C	T	0,999669	2021-07-16	United States
ORF1ab_2930_L	ORF1ab	2930	SRR15246367	9053	G	T	1	2021-07-16	United States
ORF1ab_3255_I	ORF1ab	3255	SRR15246367	10029	C	T	1	2021-07-16	United States
ORF1ab_3646_A	ORF1ab	3646	SRR15246367	11201	A	G	0,998842	2021-07-16	United States
ORF1ab_314_L	ORF1ab	314	SRR15246367	14408	C	T	0,999524	2021-07-16	United States
ORF1ab_662_S	ORF1ab	662	SRR15246367	15451	G	A	0,99965	2021-07-16	United States
ORF1ab_1000_L	ORF1ab	1000	SRR15246367	16466	C	T	0,999213	2021-07-16	United States
ORF1ab_1918_V	ORF1ab	1918	SRR15246367	19220	C	T	0,997747	2021-07-16	United States
S_19_R	S	19	SRR15246367	21618	C	G	1	2021-07-16	United States
S_452_R	S	452	SRR15246367	22917	T	G	0,999231	2021-07-16	United States
S_478_K	S	478	SRR15246367	22995	C	A	0,999491	2021-07-16	United States
S_614_G	S	614	SRR15246367	23403	A	G	0,999371	2021-07-16	United States
S_681_R	S	681	SRR15246367	23604	C	G	0,99985	2021-07-16	United States
S_950_N	S	950	SRR15246367	24410	G	A	0,98356	2021-07-16	United States
S_1068_F	S	1068	SRR15246367	24764	G	T	0,999441	2021-07-16	United States
ORF3a_26_L	ORF3a	26	SRR15246367	25469	C	T	0,999437	2021-07-16	United States
ORF3a_239_Q	ORF3a	239	SRR15246367	26107	G	C	0,999391	2021-07-16	United States
M_82_T	M	82	SRR15246367	26767	T	C	0,999538	2021-07-16	United States
ORF7a_82_A	ORF7a	82	SRR15246367	27638	T	C	0,998467	2021-07-16	United States
ORF7a_120_I	ORF7a	120	SRR15246367	27752	C	T	0,999756	2021-07-16	United States
ORF7b_40_I	ORF7b	40	SRR15246367	27874	C	T	0,99974	2021-07-16	United States
ORF8_118_NA	ORF8	118	SRR15246367	28247	A	-GATTTC	0,868406	2021-07-16	United States
ORF8_120_L	ORF8	120	SRR15246367	28253	C	A	0,9869	2021-07-16	United States
N_63_G	N	63	SRR15246367	28461	A	G	0,992178	2021-07-16	United States
N_203_M	N	203	SRR15246367	28881	G	T	1	2021-07-16	United States
N_215_C	N	215	SRR15246367	28916	G	T	0,998551	2021-07-16	United States
N_377_Y	N	377	SRR15246367	29402	G	T	0,999496	2021-07-16	United States
ORF1ab_309_L	ORF1ab	309	SRR15246369	1191	C	T	0,999458	2021-07-15	United States
ORF1ab_690_V	ORF1ab	690	SRR15246369	2334	C	T	0,0535259	2021-07-15	United States
ORF1ab_1640_L	ORF1ab	1640	SRR15246369	5184	C	T	1	2021-07-15	United States
ORF1ab_1921_Q	ORF1ab	1921	SRR15246369	6027	C	A	1	2021-07-15	United States
ORF1ab_2980_N	ORF1ab	2980	SRR15246369	9203	G	A	0,996412	2021-07-15	United States
ORF1ab_3138_S	ORF1ab	3138	SRR15246369	9678	T	C	0,999922	2021-07-15	United States
ORF1ab_3580_Q	ORF1ab	3580	SRR15246369	11005	C	A	0,999428	2021-07-15	United States
ORF1ab_314_L	ORF1ab	314	SRR15246369	14408	C	T	0,999826	2021-07-15	United States
ORF1ab_2310_R	ORF1ab	2310	SRR15246369	20396	A	G	0,999476	2021-07-15	United States
S_19_R	S	19	SRR15246369	21618	C	G	1	2021-07-15	United States
S_452_R	S	452	SRR15246369	22917	T	G	0,999056	2021-07-15	United States
S_478_K	S	478	SRR15246369	22995	C	A	0,999531	2021-07-15	United States
S_614_G	S	614	SRR15246369	23403	A	G	0,999749	2021-07-15	United States
S_681_R	S	681	SRR15246369	23604	C	G	0,999818	2021-07-15	United States
S_950_N	S	950	SRR15246369	24410	G	A	0,965091	2021-07-15	United States
ORF3a_26_L	ORF3a	26	SRR15246369	25469	C	T	0,99942	2021-07-15	United States
M_82_T	M	82	SRR15246369	26767	T	C	0,999635	2021-07-15	United States
ORF7a_82_A	ORF7a	82	SRR15246369	27638	T	C	0,998954	2021-07-15	United States
ORF7a_120_I	ORF7a	120	SRR15246369	27752	C	T	1	2021-07-15	United States
N_63_G	N	63	SRR15246369	28461	A	G	0,988088	2021-07-15	United States
N_203_M	N	203	SRR15246369	28881	G	T	0,997396	2021-07-15	United States
N_377_Y	N	377	SRR15246369	29402	G	T	0,998708	2021-07-15	United States
ORF1ab_62_S	ORF1ab	62	SRR15246370	449	C	T	0,999598	2021-07-17	United States
ORF1ab_1148_S	ORF1ab	1148	SRR15246370	3708	T	C	0,0605304	2021-07-17	United States
ORF1ab_1306_S	ORF1ab	1306	SRR15246370	4181	G	T	0,999711	2021-07-17	United States
ORF1ab_1565_A	ORF1ab	1565	SRR15246370	4959	T	C	0,994603	2021-07-17	United States
ORF1ab_2046_L	ORF1ab	2046	SRR15246370	6402	C	T	0,999617	2021-07-17	United States
ORF1ab_2114_P	ORF1ab	2114	SRR15246370	6605	T	C	0,0931303	2021-07-17	United States
ORF1ab_2287_S	ORF1ab	2287	SRR15246370	7124	C	T	1	2021-07-17	United States
ORF1ab_2930_L	ORF1ab	2930	SRR15246370	9053	G	T	1	2021-07-17	United States
ORF1ab_3255_I	ORF1ab	3255	SRR15246370	10029	C	T	1	2021-07-17	United States
ORF1ab_3627_NA	ORF1ab	3627	SRR15246370	11146	G	-TT	0,0784623	2021-07-17	United States
ORF1ab_3638_NA	ORF1ab	3638	SRR15246370	11179	G	-T	0,0866899	2021-07-17	United States
ORF1ab_3644_NA	ORF1ab	3644	SRR15246370	11197	T	-GCCACTGTA	0,0669921	2021-07-17	United States
ORF1ab_3646_A	ORF1ab	3646	SRR15246370	11201	A	G	0,998605	2021-07-17	United States
ORF1ab_4382_NA	ORF1ab	4382	SRR15246370	13411	T	-TG	0,0523402	2021-07-17	United States
ORF1ab_314_L	ORF1ab	314	SRR15246370	14408	C	T	0,999639	2021-07-17	United States
ORF1ab_513_NA	ORF1ab	513	SRR15246370	15004	G	-A	0,061267	2021-07-17	United States
ORF1ab_662_S	ORF1ab	662	SRR15246370	15451	G	A	0,999272	2021-07-17	United States
ORF1ab_1000_L	ORF1ab	1000	SRR15246370	16466	C	T	0,999856	2021-07-17	United States
ORF1ab_1918_V	ORF1ab	1918	SRR15246370	19220	C	T	0,996294	2021-07-17	United States
ORF1ab_2294_C	ORF1ab	2294	SRR15246370	20347	A	T	0,126424	2021-07-17	United States
S_12_C	S	12	SRR15246370	21597	C	G	0,0617672	2021-07-17	United States
S_19_R	S	19	SRR15246370	21618	C	G	0,999736	2021-07-17	United States
S_452_R	S	452	SRR15246370	22917	T	G	0,999571	2021-07-17	United States
S_478_K	S	478	SRR15246370	22995	C	A	0,999512	2021-07-17	United States
S_614_G	S	614	SRR15246370	23403	A	G	0,999938	2021-07-17	United States
S_681_R	S	681	SRR15246370	23604	C	G	0,99985	2021-07-17	United States
S_920_NA	S	920	SRR15246370	24320	C	-A	0,0557533	2021-07-17	United States
S_950_N	S	950	SRR15246370	24410	G	A	0,823259	2021-07-17	United States
ORF3a_26_L	ORF3a	26	SRR15246370	25469	C	T	0,999762	2021-07-17	United States
ORF3a_239_Q	ORF3a	239	SRR15246370	26107	G	C	0,999485	2021-07-17	United States
M_82_T	M	82	SRR15246370	26767	T	C	0,999465	2021-07-17	United States
ORF7a_11_I	ORF7a	11	SRR15246370	27425	C	T	0,999828	2021-07-17	United States
ORF7a_82_A	ORF7a	82	SRR15246370	27638	T	C	1	2021-07-17	United States
ORF7a_120_I	ORF7a	120	SRR15246370	27752	C	T	0,99954	2021-07-17	United States
ORF7b_40_I	ORF7b	40	SRR15246370	27874	C	T	0,999824	2021-07-17	United States
ORF8_118_NA	ORF8	118	SRR15246370	28247	A	-GATTTC	0,876892	2021-07-17	United States
ORF8_120_L	ORF8	120	SRR15246370	28253	C	A	0,964058	2021-07-17	United States
N_63_G	N	63	SRR15246370	28461	A	G	0,993305	2021-07-17	United States
N_203_M	N	203	SRR15246370	28881	G	T	0,994805	2021-07-17	United States
N_215_C	N	215	SRR15246370	28916	G	T	1	2021-07-17	United States
N_377_Y	N	377	SRR15246370	29402	G	T	0,998917	2021-07-17	United States
ORF1ab_1306_S	ORF1ab	1306	SRR15246371	4181	G	T	0,999355	2021-07-18	United States
ORF1ab_2046_L	ORF1ab	2046	SRR15246371	6402	C	T	0,999434	2021-07-18	United States
ORF1ab_2287_S	ORF1ab	2287	SRR15246371	7124	C	T	0,999213	2021-07-18	United States
ORF1ab_2930_L	ORF1ab	2930	SRR15246371	9053	G	T	1	2021-07-18	United States
ORF1ab_3255_I	ORF1ab	3255	SRR15246371	10029	C	T	1	2021-07-18	United States
ORF1ab_3646_A	ORF1ab	3646	SRR15246371	11201	A	G	0,999061	2021-07-18	United States
ORF1ab_314_L	ORF1ab	314	SRR15246371	14408	C	T	0,999287	2021-07-18	United States
ORF1ab_662_S	ORF1ab	662	SRR15246371	15451	G	A	0,999493	2021-07-18	United States
ORF1ab_1000_L	ORF1ab	1000	SRR15246371	16466	C	T	0,999549	2021-07-18	United States
ORF1ab_1918_V	ORF1ab	1918	SRR15246371	19220	C	T	0,997726	2021-07-18	United States
S_19_R	S	19	SRR15246371	21618	C	G	1	2021-07-18	United States
S_452_R	S	452	SRR15246371	22917	T	G	0,999442	2021-07-18	United States
S_478_K	S	478	SRR15246371	22995	C	A	0,999383	2021-07-18	United States
S_614_G	S	614	SRR15246371	23403	A	G	0,999554	2021-07-18	United States
S_681_R	S	681	SRR15246371	23604	C	G	1	2021-07-18	United States
S_950_N	S	950	SRR15246371	24410	G	A	0,963824	2021-07-18	United States
ORF3a_26_L	ORF3a	26	SRR15246371	25469	C	T	0,999618	2021-07-18	United States
ORF3a_239_Q	ORF3a	239	SRR15246371	26107	G	C	0,999441	2021-07-18	United States
M_82_T	M	82	SRR15246371	26767	T	C	0,999252	2021-07-18	United States
ORF7a_82_A	ORF7a	82	SRR15246371	27638	T	C	0,999179	2021-07-18	United States
ORF7a_120_I	ORF7a	120	SRR15246371	27752	C	T	0,99976	2021-07-18	United States
ORF7b_40_I	ORF7b	40	SRR15246371	27874	C	T	0,999728	2021-07-18	United States
ORF8_118_NA	ORF8	118	SRR15246371	28247	A	-GATTTC	0,87863	2021-07-18	United States
ORF8_120_L	ORF8	120	SRR15246371	28253	C	A	0,97891	2021-07-18	United States
N_63_G	N	63	SRR15246371	28461	A	G	0,990964	2021-07-18	United States
N_203_M	N	203	SRR15246371	28881	G	T	0,998308	2021-07-18	United States
N_215_C	N	215	SRR15246371	28916	G	T	0,998328	2021-07-18	United States
N_377_Y	N	377	SRR15246371	29402	G	T	0,999068	2021-07-18	United States
ORF1ab_361_T	ORF1ab	361	SRR15246372	1346	C	A	0,999181	2021-07-17	United States
ORF1ab_1182_F	ORF1ab	1182	SRR15246372	3809	C	T	0,99951	2021-07-17	United States
ORF1ab_1306_S	ORF1ab	1306	SRR15246372	4181	G	T	0,99942	2021-07-17	United States
ORF1ab_2046_L	ORF1ab	2046	SRR15246372	6402	C	T	0,999421	2021-07-17	United States
ORF1ab_2287_S	ORF1ab	2287	SRR15246372	7124	C	T	0,998319	2021-07-17	United States
ORF1ab_2930_L	ORF1ab	2930	SRR15246372	9053	G	T	1	2021-07-17	United States
ORF1ab_3255_I	ORF1ab	3255	SRR15246372	10029	C	T	0,999482	2021-07-17	United States
ORF1ab_3646_A	ORF1ab	3646	SRR15246372	11201	A	G	0,999335	2021-07-17	United States
ORF1ab_314_L	ORF1ab	314	SRR15246372	14408	C	T	0,999696	2021-07-17	United States
ORF1ab_662_S	ORF1ab	662	SRR15246372	15451	G	A	0,999031	2021-07-17	United States
ORF1ab_1000_L	ORF1ab	1000	SRR15246372	16466	C	T	0,999496	2021-07-17	United States
ORF1ab_1918_V	ORF1ab	1918	SRR15246372	19220	C	T	0,99645	2021-07-17	United States
S_19_R	S	19	SRR15246372	21618	C	G	0,998433	2021-07-17	United States
S_452_R	S	452	SRR15246372	22917	T	G	0,999732	2021-07-17	United States
S_478_K	S	478	SRR15246372	22995	C	A	0,99985	2021-07-17	United States
S_614_G	S	614	SRR15246372	23403	A	G	0,999368	2021-07-17	United States
S_681_R	S	681	SRR15246372	23604	C	G	1	2021-07-17	United States
S_950_N	S	950	SRR15246372	24410	G	A	0,86794	2021-07-17	United States
ORF3a_26_L	ORF3a	26	SRR15246372	25469	C	T	0,999769	2021-07-17	United States
ORF3a_239_*	ORF3a	239	SRR15246372	26107	G	T	0,275621	2021-07-17	United States
ORF3a_239_Q	ORF3a	239	SRR15246372	26107	G	C	0,724379	2021-07-17	United States
M_82_T	M	82	SRR15246372	26767	T	C	0,999672	2021-07-17	United States
ORF7a_34_S	ORF7a	34	SRR15246372	27493	C	T	0,999769	2021-07-17	United States
ORF7a_82_A	ORF7a	82	SRR15246372	27638	T	C	1	2021-07-17	United States
ORF7a_120_I	ORF7a	120	SRR15246372	27752	C	T	1	2021-07-17	United States
ORF7b_40_I	ORF7b	40	SRR15246372	27874	C	T	1	2021-07-17	United States
ORF8_118_NA	ORF8	118	SRR15246372	28247	A	-GATTTC	0,871458	2021-07-17	United States
ORF8_120_L	ORF8	120	SRR15246372	28253	C	A	0,984902	2021-07-17	United States
N_63_G	N	63	SRR15246372	28461	A	G	0,986203	2021-07-17	United States
N_203_M	N	203	SRR15246372	28881	G	T	1	2021-07-17	United States
N_215_C	N	215	SRR15246372	28916	G	T	1	2021-07-17	United States
N_377_Y	N	377	SRR15246372	29402	G	T	1	2021-07-17	United States
ORF1ab_1306_S	ORF1ab	1306	SRR15246373	4181	G	T	0,999489	2021-07-15	United States
ORF1ab_2046_L	ORF1ab	2046	SRR15246373	6402	C	T	0,999429	2021-07-15	United States
ORF1ab_2287_S	ORF1ab	2287	SRR15246373	7124	C	T	0,99953	2021-07-15	United States
ORF1ab_2294_S	ORF1ab	2294	SRR15246373	7145	G	A	0,0761094	2021-07-15	United States
ORF1ab_2930_L	ORF1ab	2930	SRR15246373	9053	G	T	0,99978	2021-07-15	United States
ORF1ab_3255_I	ORF1ab	3255	SRR15246373	10029	C	T	0,999777	2021-07-15	United States
ORF1ab_3646_A	ORF1ab	3646	SRR15246373	11201	A	G	0,99962	2021-07-15	United States
ORF1ab_314_L	ORF1ab	314	SRR15246373	14408	C	T	0,999461	2021-07-15	United States
ORF1ab_662_S	ORF1ab	662	SRR15246373	15451	G	A	0,999664	2021-07-15	United States
ORF1ab_1000_L	ORF1ab	1000	SRR15246373	16466	C	T	0,999553	2021-07-15	United States
ORF1ab_1918_V	ORF1ab	1918	SRR15246373	19220	C	T	0,998492	2021-07-15	United States
S_19_R	S	19	SRR15246373	21618	C	G	0,99898	2021-07-15	United States
S_452_R	S	452	SRR15246373	22917	T	G	0,999535	2021-07-15	United States
S_478_K	S	478	SRR15246373	22995	C	A	0,998646	2021-07-15	United States
S_614_G	S	614	SRR15246373	23403	A	G	0,999391	2021-07-15	United States
S_681_R	S	681	SRR15246373	23604	C	G	0,999813	2021-07-15	United States
S_950_N	S	950	SRR15246373	24410	G	A	0,959434	2021-07-15	United States
ORF3a_1_I	ORF3a	1	SRR15246373	25395	G	T	0,0961518	2021-07-15	United States
ORF3a_26_L	ORF3a	26	SRR15246373	25469	C	T	0,999772	2021-07-15	United States
ORF3a_239_Q	ORF3a	239	SRR15246373	26107	G	C	1	2021-07-15	United States
M_82_T	M	82	SRR15246373	26767	T	C	0,999159	2021-07-15	United States
ORF7a_82_A	ORF7a	82	SRR15246373	27638	T	C	0,999518	2021-07-15	United States
ORF7a_120_I	ORF7a	120	SRR15246373	27752	C	T	0,99955	2021-07-15	United States
ORF7b_40_I	ORF7b	40	SRR15246373	27874	C	T	0,99912	2021-07-15	United States
ORF8_118_NA	ORF8	118	SRR15246373	28247	A	-GATTTC	0,873314	2021-07-15	United States
ORF8_120_L	ORF8	120	SRR15246373	28253	C	A	0,997059	2021-07-15	United States
N_63_G	N	63	SRR15246373	28461	A	G	0,989346	2021-07-15	United States
N_203_M	N	203	SRR15246373	28881	G	T	0,997992	2021-07-15	United States
N_215_C	N	215	SRR15246373	28916	G	T	0,998022	2021-07-15	United States
N_377_Y	N	377	SRR15246373	29402	G	T	0,999613	2021-07-15	United States
ORF1ab_1306_S	ORF1ab	1306	SRR15246374	4181	G	T	0,999478	2021-07-18	United States
ORF1ab_2046_L	ORF1ab	2046	SRR15246374	6402	C	T	0,999579	2021-07-18	United States
ORF1ab_2122_F	ORF1ab	2122	SRR15246374	6629	C	T	0,99937	2021-07-18	United States
ORF1ab_2287_S	ORF1ab	2287	SRR15246374	7124	C	T	0,999534	2021-07-18	United States
ORF1ab_2930_L	ORF1ab	2930	SRR15246374	9053	G	T	1	2021-07-18	United States
ORF1ab_3255_I	ORF1ab	3255	SRR15246374	10029	C	T	0,999029	2021-07-18	United States
ORF1ab_3280_V	ORF1ab	3280	SRR15246374	10103	A	G	0,173983	2021-07-18	United States
ORF1ab_3646_A	ORF1ab	3646	SRR15246374	11201	A	G	0,999809	2021-07-18	United States
ORF1ab_314_L	ORF1ab	314	SRR15246374	14408	C	T	0,999637	2021-07-18	United States
ORF1ab_662_S	ORF1ab	662	SRR15246374	15451	G	A	0,999359	2021-07-18	United States
ORF1ab_1000_L	ORF1ab	1000	SRR15246374	16466	C	T	0,999536	2021-07-18	United States
ORF1ab_1918_V	ORF1ab	1918	SRR15246374	19220	C	T	0,998431	2021-07-18	United States
ORF1ab_2387_C	ORF1ab	2387	SRR15246374	20626	G	T	0,0525006	2021-07-18	United States
S_19_R	S	19	SRR15246374	21618	C	G	1	2021-07-18	United States
S_452_R	S	452	SRR15246374	22917	T	G	0,999435	2021-07-18	United States
S_478_K	S	478	SRR15246374	22995	C	A	1	2021-07-18	United States
S_614_G	S	614	SRR15246374	23403	A	G	0,999719	2021-07-18	United States
S_681_R	S	681	SRR15246374	23604	C	G	1	2021-07-18	United States
S_950_N	S	950	SRR15246374	24410	G	A	0,95325	2021-07-18	United States
ORF3a_26_L	ORF3a	26	SRR15246374	25469	C	T	0,999537	2021-07-18	United States
ORF3a_239_Q	ORF3a	239	SRR15246374	26107	G	C	1	2021-07-18	United States
M_82_T	M	82	SRR15246374	26767	T	C	0,999812	2021-07-18	United States
ORF7a_82_A	ORF7a	82	SRR15246374	27638	T	C	1	2021-07-18	United States
ORF7a_120_I	ORF7a	120	SRR15246374	27752	C	T	0,999221	2021-07-18	United States
ORF7b_40_I	ORF7b	40	SRR15246374	27874	C	T	1	2021-07-18	United States
ORF8_118_NA	ORF8	118	SRR15246374	28247	A	-GATTTC	0,88177	2021-07-18	United States
ORF8_120_L	ORF8	120	SRR15246374	28253	C	A	0,968858	2021-07-18	United States
N_63_G	N	63	SRR15246374	28461	A	G	0,989876	2021-07-18	United States
N_203_M	N	203	SRR15246374	28881	G	T	1	2021-07-18	United States
N_215_C	N	215	SRR15246374	28916	G	T	1	2021-07-18	United States
N_377_Y	N	377	SRR15246374	29402	G	T	1	2021-07-18	United States
ORF1ab_1306_S	ORF1ab	1306	SRR15246375	4181	G	T	0,998234	2021-07-17	United States
ORF1ab_2046_L	ORF1ab	2046	SRR15246375	6402	C	T	0,998379	2021-07-17	United States
ORF1ab_2287_S	ORF1ab	2287	SRR15246375	7124	C	T	0,998112	2021-07-17	United States
ORF1ab_2930_L	ORF1ab	2930	SRR15246375	9053	G	T	0,999384	2021-07-17	United States
ORF1ab_3255_I	ORF1ab	3255	SRR15246375	10029	C	T	0,999183	2021-07-17	United States
ORF1ab_3646_A	ORF1ab	3646	SRR15246375	11201	A	G	0,998633	2021-07-17	United States
ORF1ab_314_L	ORF1ab	314	SRR15246375	14408	C	T	0,999574	2021-07-17	United States
ORF1ab_662_S	ORF1ab	662	SRR15246375	15451	G	A	0,998651	2021-07-17	United States
ORF1ab_1000_L	ORF1ab	1000	SRR15246375	16466	C	T	0,997295	2021-07-17	United States
ORF1ab_1257_V	ORF1ab	1257	SRR15246375	17236	A	G	0,998767	2021-07-17	United States
ORF1ab_1918_V	ORF1ab	1918	SRR15246375	19220	C	T	0,997734	2021-07-17	United States
S_19_R	S	19	SRR15246375	21618	C	G	0,999075	2021-07-17	United States
S_452_R	S	452	SRR15246375	22917	T	G	0,998256	2021-07-17	United States
S_478_K	S	478	SRR15246375	22995	C	A	0,999308	2021-07-17	United States
S_614_G	S	614	SRR15246375	23403	A	G	0,998893	2021-07-17	United States
S_681_R	S	681	SRR15246375	23604	C	G	0,999492	2021-07-17	United States
S_950_N	S	950	SRR15246375	24410	G	A	0,929878	2021-07-17	United States
ORF3a_26_L	ORF3a	26	SRR15246375	25469	C	T	0,998287	2021-07-17	United States
ORF3a_104_S	ORF3a	104	SRR15246375	25702	C	T	0,998524	2021-07-17	United States
M_82_T	M	82	SRR15246375	26767	T	C	0,999401	2021-07-17	United States
ORF7a_82_A	ORF7a	82	SRR15246375	27638	T	C	0,999042	2021-07-17	United States
ORF7a_120_I	ORF7a	120	SRR15246375	27752	C	T	0,999371	2021-07-17	United States
ORF7b_40_I	ORF7b	40	SRR15246375	27874	C	T	0,999673	2021-07-17	United States
ORF8_118_NA	ORF8	118	SRR15246375	28247	A	-GATTTC	0,862014	2021-07-17	United States
ORF8_120_L	ORF8	120	SRR15246375	28253	C	A	0,964401	2021-07-17	United States
N_63_G	N	63	SRR15246375	28461	A	G	0,975701	2021-07-17	United States
N_203_M	N	203	SRR15246375	28881	G	T	0,998805	2021-07-17	United States
N_208_S	N	208	SRR15246375	28895	G	T	1	2021-07-17	United States
N_215_C	N	215	SRR15246375	28916	G	T	1	2021-07-17	United States
N_377_Y	N	377	SRR15246375	29402	G	T	0,998486	2021-07-17	United States
ORF1ab_1306_S	ORF1ab	1306	SRR15246376	4181	G	T	0,999338	2021-07-18	United States
ORF1ab_2046_L	ORF1ab	2046	SRR15246376	6402	C	T	0,999055	2021-07-18	United States
ORF1ab_2287_S	ORF1ab	2287	SRR15246376	7124	C	T	0,999737	2021-07-18	United States
ORF1ab_2539_S	ORF1ab	2539	SRR15246376	7881	A	G	0,468941	2021-07-18	United States
ORF1ab_2930_L	ORF1ab	2930	SRR15246376	9053	G	T	1	2021-07-18	United States
ORF1ab_3255_I	ORF1ab	3255	SRR15246376	10029	C	T	1	2021-07-18	United States
ORF1ab_3646_A	ORF1ab	3646	SRR15246376	11201	A	G	0,998823	2021-07-18	United States
ORF1ab_314_L	ORF1ab	314	SRR15246376	14408	C	T	0,999586	2021-07-18	United States
ORF1ab_662_S	ORF1ab	662	SRR15246376	15451	G	A	0,999892	2021-07-18	United States
ORF1ab_1000_L	ORF1ab	1000	SRR15246376	16466	C	T	0,999372	2021-07-18	United States
ORF1ab_1918_V	ORF1ab	1918	SRR15246376	19220	C	T	0,998513	2021-07-18	United States
S_19_R	S	19	SRR15246376	21618	C	G	0,998911	2021-07-18	United States
S_452_R	S	452	SRR15246376	22917	T	G	0,999728	2021-07-18	United States
S_478_K	S	478	SRR15246376	22995	C	A	0,999703	2021-07-18	United States
S_522_V	S	522	SRR15246376	23127	C	T	0,99748	2021-07-18	United States
S_681_R	S	681	SRR15246376	23604	C	G	0,999792	2021-07-18	United States
S_950_N	S	950	SRR15246376	24410	G	A	0,960992	2021-07-18	United States
ORF3a_26_L	ORF3a	26	SRR15246376	25469	C	T	0,999202	2021-07-18	United States
ORF3a_239_Q	ORF3a	239	SRR15246376	26107	G	C	0,999218	2021-07-18	United States
M_82_T	M	82	SRR15246376	26767	T	C	0,999655	2021-07-18	United States
ORF6_21_A	ORF6	21	SRR15246376	27262	A	G	0,999413	2021-07-18	United States
ORF7a_82_A	ORF7a	82	SRR15246376	27638	T	C	0,999366	2021-07-18	United States
ORF7a_120_I	ORF7a	120	SRR15246376	27752	C	T	0,99961	2021-07-18	United States
ORF7b_40_I	ORF7b	40	SRR15246376	27874	C	T	0,999391	2021-07-18	United States
ORF8_118_NA	ORF8	118	SRR15246376	28247	A	-GATTTC	0,872577	2021-07-18	United States
ORF8_120_L	ORF8	120	SRR15246376	28253	C	A	0,96875	2021-07-18	United States
N_63_G	N	63	SRR15246376	28461	A	G	0,989606	2021-07-18	United States
N_193_I	N	193	SRR15246376	28851	G	T	0,505452	2021-07-18	United States
N_203_M	N	203	SRR15246376	28881	G	T	1	2021-07-18	United States
N_215_C	N	215	SRR15246376	28916	G	T	0,995463	2021-07-18	United States
N_377_Y	N	377	SRR15246376	29402	G	T	0,99959	2021-07-18	United States
ORF1ab_215_F	ORF1ab	215	SRR15246377	910	G	C	0,336664	2021-07-19	United States
ORF1ab_508_K	ORF1ab	508	SRR15246377	1789	T	A	0,122871	2021-07-19	United States
ORF1ab_516_NA	ORF1ab	516	SRR15246377	1813	T	+A	0,121237	2021-07-19	United States
ORF1ab_1306_S	ORF1ab	1306	SRR15246377	4181	G	T	0,999569	2021-07-19	United States
ORF1ab_2046_L	ORF1ab	2046	SRR15246377	6402	C	T	1	2021-07-19	United States
ORF1ab_2287_S	ORF1ab	2287	SRR15246377	7124	C	T	0,999902	2021-07-19	United States
ORF1ab_2922_NA	ORF1ab	2922	SRR15246377	9031	T	-A	0,137585	2021-07-19	United States
ORF1ab_2930_L	ORF1ab	2930	SRR15246377	9053	G	T	0,99993	2021-07-19	United States
ORF1ab_3255_I	ORF1ab	3255	SRR15246377	10029	C	T	1	2021-07-19	United States
ORF1ab_3292_S	ORF1ab	3292	SRR15246377	10139	G	A	0,134273	2021-07-19	United States
ORF1ab_3646_A	ORF1ab	3646	SRR15246377	11201	A	G	1	2021-07-19	United States
ORF1ab_4157_S	ORF1ab	4157	SRR15246377	12734	G	A	0,151202	2021-07-19	United States
ORF1ab_314_L	ORF1ab	314	SRR15246377	14408	C	T	0,999465	2021-07-19	United States
ORF1ab_611_L	ORF1ab	611	SRR15246377	15299	C	T	0,160269	2021-07-19	United States
ORF1ab_662_S	ORF1ab	662	SRR15246377	15451	G	A	0,999717	2021-07-19	United States
ORF1ab_1000_L	ORF1ab	1000	SRR15246377	16466	C	T	0,999821	2021-07-19	United States
ORF1ab_1918_V	ORF1ab	1918	SRR15246377	19220	C	T	0,998513	2021-07-19	United States
S_19_R	S	19	SRR15246377	21618	C	G	0,999763	2021-07-19	United States
S_452_R	S	452	SRR15246377	22917	T	G	0,999502	2021-07-19	United States
S_478_K	S	478	SRR15246377	22995	C	A	0,999466	2021-07-19	United States
S_522_V	S	522	SRR15246377	23127	C	T	0,99974	2021-07-19	United States
S_681_R	S	681	SRR15246377	23604	C	G	0,999465	2021-07-19	United States
S_950_N	S	950	SRR15246377	24410	G	A	0,887199	2021-07-19	United States
ORF3a_26_L	ORF3a	26	SRR15246377	25469	C	T	0,999726	2021-07-19	United States
ORF3a_94_F	ORF3a	94	SRR15246377	25672	C	T	0,988626	2021-07-19	United States
ORF3a_239_Q	ORF3a	239	SRR15246377	26107	G	C	1	2021-07-19	United States
E_29_A	E	29	SRR15246377	26330	T	C	0,504745	2021-07-19	United States
M_82_T	M	82	SRR15246377	26767	T	C	0,999708	2021-07-19	United States
ORF6_21_A	ORF6	21	SRR15246377	27262	A	G	0,999895	2021-07-19	United States
ORF7a_82_A	ORF7a	82	SRR15246377	27638	T	C	1	2021-07-19	United States
ORF7a_120_I	ORF7a	120	SRR15246377	27752	C	T	1	2021-07-19	United States
ORF7b_40_I	ORF7b	40	SRR15246377	27874	C	T	1	2021-07-19	United States
ORF8_118_NA	ORF8	118	SRR15246377	28247	A	-GATTTC	0,870819	2021-07-19	United States
ORF8_120_L	ORF8	120	SRR15246377	28253	C	A	0,998582	2021-07-19	United States
N_63_G	N	63	SRR15246377	28461	A	G	0,992886	2021-07-19	United States
N_377_Y	N	377	SRR15246377	29402	G	T	0,996865	2021-07-19	United States
ORF1ab_1306_S	ORF1ab	1306	SRR15246378	4181	G	T	0,999121	2021-07-16	United States
ORF1ab_2046_L	ORF1ab	2046	SRR15246378	6402	C	T	0,99977	2021-07-16	United States
ORF1ab_2287_S	ORF1ab	2287	SRR15246378	7124	C	T	0,999868	2021-07-16	United States
ORF1ab_2930_L	ORF1ab	2930	SRR15246378	9053	G	T	0,99968	2021-07-16	United States
ORF1ab_3255_I	ORF1ab	3255	SRR15246378	10029	C	T	0,999659	2021-07-16	United States
ORF1ab_3646_A	ORF1ab	3646	SRR15246378	11201	A	G	0,999281	2021-07-16	United States
ORF1ab_314_L	ORF1ab	314	SRR15246378	14408	C	T	0,999687	2021-07-16	United States
ORF1ab_662_S	ORF1ab	662	SRR15246378	15451	G	A	0,999168	2021-07-16	United States
ORF1ab_1000_L	ORF1ab	1000	SRR15246378	16466	C	T	0,999445	2021-07-16	United States
ORF1ab_1160_T	ORF1ab	1160	SRR15246378	16945	G	A	0,999271	2021-07-16	United States
ORF1ab_1624_S	ORF1ab	1624	SRR15246378	18337	G	T	0,999318	2021-07-16	United States
ORF1ab_1918_V	ORF1ab	1918	SRR15246378	19220	C	T	0,998278	2021-07-16	United States
S_19_R	S	19	SRR15246378	21618	C	G	1	2021-07-16	United States
S_452_R	S	452	SRR15246378	22917	T	G	0,999327	2021-07-16	United States
S_478_K	S	478	SRR15246378	22995	C	A	0,999439	2021-07-16	United States
S_614_G	S	614	SRR15246378	23403	A	G	0,999786	2021-07-16	United States
S_681_R	S	681	SRR15246378	23604	C	G	1	2021-07-16	United States
S_950_N	S	950	SRR15246378	24410	G	A	0,957139	2021-07-16	United States
ORF3a_26_L	ORF3a	26	SRR15246378	25469	C	T	0,9996	2021-07-16	United States
ORF3a_239_Q	ORF3a	239	SRR15246378	26107	G	C	0,999606	2021-07-16	United States
M_82_T	M	82	SRR15246378	26767	T	C	0,999331	2021-07-16	United States
ORF7a_82_A	ORF7a	82	SRR15246378	27638	T	C	1	2021-07-16	United States
ORF7a_120_I	ORF7a	120	SRR15246378	27752	C	T	1	2021-07-16	United States
ORF7b_40_I	ORF7b	40	SRR15246378	27874	C	T	0,999748	2021-07-16	United States
ORF8_118_NA	ORF8	118	SRR15246378	28247	A	-GATTTC	0,873428	2021-07-16	United States
ORF8_120_L	ORF8	120	SRR15246378	28253	C	A	0,982337	2021-07-16	United States
N_63_G	N	63	SRR15246378	28461	A	G	0,991441	2021-07-16	United States
N_203_M	N	203	SRR15246378	28881	G	T	1	2021-07-16	United States
N_215_C	N	215	SRR15246378	28916	G	T	1	2021-07-16	United States
N_377_Y	N	377	SRR15246378	29402	G	T	1	2021-07-16	United States
ORF1ab_594_D	ORF1ab	594	SRR15246380	2045	A	G	0,999741	2021-07-15	United States
ORF1ab_1306_S	ORF1ab	1306	SRR15246380	4181	G	T	0,999585	2021-07-15	United States
ORF1ab_2046_L	ORF1ab	2046	SRR15246380	6402	C	T	0,99967	2021-07-15	United States
ORF1ab_2287_S	ORF1ab	2287	SRR15246380	7124	C	T	0,999683	2021-07-15	United States
ORF1ab_2640_NA	ORF1ab	2640	SRR15246380	8184	G	-GTTT	0,069594	2021-07-15	United States
ORF1ab_2930_L	ORF1ab	2930	SRR15246380	9053	G	T	1	2021-07-15	United States
ORF1ab_3255_I	ORF1ab	3255	SRR15246380	10029	C	T	1	2021-07-15	United States
ORF1ab_3646_A	ORF1ab	3646	SRR15246380	11201	A	G	0,999663	2021-07-15	United States
ORF1ab_4087_I	ORF1ab	4087	SRR15246380	12525	C	T	0,981243	2021-07-15	United States
ORF1ab_314_L	ORF1ab	314	SRR15246380	14408	C	T	0,999252	2021-07-15	United States
ORF1ab_662_S	ORF1ab	662	SRR15246380	15451	G	A	0,999192	2021-07-15	United States
ORF1ab_1000_L	ORF1ab	1000	SRR15246380	16466	C	T	0,999594	2021-07-15	United States
ORF1ab_1918_V	ORF1ab	1918	SRR15246380	19220	C	T	0,996979	2021-07-15	United States
ORF1ab_2635_H	ORF1ab	2635	SRR15246380	21372	G	T	0,999672	2021-07-15	United States
ORF1ab_2663_NA	ORF1ab	2663	SRR15246380	21456	A	+G	0,0893855	2021-07-15	United States
S_452_R	S	452	SRR15246380	22917	T	G	0,999733	2021-07-15	United States
S_478_K	S	478	SRR15246380	22995	C	A	0,999852	2021-07-15	United States
S_614_G	S	614	SRR15246380	23403	A	G	0,99947	2021-07-15	United States
S_681_R	S	681	SRR15246380	23604	C	G	0,999608	2021-07-15	United States
S_950_N	S	950	SRR15246380	24410	G	A	0,914907	2021-07-15	United States
ORF3a_26_L	ORF3a	26	SRR15246380	25469	C	T	0,999742	2021-07-15	United States
ORF3a_217_I	ORF3a	217	SRR15246380	26042	C	T	0,998683	2021-07-15	United States
M_82_T	M	82	SRR15246380	26767	T	C	0,999599	2021-07-15	United States
ORF7a_71_I	ORF7a	71	SRR15246380	27604	G	A	1	2021-07-15	United States
ORF7a_82_A	ORF7a	82	SRR15246380	27638	T	C	1	2021-07-15	United States
ORF7a_120_I	ORF7a	120	SRR15246380	27752	C	T	1	2021-07-15	United States
ORF7b_40_I	ORF7b	40	SRR15246380	27874	C	T	0,99949	2021-07-15	United States
ORF8_118_NA	ORF8	118	SRR15246380	28247	A	-GATTTC	0,865849	2021-07-15	United States
ORF8_120_L	ORF8	120	SRR15246380	28253	C	A	0,997709	2021-07-15	United States
N_63_G	N	63	SRR15246380	28461	A	G	0,989501	2021-07-15	United States
N_377_Y	N	377	SRR15246380	29402	G	T	0,996119	2021-07-15	United States
ORF1ab_82_NA	ORF1ab	82	SRR15246381	509	G	-GTCATGTTA	0,419283	2021-07-15	United States
ORF1ab_83_NA	ORF1ab	83	SRR15246381	514	T	-GTTATG	0,0525529	2021-07-15	United States
ORF1ab_84_NA	ORF1ab	84	SRR15246381	515	G	-TTA	0,0751211	2021-07-15	United States
ORF1ab_84_NA	ORF1ab	84	SRR15246381	517	T	-ATG	0,101398	2021-07-15	United States
ORF1ab_1306_S	ORF1ab	1306	SRR15246381	4181	G	T	0,999624	2021-07-15	United States
ORF1ab_2046_L	ORF1ab	2046	SRR15246381	6402	C	T	0,999524	2021-07-15	United States
ORF1ab_2287_S	ORF1ab	2287	SRR15246381	7124	C	T	1	2021-07-15	United States
ORF1ab_2336_NA	ORF1ab	2336	SRR15246381	7273	G	-T	0,079846	2021-07-15	United States
ORF1ab_2636_T	ORF1ab	2636	SRR15246381	8171	G	A	0,0565916	2021-07-15	United States
ORF1ab_2930_L	ORF1ab	2930	SRR15246381	9053	G	T	0,999467	2021-07-15	United States
ORF1ab_3255_I	ORF1ab	3255	SRR15246381	10029	C	T	1	2021-07-15	United States
ORF1ab_3646_A	ORF1ab	3646	SRR15246381	11201	A	G	0,999145	2021-07-15	United States
ORF1ab_3731_V	ORF1ab	3731	SRR15246381	11456	A	G	0,999589	2021-07-15	United States
ORF1ab_4182_F	ORF1ab	4182	SRR15246381	12809	C	T	0,999808	2021-07-15	United States
ORF1ab_314_L	ORF1ab	314	SRR15246381	14408	C	T	0,999688	2021-07-15	United States
ORF1ab_662_S	ORF1ab	662	SRR15246381	15451	G	A	0,9995	2021-07-15	United States
ORF1ab_1000_L	ORF1ab	1000	SRR15246381	16466	C	T	0,999333	2021-07-15	United States
ORF1ab_1918_V	ORF1ab	1918	SRR15246381	19220	C	T	0,998705	2021-07-15	United States
ORF1ab_2131_V	ORF1ab	2131	SRR15246381	19859	C	T	0,993697	2021-07-15	United States
S_19_R	S	19	SRR15246381	21618	C	G	1	2021-07-15	United States
S_452_R	S	452	SRR15246381	22917	T	G	0,999382	2021-07-15	United States
S_478_K	S	478	SRR15246381	22995	C	A	0,999841	2021-07-15	United States
S_614_G	S	614	SRR15246381	23403	A	G	0,999387	2021-07-15	United States
S_681_R	S	681	SRR15246381	23604	C	G	0,99982	2021-07-15	United States
S_950_N	S	950	SRR15246381	24410	G	A	0,925313	2021-07-15	United States
ORF3a_26_L	ORF3a	26	SRR15246381	25469	C	T	0,999373	2021-07-15	United States
M_82_T	M	82	SRR15246381	26767	T	C	0,999676	2021-07-15	United States
ORF7a_82_A	ORF7a	82	SRR15246381	27638	T	C	1	2021-07-15	United States
ORF7a_120_I	ORF7a	120	SRR15246381	27752	C	T	1	2021-07-15	United States
ORF7b_40_I	ORF7b	40	SRR15246381	27874	C	T	0,999267	2021-07-15	United States
ORF8_118_NA	ORF8	118	SRR15246381	28247	A	-GATTTC	0,86554	2021-07-15	United States
ORF8_120_L	ORF8	120	SRR15246381	28253	C	A	0,99089	2021-07-15	United States
N_63_G	N	63	SRR15246381	28461	A	G	0,990895	2021-07-15	United States
N_203_M	N	203	SRR15246381	28881	G	T	1	2021-07-15	United States
N_215_C	N	215	SRR15246381	28916	G	T	1	2021-07-15	United States
N_377_Y	N	377	SRR15246381	29402	G	T	1	2021-07-15	United States
ORF1ab_1306_S	ORF1ab	1306	SRR15246382	4181	G	T	0,999522	2021-07-16	United States
ORF1ab_2046_L	ORF1ab	2046	SRR15246382	6402	C	T	1	2021-07-16	United States
ORF1ab_2287_S	ORF1ab	2287	SRR15246382	7124	C	T	0,999668	2021-07-16	United States
ORF1ab_2930_L	ORF1ab	2930	SRR15246382	9053	G	T	0,998805	2021-07-16	United States
ORF1ab_3255_I	ORF1ab	3255	SRR15246382	10029	C	T	0,999333	2021-07-16	United States
ORF1ab_3646_A	ORF1ab	3646	SRR15246382	11201	A	G	0,999178	2021-07-16	United States
ORF1ab_314_L	ORF1ab	314	SRR15246382	14408	C	T	0,999093	2021-07-16	United States
ORF1ab_662_S	ORF1ab	662	SRR15246382	15451	G	A	0,999815	2021-07-16	United States
ORF1ab_1000_L	ORF1ab	1000	SRR15246382	16466	C	T	1	2021-07-16	United States
ORF1ab_1257_V	ORF1ab	1257	SRR15246382	17236	A	G	0,999707	2021-07-16	United States
ORF1ab_1918_V	ORF1ab	1918	SRR15246382	19220	C	T	0,998755	2021-07-16	United States
S_19_R	S	19	SRR15246382	21618	C	G	1	2021-07-16	United States
S_452_R	S	452	SRR15246382	22917	T	G	0,999062	2021-07-16	United States
S_478_K	S	478	SRR15246382	22995	C	A	0,999462	2021-07-16	United States
S_614_G	S	614	SRR15246382	23403	A	G	1	2021-07-16	United States
S_681_R	S	681	SRR15246382	23604	C	G	1	2021-07-16	United States
S_950_N	S	950	SRR15246382	24410	G	A	0,945617	2021-07-16	United States
ORF3a_26_L	ORF3a	26	SRR15246382	25469	C	T	0,999061	2021-07-16	United States
ORF3a_104_S	ORF3a	104	SRR15246382	25702	C	T	0,999699	2021-07-16	United States
M_82_T	M	82	SRR15246382	26767	T	C	0,999826	2021-07-16	United States
ORF7a_82_A	ORF7a	82	SRR15246382	27638	T	C	1	2021-07-16	United States
ORF7a_120_I	ORF7a	120	SRR15246382	27752	C	T	1	2021-07-16	United States
ORF7b_40_I	ORF7b	40	SRR15246382	27874	C	T	0,998841	2021-07-16	United States
ORF8_118_NA	ORF8	118	SRR15246382	28247	A	-GATTTC	0,878009	2021-07-16	United States
ORF8_120_L	ORF8	120	SRR15246382	28253	C	A	1	2021-07-16	United States
N_63_G	N	63	SRR15246382	28461	A	G	0,990338	2021-07-16	United States
N_203_M	N	203	SRR15246382	28881	G	T	1	2021-07-16	United States
N_208_S	N	208	SRR15246382	28895	G	T	0,995536	2021-07-16	United States
N_215_C	N	215	SRR15246382	28916	G	T	1	2021-07-16	United States
N_377_Y	N	377	SRR15246382	29402	G	T	0,998742	2021-07-16	United States
ORF1ab_1306_S	ORF1ab	1306	SRR15246383	4181	G	T	0,99903	2021-07-18	United States
ORF1ab_2046_L	ORF1ab	2046	SRR15246383	6402	C	T	0,999154	2021-07-18	United States
ORF1ab_2287_S	ORF1ab	2287	SRR15246383	7124	C	T	0,999564	2021-07-18	United States
ORF1ab_2930_L	ORF1ab	2930	SRR15246383	9053	G	T	0,999741	2021-07-18	United States
ORF1ab_3255_I	ORF1ab	3255	SRR15246383	10029	C	T	1	2021-07-18	United States
ORF1ab_3646_A	ORF1ab	3646	SRR15246383	11201	A	G	0,999505	2021-07-18	United States
ORF1ab_314_L	ORF1ab	314	SRR15246383	14408	C	T	0,999603	2021-07-18	United States
ORF1ab_662_S	ORF1ab	662	SRR15246383	15451	G	A	0,999394	2021-07-18	United States
ORF1ab_1000_L	ORF1ab	1000	SRR15246383	16466	C	T	0,999505	2021-07-18	United States
ORF1ab_1918_V	ORF1ab	1918	SRR15246383	19220	C	T	0,998625	2021-07-18	United States
S_19_R	S	19	SRR15246383	21618	C	G	1	2021-07-18	United States
S_452_R	S	452	SRR15246383	22917	T	G	0,999258	2021-07-18	United States
S_478_K	S	478	SRR15246383	22995	C	A	0,999792	2021-07-18	United States
S_614_G	S	614	SRR15246383	23403	A	G	0,999597	2021-07-18	United States
S_681_R	S	681	SRR15246383	23604	C	G	0,999736	2021-07-18	United States
S_950_N	S	950	SRR15246383	24410	G	A	0,953427	2021-07-18	United States
ORF3a_26_L	ORF3a	26	SRR15246383	25469	C	T	0,999076	2021-07-18	United States
ORF3a_239_Q	ORF3a	239	SRR15246383	26107	G	C	0,999665	2021-07-18	United States
M_82_T	M	82	SRR15246383	26767	T	C	0,999728	2021-07-18	United States
ORF7a_82_A	ORF7a	82	SRR15246383	27638	T	C	0,99861	2021-07-18	United States
ORF7a_120_I	ORF7a	120	SRR15246383	27752	C	T	1	2021-07-18	United States
ORF7b_40_I	ORF7b	40	SRR15246383	27874	C	T	0,999497	2021-07-18	United States
ORF8_118_NA	ORF8	118	SRR15246383	28247	A	-GATTTC	0,873876	2021-07-18	United States
ORF8_120_L	ORF8	120	SRR15246383	28253	C	A	0,987715	2021-07-18	United States
N_63_G	N	63	SRR15246383	28461	A	G	0,989793	2021-07-18	United States
N_203_M	N	203	SRR15246383	28881	G	T	1	2021-07-18	United States
N_215_C	N	215	SRR15246383	28916	G	T	0,995025	2021-07-18	United States
N_377_Y	N	377	SRR15246383	29402	G	T	1	2021-07-18	United States
ORF1ab_1306_S	ORF1ab	1306	SRR15246384	4181	G	T	0,999663	2021-07-18	United States
ORF1ab_2046_L	ORF1ab	2046	SRR15246384	6402	C	T	0,999001	2021-07-18	United States
ORF1ab_2287_S	ORF1ab	2287	SRR15246384	7124	C	T	0,999797	2021-07-18	United States
ORF1ab_2930_L	ORF1ab	2930	SRR15246384	9053	G	T	1	2021-07-18	United States
ORF1ab_3255_I	ORF1ab	3255	SRR15246384	10029	C	T	1	2021-07-18	United States
ORF1ab_3646_A	ORF1ab	3646	SRR15246384	11201	A	G	0,99955	2021-07-18	United States
ORF1ab_3989_F	ORF1ab	3989	SRR15246384	12231	C	T	0,761934	2021-07-18	United States
ORF1ab_314_L	ORF1ab	314	SRR15246384	14408	C	T	0,999572	2021-07-18	United States
ORF1ab_662_S	ORF1ab	662	SRR15246384	15451	G	A	0,999303	2021-07-18	United States
ORF1ab_1000_L	ORF1ab	1000	SRR15246384	16466	C	T	0,999758	2021-07-18	United States
ORF1ab_1918_V	ORF1ab	1918	SRR15246384	19220	C	T	0,997511	2021-07-18	United States
S_19_R	S	19	SRR15246384	21618	C	G	0,999494	2021-07-18	United States
S_452_R	S	452	SRR15246384	22917	T	G	0,999484	2021-07-18	United States
S_478_K	S	478	SRR15246384	22995	C	A	0,999711	2021-07-18	United States
S_522_V	S	522	SRR15246384	23127	C	T	0,999383	2021-07-18	United States
S_681_R	S	681	SRR15246384	23604	C	G	0,999816	2021-07-18	United States
S_950_N	S	950	SRR15246384	24410	G	A	0,942725	2021-07-18	United States
ORF3a_26_L	ORF3a	26	SRR15246384	25469	C	T	0,999614	2021-07-18	United States
ORF3a_239_Q	ORF3a	239	SRR15246384	26107	G	C	0,999018	2021-07-18	United States
M_82_T	M	82	SRR15246384	26767	T	C	0,999605	2021-07-18	United States
ORF6_21_A	ORF6	21	SRR15246384	27262	A	G	0,998897	2021-07-18	United States
ORF7a_82_A	ORF7a	82	SRR15246384	27638	T	C	1	2021-07-18	United States
ORF7a_120_I	ORF7a	120	SRR15246384	27752	C	T	1	2021-07-18	United States
ORF7b_40_I	ORF7b	40	SRR15246384	27874	C	T	1	2021-07-18	United States
ORF8_118_NA	ORF8	118	SRR15246384	28247	A	-GATTTC	0,869912	2021-07-18	United States
ORF8_120_L	ORF8	120	SRR15246384	28253	C	A	0,997308	2021-07-18	United States
N_63_G	N	63	SRR15246384	28461	A	G	0,988732	2021-07-18	United States
N_203_M	N	203	SRR15246384	28881	G	T	1	2021-07-18	United States
N_215_C	N	215	SRR15246384	28916	G	T	1	2021-07-18	United States
N_377_Y	N	377	SRR15246384	29402	G	T	1	2021-07-18	United States
ORF1ab_1306_S	ORF1ab	1306	SRR15246385	4181	G	T	0,999628	2021-07-18	United States
ORF1ab_2046_L	ORF1ab	2046	SRR15246385	6402	C	T	0,999311	2021-07-18	United States
ORF1ab_2287_S	ORF1ab	2287	SRR15246385	7124	C	T	0,999551	2021-07-18	United States
ORF1ab_2930_L	ORF1ab	2930	SRR15246385	9053	G	T	0,999855	2021-07-18	United States
ORF1ab_3255_I	ORF1ab	3255	SRR15246385	10029	C	T	1	2021-07-18	United States
ORF1ab_3646_A	ORF1ab	3646	SRR15246385	11201	A	G	0,996548	2021-07-18	United States
ORF1ab_314_L	ORF1ab	314	SRR15246385	14408	C	T	0,999533	2021-07-18	United States
ORF1ab_662_S	ORF1ab	662	SRR15246385	15451	G	A	0,999293	2021-07-18	United States
ORF1ab_1000_L	ORF1ab	1000	SRR15246385	16466	C	T	0,999479	2021-07-18	United States
ORF1ab_1918_V	ORF1ab	1918	SRR15246385	19220	C	T	0,997322	2021-07-18	United States
S_19_R	S	19	SRR15246385	21618	C	G	1	2021-07-18	United States
S_452_R	S	452	SRR15246385	22917	T	G	0,999474	2021-07-18	United States
S_478_K	S	478	SRR15246385	22995	C	A	0,999881	2021-07-18	United States
S_614_G	S	614	SRR15246385	23403	A	G	0,999603	2021-07-18	United States
S_681_R	S	681	SRR15246385	23604	C	G	0,999702	2021-07-18	United States
S_950_N	S	950	SRR15246385	24410	G	A	0,950057	2021-07-18	United States
ORF3a_26_L	ORF3a	26	SRR15246385	25469	C	T	0,999722	2021-07-18	United States
ORF3a_239_Q	ORF3a	239	SRR15246385	26107	G	C	0,999751	2021-07-18	United States
M_82_T	M	82	SRR15246385	26767	T	C	0,999723	2021-07-18	United States
ORF7a_82_A	ORF7a	82	SRR15246385	27638	T	C	0,999605	2021-07-18	United States
ORF7a_120_I	ORF7a	120	SRR15246385	27752	C	T	0,998209	2021-07-18	United States
ORF7b_40_I	ORF7b	40	SRR15246385	27874	C	T	1	2021-07-18	United States
ORF8_118_NA	ORF8	118	SRR15246385	28247	A	-GATTTC	0,876183	2021-07-18	United States
ORF8_120_L	ORF8	120	SRR15246385	28253	C	A	0,975241	2021-07-18	United States
N_63_G	N	63	SRR15246385	28461	A	G	0,990595	2021-07-18	United States
N_203_M	N	203	SRR15246385	28881	G	T	0,997214	2021-07-18	United States
N_215_C	N	215	SRR15246385	28916	G	T	1	2021-07-18	United States
N_377_Y	N	377	SRR15246385	29402	G	T	0,998948	2021-07-18	United States
ORF1ab_60_NA	ORF1ab	60	SRR15246386	443	G	-TT	0,0777242	2021-07-18	United States
ORF1ab_85_NA	ORF1ab	85	SRR15246386	518	A	-TGGTT	0,0633803	2021-07-18	United States
ORF1ab_254_NA	ORF1ab	254	SRR15246386	1026	C	-T	0,0698401	2021-07-18	United States
ORF1ab_260_NA	ORF1ab	260	SRR15246386	1044	C	-A	0,0856019	2021-07-18	United States
ORF1ab_303_NA	ORF1ab	303	SRR15246386	1173	T	-C	0,0691357	2021-07-18	United States
ORF1ab_1224_NA	ORF1ab	1224	SRR15246386	3935	C	-A	0,126477	2021-07-18	United States
ORF1ab_1306_S	ORF1ab	1306	SRR15246386	4181	G	T	0,999763	2021-07-18	United States
ORF1ab_1655_N	ORF1ab	1655	SRR15246386	5230	G	T	0,102639	2021-07-18	United States
ORF1ab_2046_L	ORF1ab	2046	SRR15246386	6402	C	T	0,999759	2021-07-18	United States
ORF1ab_2287_S	ORF1ab	2287	SRR15246386	7124	C	T	1	2021-07-18	United States
ORF1ab_2930_L	ORF1ab	2930	SRR15246386	9053	G	T	0,999712	2021-07-18	United States
ORF1ab_3255_I	ORF1ab	3255	SRR15246386	10029	C	T	1	2021-07-18	United States
ORF1ab_3486_S	ORF1ab	3486	SRR15246386	10722	T	C	0,193119	2021-07-18	United States
ORF1ab_3603_NA	ORF1ab	3603	SRR15246386	11074	C	-T	0,0723684	2021-07-18	United States
ORF1ab_3646_A	ORF1ab	3646	SRR15246386	11201	A	G	1	2021-07-18	United States
ORF1ab_314_L	ORF1ab	314	SRR15246386	14408	C	T	0,999929	2021-07-18	United States
ORF1ab_662_S	ORF1ab	662	SRR15246386	15451	G	A	0,999571	2021-07-18	United States
ORF1ab_812_R	ORF1ab	812	SRR15246386	15902	A	G	0,098053	2021-07-18	United States
ORF1ab_1000_L	ORF1ab	1000	SRR15246386	16466	C	T	0,999839	2021-07-18	United States
ORF1ab_1918_V	ORF1ab	1918	SRR15246386	19220	C	T	0,999469	2021-07-18	United States
ORF1ab_2463_I	ORF1ab	2463	SRR15246386	20855	G	T	0,0751276	2021-07-18	United States
S_19_R	S	19	SRR15246386	21618	C	G	1	2021-07-18	United States
S_452_R	S	452	SRR15246386	22917	T	G	0,999122	2021-07-18	United States
S_454_S	S	454	SRR15246386	22924	A	T	0,162667	2021-07-18	United States
S_478_K	S	478	SRR15246386	22995	C	A	1	2021-07-18	United States
S_614_G	S	614	SRR15246386	23403	A	G	1	2021-07-18	United States
S_681_R	S	681	SRR15246386	23604	C	G	1	2021-07-18	United States
S_950_N	S	950	SRR15246386	24410	G	A	0,940594	2021-07-18	United States
ORF3a_26_L	ORF3a	26	SRR15246386	25469	C	T	0,999507	2021-07-18	United States
ORF3a_239_Q	ORF3a	239	SRR15246386	26107	G	C	1	2021-07-18	United States
M_82_T	M	82	SRR15246386	26767	T	C	0,999814	2021-07-18	United States
ORF7a_82_A	ORF7a	82	SRR15246386	27638	T	C	1	2021-07-18	United States
ORF7a_109_NA	ORF7a	109	SRR15246386	27719	T	-TATA	0,0550098	2021-07-18	United States
ORF7a_120_I	ORF7a	120	SRR15246386	27752	C	T	1	2021-07-18	United States
ORF7b_40_I	ORF7b	40	SRR15246386	27874	C	T	1	2021-07-18	United States
ORF8_118_NA	ORF8	118	SRR15246386	28247	A	-GATTTC	0,871381	2021-07-18	United States
ORF8_120_L	ORF8	120	SRR15246386	28253	C	A	0,988958	2021-07-18	United States
N_63_G	N	63	SRR15246386	28461	A	G	0,992521	2021-07-18	United States
N_203_M	N	203	SRR15246386	28881	G	T	1	2021-07-18	United States
N_215_C	N	215	SRR15246386	28916	G	T	0,999178	2021-07-18	United States
N_377_Y	N	377	SRR15246386	29402	G	T	1	2021-07-18	United States
ORF1ab_380_L	ORF1ab	380	SRR15246387	1404	C	T	0,999893	2021-07-17	United States
ORF1ab_1306_S	ORF1ab	1306	SRR15246387	4181	G	T	0,999242	2021-07-17	United States
ORF1ab_1565_A	ORF1ab	1565	SRR15246387	4959	T	C	0,995139	2021-07-17	United States
ORF1ab_2046_L	ORF1ab	2046	SRR15246387	6402	C	T	0,999496	2021-07-17	United States
ORF1ab_2287_S	ORF1ab	2287	SRR15246387	7124	C	T	1	2021-07-17	United States
ORF1ab_2930_L	ORF1ab	2930	SRR15246387	9053	G	T	0,999525	2021-07-17	United States
ORF1ab_3255_I	ORF1ab	3255	SRR15246387	10029	C	T	0,999029	2021-07-17	United States
ORF1ab_3646_A	ORF1ab	3646	SRR15246387	11201	A	G	0,998324	2021-07-17	United States
ORF1ab_314_L	ORF1ab	314	SRR15246387	14408	C	T	0,999289	2021-07-17	United States
ORF1ab_662_S	ORF1ab	662	SRR15246387	15451	G	A	0,998626	2021-07-17	United States
ORF1ab_1000_L	ORF1ab	1000	SRR15246387	16466	C	T	0,999473	2021-07-17	United States
ORF1ab_1918_V	ORF1ab	1918	SRR15246387	19220	C	T	0,999147	2021-07-17	United States
S_19_R	S	19	SRR15246387	21618	C	G	0,998711	2021-07-17	United States
S_452_R	S	452	SRR15246387	22917	T	G	0,999044	2021-07-17	United States
S_478_K	S	478	SRR15246387	22995	C	A	1	2021-07-17	United States
S_614_G	S	614	SRR15246387	23403	A	G	1	2021-07-17	United States
S_681_R	S	681	SRR15246387	23604	C	G	0,999649	2021-07-17	United States
S_950_N	S	950	SRR15246387	24410	G	A	0,95737	2021-07-17	United States
ORF3a_26_L	ORF3a	26	SRR15246387	25469	C	T	0,999432	2021-07-17	United States
ORF3a_239_Q	ORF3a	239	SRR15246387	26107	G	C	0,999678	2021-07-17	United States
M_82_T	M	82	SRR15246387	26767	T	C	0,9998	2021-07-17	United States
ORF7a_82_A	ORF7a	82	SRR15246387	27638	T	C	0,999325	2021-07-17	United States
ORF7a_120_I	ORF7a	120	SRR15246387	27752	C	T	0,999599	2021-07-17	United States
ORF7b_40_I	ORF7b	40	SRR15246387	27874	C	T	0,998944	2021-07-17	United States
ORF8_118_NA	ORF8	118	SRR15246387	28247	A	-GATTTC	0,874148	2021-07-17	United States
ORF8_120_L	ORF8	120	SRR15246387	28253	C	A	0,989496	2021-07-17	United States
N_63_G	N	63	SRR15246387	28461	A	G	0,988847	2021-07-17	United States
N_203_M	N	203	SRR15246387	28881	G	T	1	2021-07-17	United States
N_215_C	N	215	SRR15246387	28916	G	T	1	2021-07-17	United States
N_377_Y	N	377	SRR15246387	29402	G	T	1	2021-07-17	United States
ORF1ab_261_N	ORF1ab	261	SRR15246388	1048	G	T	0,999827	2021-07-16	United States
ORF1ab_1306_S	ORF1ab	1306	SRR15246388	4181	G	T	0,999581	2021-07-16	United States
ORF1ab_2046_L	ORF1ab	2046	SRR15246388	6402	C	T	0,999238	2021-07-16	United States
ORF1ab_2287_S	ORF1ab	2287	SRR15246388	7124	C	T	0,998621	2021-07-16	United States
ORF1ab_2930_L	ORF1ab	2930	SRR15246388	9053	G	T	1	2021-07-16	United States
ORF1ab_3255_I	ORF1ab	3255	SRR15246388	10029	C	T	0,999766	2021-07-16	United States
ORF1ab_3646_A	ORF1ab	3646	SRR15246388	11201	A	G	0,999333	2021-07-16	United States
ORF1ab_314_L	ORF1ab	314	SRR15246388	14408	C	T	0,999913	2021-07-16	United States
ORF1ab_662_S	ORF1ab	662	SRR15246388	15451	G	A	0,999612	2021-07-16	United States
ORF1ab_1000_L	ORF1ab	1000	SRR15246388	16466	C	T	0,999091	2021-07-16	United States
ORF1ab_1918_V	ORF1ab	1918	SRR15246388	19220	C	T	0,997316	2021-07-16	United States
ORF1ab_2557_R	ORF1ab	2557	SRR15246388	21137	A	G	0,999631	2021-07-16	United States
S_19_R	S	19	SRR15246388	21618	C	G	0,99936	2021-07-16	United States
S_452_R	S	452	SRR15246388	22917	T	G	0,999313	2021-07-16	United States
S_478_K	S	478	SRR15246388	22995	C	A	0,999735	2021-07-16	United States
S_614_G	S	614	SRR15246388	23403	A	G	0,998916	2021-07-16	United States
S_681_R	S	681	SRR15246388	23604	C	G	0,999847	2021-07-16	United States
S_950_N	S	950	SRR15246388	24410	G	A	0,951809	2021-07-16	United States
ORF3a_26_L	ORF3a	26	SRR15246388	25469	C	T	0,999732	2021-07-16	United States
M_82_T	M	82	SRR15246388	26767	T	C	0,999219	2021-07-16	United States
ORF7a_45_L	ORF7a	45	SRR15246388	27527	C	T	0,984834	2021-07-16	United States
ORF7a_82_A	ORF7a	82	SRR15246388	27638	T	C	0,999128	2021-07-16	United States
ORF7a_120_I	ORF7a	120	SRR15246388	27752	C	T	1	2021-07-16	United States
ORF7b_40_I	ORF7b	40	SRR15246388	27874	C	T	0,999046	2021-07-16	United States
ORF8_118_NA	ORF8	118	SRR15246388	28247	A	-GATTTC	0,874602	2021-07-16	United States
ORF8_120_L	ORF8	120	SRR15246388	28253	C	A	0,988827	2021-07-16	United States
N_63_G	N	63	SRR15246388	28461	A	G	0,989397	2021-07-16	United States
N_203_M	N	203	SRR15246388	28881	G	T	0,998462	2021-07-16	United States
N_215_C	N	215	SRR15246388	28916	G	T	1	2021-07-16	United States
N_322_I	N	322	SRR15246388	29239	G	T	0,999542	2021-07-16	United States
N_377_Y	N	377	SRR15246388	29402	G	T	0,999071	2021-07-16	United States
ORF1ab_1306_S	ORF1ab	1306	SRR15246389	4181	G	T	0,999383	2021-07-17	United States
ORF1ab_2046_L	ORF1ab	2046	SRR15246389	6402	C	T	0,999861	2021-07-17	United States
ORF1ab_2287_S	ORF1ab	2287	SRR15246389	7124	C	T	0,999445	2021-07-17	United States
ORF1ab_2930_L	ORF1ab	2930	SRR15246389	9053	G	T	1	2021-07-17	United States
ORF1ab_3255_I	ORF1ab	3255	SRR15246389	10029	C	T	1	2021-07-17	United States
ORF1ab_3646_A	ORF1ab	3646	SRR15246389	11201	A	G	0,999145	2021-07-17	United States
ORF1ab_314_L	ORF1ab	314	SRR15246389	14408	C	T	0,999485	2021-07-17	United States
ORF1ab_662_S	ORF1ab	662	SRR15246389	15451	G	A	0,999165	2021-07-17	United States
ORF1ab_1000_L	ORF1ab	1000	SRR15246389	16466	C	T	0,999548	2021-07-17	United States
ORF1ab_1918_V	ORF1ab	1918	SRR15246389	19220	C	T	0,998848	2021-07-17	United States
S_19_R	S	19	SRR15246389	21618	C	G	0,997719	2021-07-17	United States
S_452_R	S	452	SRR15246389	22917	T	G	0,99984	2021-07-17	United States
S_478_K	S	478	SRR15246389	22995	C	A	0,999821	2021-07-17	United States
S_614_G	S	614	SRR15246389	23403	A	G	0,998909	2021-07-17	United States
S_681_R	S	681	SRR15246389	23604	C	G	0,99976	2021-07-17	United States
S_950_N	S	950	SRR15246389	24410	G	A	0,959844	2021-07-17	United States
ORF3a_26_L	ORF3a	26	SRR15246389	25469	C	T	0,999093	2021-07-17	United States
ORF3a_239_Q	ORF3a	239	SRR15246389	26107	G	C	0,999371	2021-07-17	United States
M_82_T	M	82	SRR15246389	26767	T	C	0,999455	2021-07-17	United States
ORF7a_82_A	ORF7a	82	SRR15246389	27638	T	C	0,999727	2021-07-17	United States
ORF7a_120_I	ORF7a	120	SRR15246389	27752	C	T	0,999036	2021-07-17	United States
ORF7b_40_I	ORF7b	40	SRR15246389	27874	C	T	1	2021-07-17	United States
ORF8_118_NA	ORF8	118	SRR15246389	28247	A	-GATTTC	0,876807	2021-07-17	United States
ORF8_120_L	ORF8	120	SRR15246389	28253	C	A	0,976316	2021-07-17	United States
N_63_G	N	63	SRR15246389	28461	A	G	0,987997	2021-07-17	United States
N_203_M	N	203	SRR15246389	28881	G	T	1	2021-07-17	United States
N_215_C	N	215	SRR15246389	28916	G	T	0,997465	2021-07-17	United States
N_377_Y	N	377	SRR15246389	29402	G	T	0,998995	2021-07-17	United States
ORF1ab_1306_S	ORF1ab	1306	SRR15246390	4181	G	T	0,999654	2021-07-18	United States
ORF1ab_2046_L	ORF1ab	2046	SRR15246390	6402	C	T	0,999475	2021-07-18	United States
ORF1ab_2287_S	ORF1ab	2287	SRR15246390	7124	C	T	0,999579	2021-07-18	United States
ORF1ab_2930_L	ORF1ab	2930	SRR15246390	9053	G	T	0,999613	2021-07-18	United States
ORF1ab_3255_I	ORF1ab	3255	SRR15246390	10029	C	T	0,999721	2021-07-18	United States
ORF1ab_3646_A	ORF1ab	3646	SRR15246390	11201	A	G	0,999057	2021-07-18	United States
ORF1ab_314_L	ORF1ab	314	SRR15246390	14408	C	T	0,999204	2021-07-18	United States
ORF1ab_662_S	ORF1ab	662	SRR15246390	15451	G	A	0,999766	2021-07-18	United States
ORF1ab_1000_L	ORF1ab	1000	SRR15246390	16466	C	T	0,999373	2021-07-18	United States
ORF1ab_1918_V	ORF1ab	1918	SRR15246390	19220	C	T	0,998384	2021-07-18	United States
S_19_R	S	19	SRR15246390	21618	C	G	0,999205	2021-07-18	United States
S_452_R	S	452	SRR15246390	22917	T	G	0,999285	2021-07-18	United States
S_478_K	S	478	SRR15246390	22995	C	A	1	2021-07-18	United States
S_614_G	S	614	SRR15246390	23403	A	G	1	2021-07-18	United States
S_681_R	S	681	SRR15246390	23604	C	G	0,999556	2021-07-18	United States
S_950_N	S	950	SRR15246390	24410	G	A	0,963141	2021-07-18	United States
ORF3a_26_L	ORF3a	26	SRR15246390	25469	C	T	0,999511	2021-07-18	United States
ORF3a_239_Q	ORF3a	239	SRR15246390	26107	G	C	1	2021-07-18	United States
M_82_T	M	82	SRR15246390	26767	T	C	0,999484	2021-07-18	United States
ORF7a_82_A	ORF7a	82	SRR15246390	27638	T	C	0,999455	2021-07-18	United States
ORF7a_120_I	ORF7a	120	SRR15246390	27752	C	T	1	2021-07-18	United States
ORF7b_40_I	ORF7b	40	SRR15246390	27874	C	T	0,999248	2021-07-18	United States
ORF8_118_NA	ORF8	118	SRR15246390	28247	A	-GATTTC	0,873414	2021-07-18	United States
ORF8_120_L	ORF8	120	SRR15246390	28253	C	A	1	2021-07-18	United States
N_63_G	N	63	SRR15246390	28461	A	G	0,989533	2021-07-18	United States
N_203_M	N	203	SRR15246390	28881	G	T	1	2021-07-18	United States
N_215_C	N	215	SRR15246390	28916	G	T	1	2021-07-18	United States
N_377_Y	N	377	SRR15246390	29402	G	T	0,999423	2021-07-18	United States
ORF10_29_*	ORF10	29	SRR15246390	29642	C	T	0,999589	2021-07-18	United States
ORF1ab_1306_S	ORF1ab	1306	SRR15246391	4181	G	T	0,999611	2021-07-18	United States
ORF1ab_2046_L	ORF1ab	2046	SRR15246391	6402	C	T	0,999572	2021-07-18	United States
ORF1ab_2287_S	ORF1ab	2287	SRR15246391	7124	C	T	0,999829	2021-07-18	United States
ORF1ab_2930_L	ORF1ab	2930	SRR15246391	9053	G	T	0,999422	2021-07-18	United States
ORF1ab_3255_I	ORF1ab	3255	SRR15246391	10029	C	T	1	2021-07-18	United States
ORF1ab_3646_A	ORF1ab	3646	SRR15246391	11201	A	G	1	2021-07-18	United States
ORF1ab_183_V	ORF1ab	183	SRR15246391	14014	T	G	0,999743	2021-07-18	United States
ORF1ab_314_L	ORF1ab	314	SRR15246391	14408	C	T	0,999618	2021-07-18	United States
ORF1ab_662_S	ORF1ab	662	SRR15246391	15451	G	A	0,999722	2021-07-18	United States
ORF1ab_1000_L	ORF1ab	1000	SRR15246391	16466	C	T	0,999562	2021-07-18	United States
ORF1ab_1918_V	ORF1ab	1918	SRR15246391	19220	C	T	0,996429	2021-07-18	United States
S_19_R	S	19	SRR15246391	21618	C	G	1	2021-07-18	United States
S_452_R	S	452	SRR15246391	22917	T	G	0,999384	2021-07-18	United States
S_478_K	S	478	SRR15246391	22995	C	A	0,999823	2021-07-18	United States
S_614_G	S	614	SRR15246391	23403	A	G	0,999234	2021-07-18	United States
S_676_I	S	676	SRR15246391	23589	C	T	0,999201	2021-07-18	United States
S_681_R	S	681	SRR15246391	23604	C	G	0,999578	2021-07-18	United States
S_950_N	S	950	SRR15246391	24410	G	A	0,952666	2021-07-18	United States
ORF3a_26_L	ORF3a	26	SRR15246391	25469	C	T	0,999699	2021-07-18	United States
M_82_T	M	82	SRR15246391	26767	T	C	0,999511	2021-07-18	United States
ORF7a_82_A	ORF7a	82	SRR15246391	27638	T	C	1	2021-07-18	United States
ORF7a_120_I	ORF7a	120	SRR15246391	27752	C	T	0,999591	2021-07-18	United States
ORF7b_40_I	ORF7b	40	SRR15246391	27874	C	T	1	2021-07-18	United States
ORF8_118_NA	ORF8	118	SRR15246391	28247	A	-GATTTC	0,869924	2021-07-18	United States
ORF8_120_L	ORF8	120	SRR15246391	28253	C	A	0,982036	2021-07-18	United States
N_63_G	N	63	SRR15246391	28461	A	G	0,989841	2021-07-18	United States
N_203_M	N	203	SRR15246391	28881	G	T	1	2021-07-18	United States
N_215_C	N	215	SRR15246391	28916	G	T	1	2021-07-18	United States
N_377_Y	N	377	SRR15246391	29402	G	T	0,999294	2021-07-18	United States
ORF1ab_1306_S	ORF1ab	1306	SRR15246392	4181	G	T	0,999558	2021-07-18	United States
ORF1ab_2046_L	ORF1ab	2046	SRR15246392	6402	C	T	0,999289	2021-07-18	United States
ORF1ab_2287_S	ORF1ab	2287	SRR15246392	7124	C	T	0,999285	2021-07-18	United States
ORF1ab_2930_L	ORF1ab	2930	SRR15246392	9053	G	T	1	2021-07-18	United States
ORF1ab_3255_I	ORF1ab	3255	SRR15246392	10029	C	T	1	2021-07-18	United States
ORF1ab_3646_A	ORF1ab	3646	SRR15246392	11201	A	G	0,999192	2021-07-18	United States
ORF1ab_3731_V	ORF1ab	3731	SRR15246392	11456	A	G	0,999807	2021-07-18	United States
ORF1ab_314_L	ORF1ab	314	SRR15246392	14408	C	T	0,9996	2021-07-18	United States
ORF1ab_662_S	ORF1ab	662	SRR15246392	15451	G	A	0,999447	2021-07-18	United States
ORF1ab_1000_L	ORF1ab	1000	SRR15246392	16466	C	T	0,99943	2021-07-18	United States
ORF1ab_1918_V	ORF1ab	1918	SRR15246392	19220	C	T	0,998505	2021-07-18	United States
ORF1ab_2531_S	ORF1ab	2531	SRR15246392	21058	C	T	0,999516	2021-07-18	United States
S_19_R	S	19	SRR15246392	21618	C	G	0,999274	2021-07-18	United States
S_452_R	S	452	SRR15246392	22917	T	G	0,998729	2021-07-18	United States
S_478_K	S	478	SRR15246392	22995	C	A	1	2021-07-18	United States
S_614_G	S	614	SRR15246392	23403	A	G	0,999874	2021-07-18	United States
S_681_R	S	681	SRR15246392	23604	C	G	1	2021-07-18	United States
S_950_N	S	950	SRR15246392	24410	G	A	0,952774	2021-07-18	United States
ORF3a_26_L	ORF3a	26	SRR15246392	25469	C	T	0,999571	2021-07-18	United States
M_82_T	M	82	SRR15246392	26767	T	C	0,999741	2021-07-18	United States
ORF7a_82_A	ORF7a	82	SRR15246392	27638	T	C	0,997319	2021-07-18	United States
ORF7a_120_I	ORF7a	120	SRR15246392	27752	C	T	1	2021-07-18	United States
ORF7b_40_I	ORF7b	40	SRR15246392	27874	C	T	1	2021-07-18	United States
ORF8_118_NA	ORF8	118	SRR15246392	28247	A	-GATTTC	0,868474	2021-07-18	United States
ORF8_120_L	ORF8	120	SRR15246392	28253	C	A	0,99359	2021-07-18	United States
N_63_G	N	63	SRR15246392	28461	A	G	0,991	2021-07-18	United States
N_377_Y	N	377	SRR15246392	29402	G	T	1	2021-07-18	United States
ORF1ab_1306_S	ORF1ab	1306	SRR15246393	4181	G	T	0,998772	2021-07-16	United States
ORF1ab_2046_L	ORF1ab	2046	SRR15246393	6402	C	T	0,999531	2021-07-16	United States
ORF1ab_2287_S	ORF1ab	2287	SRR15246393	7124	C	T	0,999543	2021-07-16	United States
ORF1ab_2930_L	ORF1ab	2930	SRR15246393	9053	G	T	1	2021-07-16	United States
ORF1ab_3255_I	ORF1ab	3255	SRR15246393	10029	C	T	1	2021-07-16	United States
ORF1ab_3646_A	ORF1ab	3646	SRR15246393	11201	A	G	0,999271	2021-07-16	United States
ORF1ab_314_L	ORF1ab	314	SRR15246393	14408	C	T	0,999777	2021-07-16	United States
ORF1ab_662_S	ORF1ab	662	SRR15246393	15451	G	A	0,999034	2021-07-16	United States
ORF1ab_1000_L	ORF1ab	1000	SRR15246393	16466	C	T	0,99953	2021-07-16	United States
ORF1ab_1918_V	ORF1ab	1918	SRR15246393	19220	C	T	0,997662	2021-07-16	United States
S_19_R	S	19	SRR15246393	21618	C	G	0,999006	2021-07-16	United States
S_452_R	S	452	SRR15246393	22917	T	G	0,999684	2021-07-16	United States
S_478_K	S	478	SRR15246393	22995	C	A	0,999137	2021-07-16	United States
S_614_G	S	614	SRR15246393	23403	A	G	0,99982	2021-07-16	United States
S_681_R	S	681	SRR15246393	23604	C	G	0,999545	2021-07-16	United States
S_950_N	S	950	SRR15246393	24410	G	A	0,960301	2021-07-16	United States
ORF3a_26_L	ORF3a	26	SRR15246393	25469	C	T	0,999102	2021-07-16	United States
ORF3a_239_Q	ORF3a	239	SRR15246393	26107	G	C	0,998899	2021-07-16	United States
M_82_T	M	82	SRR15246393	26767	T	C	0,999308	2021-07-16	United States
ORF7a_82_A	ORF7a	82	SRR15246393	27638	T	C	0,998921	2021-07-16	United States
ORF7a_120_I	ORF7a	120	SRR15246393	27752	C	T	1	2021-07-16	United States
ORF7b_40_I	ORF7b	40	SRR15246393	27874	C	T	0,999625	2021-07-16	United States
ORF8_118_NA	ORF8	118	SRR15246393	28247	A	-GATTTC	0,872326	2021-07-16	United States
ORF8_120_L	ORF8	120	SRR15246393	28253	C	A	0,988864	2021-07-16	United States
N_63_G	N	63	SRR15246393	28461	A	G	0,991946	2021-07-16	United States
N_203_M	N	203	SRR15246393	28881	G	T	1	2021-07-16	United States
N_215_C	N	215	SRR15246393	28916	G	T	1	2021-07-16	United States
N_377_Y	N	377	SRR15246393	29402	G	T	1	2021-07-16	United States
ORF1ab_1306_S	ORF1ab	1306	SRR15246394	4181	G	T	0,999608	2021-07-16	United States
ORF1ab_2046_L	ORF1ab	2046	SRR15246394	6402	C	T	0,999391	2021-07-16	United States
ORF1ab_2125_Y	ORF1ab	2125	SRR15246394	6638	C	T	1	2021-07-16	United States
ORF1ab_2287_S	ORF1ab	2287	SRR15246394	7124	C	T	1	2021-07-16	United States
ORF1ab_2554_V	ORF1ab	2554	SRR15246394	7926	C	T	1	2021-07-16	United States
ORF1ab_2930_L	ORF1ab	2930	SRR15246394	9053	G	T	1	2021-07-16	United States
ORF1ab_3255_I	ORF1ab	3255	SRR15246394	10029	C	T	0,999517	2021-07-16	United States
ORF1ab_3646_A	ORF1ab	3646	SRR15246394	11201	A	G	1	2021-07-16	United States
ORF1ab_3970_D	ORF1ab	3970	SRR15246394	12173	A	G	0,999446	2021-07-16	United States
ORF1ab_183_V	ORF1ab	183	SRR15246394	14014	T	G	0,999644	2021-07-16	United States
ORF1ab_314_L	ORF1ab	314	SRR15246394	14408	C	T	0,999588	2021-07-16	United States
ORF1ab_662_S	ORF1ab	662	SRR15246394	15451	G	A	0,998659	2021-07-16	United States
ORF1ab_1000_L	ORF1ab	1000	SRR15246394	16466	C	T	0,999416	2021-07-16	United States
ORF1ab_1087_Y	ORF1ab	1087	SRR15246394	16726	C	T	0,999666	2021-07-16	United States
ORF1ab_1918_V	ORF1ab	1918	SRR15246394	19220	C	T	0,997079	2021-07-16	United States
S_19_R	S	19	SRR15246394	21618	C	G	0,998753	2021-07-16	United States
S_452_R	S	452	SRR15246394	22917	T	G	0,999772	2021-07-16	United States
S_478_K	S	478	SRR15246394	22995	C	A	0,999744	2021-07-16	United States
S_614_G	S	614	SRR15246394	23403	A	G	0,999775	2021-07-16	United States
S_644_L	S	644	SRR15246394	23493	A	T	0,999288	2021-07-16	United States
S_681_R	S	681	SRR15246394	23604	C	G	1	2021-07-16	United States
S_732_I	S	732	SRR15246394	23757	C	T	1	2021-07-16	United States
S_950_N	S	950	SRR15246394	24410	G	A	0,956497	2021-07-16	United States
ORF3a_26_L	ORF3a	26	SRR15246394	25469	C	T	0,999419	2021-07-16	United States
M_82_T	M	82	SRR15246394	26767	T	C	1	2021-07-16	United States
ORF7a_82_A	ORF7a	82	SRR15246394	27638	T	C	0,999272	2021-07-16	United States
ORF7a_120_I	ORF7a	120	SRR15246394	27752	C	T	1	2021-07-16	United States
ORF7b_40_I	ORF7b	40	SRR15246394	27874	C	T	0,999322	2021-07-16	United States
ORF8_60_F	ORF8	60	SRR15246394	28073	G	T	0,999499	2021-07-16	United States
ORF8_118_NA	ORF8	118	SRR15246394	28247	A	-GATTTC	0,868191	2021-07-16	United States
ORF8_120_L	ORF8	120	SRR15246394	28253	C	A	1	2021-07-16	United States
N_63_N	N	63	SRR15246394	28460	G	A	0,989958	2021-07-16	United States
N_63_G	N	63	SRR15246394	28461	A	G	0,994442	2021-07-16	United States
N_203_M	N	203	SRR15246394	28881	G	T	1	2021-07-16	United States
N_215_C	N	215	SRR15246394	28916	G	T	1	2021-07-16	United States
N_377_Y	N	377	SRR15246394	29402	G	T	0,998588	2021-07-16	United States
ORF1ab_1306_S	ORF1ab	1306	SRR15246396	4181	G	T	1	2021-07-17	United States
ORF1ab_2046_L	ORF1ab	2046	SRR15246396	6402	C	T	0,999373	2021-07-17	United States
ORF1ab_2287_S	ORF1ab	2287	SRR15246396	7124	C	T	0,999359	2021-07-17	United States
ORF1ab_2930_L	ORF1ab	2930	SRR15246396	9053	G	T	0,999719	2021-07-17	United States
ORF1ab_3255_I	ORF1ab	3255	SRR15246396	10029	C	T	1	2021-07-17	United States
ORF1ab_3646_A	ORF1ab	3646	SRR15246396	11201	A	G	0,998657	2021-07-17	United States
ORF1ab_314_L	ORF1ab	314	SRR15246396	14408	C	T	0,998855	2021-07-17	United States
ORF1ab_662_S	ORF1ab	662	SRR15246396	15451	G	A	0,999051	2021-07-17	United States
ORF1ab_1000_L	ORF1ab	1000	SRR15246396	16466	C	T	0,99955	2021-07-17	United States
ORF1ab_1918_V	ORF1ab	1918	SRR15246396	19220	C	T	0,998469	2021-07-17	United States
S_19_R	S	19	SRR15246396	21618	C	G	0,998315	2021-07-17	United States
S_452_R	S	452	SRR15246396	22917	T	G	0,998946	2021-07-17	United States
S_478_K	S	478	SRR15246396	22995	C	A	0,999809	2021-07-17	United States
S_614_G	S	614	SRR15246396	23403	A	G	0,999247	2021-07-17	United States
S_681_R	S	681	SRR15246396	23604	C	G	0,999461	2021-07-17	United States
S_950_N	S	950	SRR15246396	24410	G	A	0,958471	2021-07-17	United States
ORF3a_26_L	ORF3a	26	SRR15246396	25469	C	T	0,999562	2021-07-17	United States
ORF3a_239_Q	ORF3a	239	SRR15246396	26107	G	C	0,998771	2021-07-17	United States
M_82_T	M	82	SRR15246396	26767	T	C	0,999705	2021-07-17	United States
ORF7a_82_A	ORF7a	82	SRR15246396	27638	T	C	0,999362	2021-07-17	United States
ORF7a_120_I	ORF7a	120	SRR15246396	27752	C	T	0,999706	2021-07-17	United States
ORF7b_40_I	ORF7b	40	SRR15246396	27874	C	T	0,998732	2021-07-17	United States
ORF8_118_NA	ORF8	118	SRR15246396	28247	A	-GATTTC	0,876334	2021-07-17	United States
ORF8_120_L	ORF8	120	SRR15246396	28253	C	A	0,985915	2021-07-17	United States
N_63_G	N	63	SRR15246396	28461	A	G	0,990241	2021-07-17	United States
N_203_M	N	203	SRR15246396	28881	G	T	1	2021-07-17	United States
N_215_C	N	215	SRR15246396	28916	G	T	1	2021-07-17	United States
N_377_Y	N	377	SRR15246396	29402	G	T	0,999411	2021-07-17	United States
ORF1ab_1306_S	ORF1ab	1306	SRR15246398	4181	G	T	0,998176	2021-07-16	United States
ORF1ab_2046_L	ORF1ab	2046	SRR15246398	6402	C	T	0,999101	2021-07-16	United States
ORF1ab_2287_S	ORF1ab	2287	SRR15246398	7124	C	T	0,998111	2021-07-16	United States
ORF1ab_2930_L	ORF1ab	2930	SRR15246398	9053	G	T	0,999143	2021-07-16	United States
ORF1ab_3255_I	ORF1ab	3255	SRR15246398	10029	C	T	0,999082	2021-07-16	United States
ORF1ab_3646_A	ORF1ab	3646	SRR15246398	11201	A	G	0,998199	2021-07-16	United States
ORF1ab_314_L	ORF1ab	314	SRR15246398	14408	C	T	0,99855	2021-07-16	United States
ORF1ab_662_S	ORF1ab	662	SRR15246398	15451	G	A	0,998639	2021-07-16	United States
ORF1ab_1000_L	ORF1ab	1000	SRR15246398	16466	C	T	0,998656	2021-07-16	United States
ORF1ab_1918_V	ORF1ab	1918	SRR15246398	19220	C	T	0,998265	2021-07-16	United States
ORF1ab_2530_N	ORF1ab	2530	SRR15246398	21055	G	A	0,0753406	2021-07-16	United States
S_19_R	S	19	SRR15246398	21618	C	G	0,998635	2021-07-16	United States
S_452_R	S	452	SRR15246398	22917	T	G	0,998187	2021-07-16	United States
S_478_K	S	478	SRR15246398	22995	C	A	0,999609	2021-07-16	United States
S_614_G	S	614	SRR15246398	23403	A	G	0,999314	2021-07-16	United States
S_681_R	S	681	SRR15246398	23604	C	G	0,998516	2021-07-16	United States
S_950_N	S	950	SRR15246398	24410	G	A	0,940603	2021-07-16	United States
ORF3a_26_L	ORF3a	26	SRR15246398	25469	C	T	0,999522	2021-07-16	United States
ORF3a_239_Q	ORF3a	239	SRR15246398	26107	G	C	0,999745	2021-07-16	United States
M_82_T	M	82	SRR15246398	26767	T	C	0,999685	2021-07-16	United States
ORF7a_82_A	ORF7a	82	SRR15246398	27638	T	C	0,998718	2021-07-16	United States
ORF7a_120_I	ORF7a	120	SRR15246398	27752	C	T	0,998221	2021-07-16	United States
ORF7b_40_I	ORF7b	40	SRR15246398	27874	C	T	0,9993	2021-07-16	United States
ORF8_118_NA	ORF8	118	SRR15246398	28247	A	-GATTTC	0,84664	2021-07-16	United States
ORF8_120_L	ORF8	120	SRR15246398	28253	C	A	0,978102	2021-07-16	United States
N_63_G	N	63	SRR15246398	28461	A	G	0,975928	2021-07-16	United States
N_203_M	N	203	SRR15246398	28881	G	T	1	2021-07-16	United States
N_215_C	N	215	SRR15246398	28916	G	T	0,999158	2021-07-16	United States
N_377_Y	N	377	SRR15246398	29402	G	T	0,997552	2021-07-16	United States
ORF1ab_1199_A	ORF1ab	1199	SRR15246399	3861	T	C	0,999568	2021-07-15	United States
ORF1ab_1306_S	ORF1ab	1306	SRR15246399	4181	G	T	0,999532	2021-07-15	United States
ORF1ab_2046_L	ORF1ab	2046	SRR15246399	6402	C	T	0,999378	2021-07-15	United States
ORF1ab_2287_S	ORF1ab	2287	SRR15246399	7124	C	T	0,999729	2021-07-15	United States
ORF1ab_2930_L	ORF1ab	2930	SRR15246399	9053	G	T	0,999665	2021-07-15	United States
ORF1ab_3255_I	ORF1ab	3255	SRR15246399	10029	C	T	0,999546	2021-07-15	United States
ORF1ab_3646_A	ORF1ab	3646	SRR15246399	11201	A	G	0,997753	2021-07-15	United States
ORF1ab_3862_I	ORF1ab	3862	SRR15246399	11851	G	T	1	2021-07-15	United States
ORF1ab_314_L	ORF1ab	314	SRR15246399	14408	C	T	0,999737	2021-07-15	United States
ORF1ab_638_I	ORF1ab	638	SRR15246399	15380	G	T	0,999788	2021-07-15	United States
ORF1ab_662_S	ORF1ab	662	SRR15246399	15451	G	A	0,999714	2021-07-15	United States
ORF1ab_1000_L	ORF1ab	1000	SRR15246399	16466	C	T	0,999026	2021-07-15	United States
ORF1ab_1918_V	ORF1ab	1918	SRR15246399	19220	C	T	0,997446	2021-07-15	United States
S_19_R	S	19	SRR15246399	21618	C	G	0,999473	2021-07-15	United States
S_452_R	S	452	SRR15246399	22917	T	G	0,999875	2021-07-15	United States
S_478_K	S	478	SRR15246399	22995	C	A	0,999863	2021-07-15	United States
S_614_G	S	614	SRR15246399	23403	A	G	0,999765	2021-07-15	United States
S_681_R	S	681	SRR15246399	23604	C	G	0,999831	2021-07-15	United States
S_845_S	S	845	SRR15246399	24095	G	T	0,998641	2021-07-15	United States
ORF3a_26_L	ORF3a	26	SRR15246399	25469	C	T	0,999836	2021-07-15	United States
ORF3a_38_*	ORF3a	38	SRR15246399	25504	C	T	0,999584	2021-07-15	United States
M_82_T	M	82	SRR15246399	26767	T	C	0,999611	2021-07-15	United States
ORF7a_82_A	ORF7a	82	SRR15246399	27638	T	C	0,999466	2021-07-15	United States
ORF7a_120_I	ORF7a	120	SRR15246399	27752	C	T	1	2021-07-15	United States
ORF7b_40_I	ORF7b	40	SRR15246399	27874	C	T	0,998779	2021-07-15	United States
ORF8_118_NA	ORF8	118	SRR15246399	28247	A	-GATTTC	0,876773	2021-07-15	United States
ORF8_120_L	ORF8	120	SRR15246399	28253	C	A	0,959064	2021-07-15	United States
N_63_G	N	63	SRR15246399	28461	A	G	0,991073	2021-07-15	United States
N_203_M	N	203	SRR15246399	28881	G	T	1	2021-07-15	United States
N_215_C	N	215	SRR15246399	28916	G	T	1	2021-07-15	United States
N_377_Y	N	377	SRR15246399	29402	G	T	0,999693	2021-07-15	United States
N_391_I	N	391	SRR15246399	29445	C	T	0,999371	2021-07-15	United States
ORF1ab_1051_N	ORF1ab	1051	SRR15246400	3418	G	T	0,405765	2021-07-18	United States
ORF1ab_1306_S	ORF1ab	1306	SRR15246400	4181	G	T	0,998843	2021-07-18	United States
ORF1ab_2046_L	ORF1ab	2046	SRR15246400	6402	C	T	0,999661	2021-07-18	United States
ORF1ab_2287_S	ORF1ab	2287	SRR15246400	7124	C	T	0,999498	2021-07-18	United States
ORF1ab_2554_V	ORF1ab	2554	SRR15246400	7926	C	T	0,998856	2021-07-18	United States
ORF1ab_2930_L	ORF1ab	2930	SRR15246400	9053	G	T	0,999575	2021-07-18	United States
ORF1ab_2991_K	ORF1ab	2991	SRR15246400	9237	G	A	0,999343	2021-07-18	United States
ORF1ab_3255_I	ORF1ab	3255	SRR15246400	10029	C	T	0,99977	2021-07-18	United States
ORF1ab_3593_F	ORF1ab	3593	SRR15246400	11042	G	T	0,999783	2021-07-18	United States
ORF1ab_3646_A	ORF1ab	3646	SRR15246400	11201	A	G	0,998632	2021-07-18	United States
ORF1ab_3736_F	ORF1ab	3736	SRR15246400	11471	C	T	0,999073	2021-07-18	United States
ORF1ab_183_V	ORF1ab	183	SRR15246400	14014	T	G	0,999898	2021-07-18	United States
ORF1ab_314_L	ORF1ab	314	SRR15246400	14408	C	T	0,999822	2021-07-18	United States
ORF1ab_662_S	ORF1ab	662	SRR15246400	15451	G	A	0,999443	2021-07-18	United States
ORF1ab_1000_L	ORF1ab	1000	SRR15246400	16466	C	T	0,999186	2021-07-18	United States
ORF1ab_1918_V	ORF1ab	1918	SRR15246400	19220	C	T	0,998006	2021-07-18	United States
S_19_R	S	19	SRR15246400	21618	C	G	1	2021-07-18	United States
S_452_R	S	452	SRR15246400	22917	T	G	0,999402	2021-07-18	United States
S_478_K	S	478	SRR15246400	22995	C	A	1	2021-07-18	United States
S_614_G	S	614	SRR15246400	23403	A	G	0,999408	2021-07-18	United States
S_681_R	S	681	SRR15246400	23604	C	G	0,998875	2021-07-18	United States
S_950_N	S	950	SRR15246400	24410	G	A	0,956782	2021-07-18	United States
ORF3a_26_L	ORF3a	26	SRR15246400	25469	C	T	0,999473	2021-07-18	United States
M_82_T	M	82	SRR15246400	26767	T	C	0,999592	2021-07-18	United States
ORF7a_82_A	ORF7a	82	SRR15246400	27638	T	C	1	2021-07-18	United States
ORF7a_120_I	ORF7a	120	SRR15246400	27752	C	T	1	2021-07-18	United States
ORF7b_40_I	ORF7b	40	SRR15246400	27874	C	T	0,999421	2021-07-18	United States
ORF8_118_NA	ORF8	118	SRR15246400	28247	A	-GATTTC	0,872048	2021-07-18	United States
ORF8_120_L	ORF8	120	SRR15246400	28253	C	A	0,9642	2021-07-18	United States
N_63_G	N	63	SRR15246400	28461	A	G	0,990525	2021-07-18	United States
N_203_M	N	203	SRR15246400	28881	G	T	1	2021-07-18	United States
N_215_C	N	215	SRR15246400	28916	G	T	1	2021-07-18	United States
N_377_Y	N	377	SRR15246400	29402	G	T	0,999029	2021-07-18	United States
ORF1ab_261_N	ORF1ab	261	SRR15246401	1048	G	T	0,999462	2021-07-15	United States
ORF1ab_1306_S	ORF1ab	1306	SRR15246401	4181	G	T	0,999319	2021-07-15	United States
ORF1ab_2046_L	ORF1ab	2046	SRR15246401	6402	C	T	0,999662	2021-07-15	United States
ORF1ab_2287_S	ORF1ab	2287	SRR15246401	7124	C	T	0,999686	2021-07-15	United States
ORF1ab_2609_F	ORF1ab	2609	SRR15246401	8090	C	T	0,999814	2021-07-15	United States
ORF1ab_2930_L	ORF1ab	2930	SRR15246401	9053	G	T	0,999777	2021-07-15	United States
ORF1ab_3255_I	ORF1ab	3255	SRR15246401	10029	C	T	0,999546	2021-07-15	United States
ORF1ab_3646_A	ORF1ab	3646	SRR15246401	11201	A	G	0,99963	2021-07-15	United States
ORF1ab_314_L	ORF1ab	314	SRR15246401	14408	C	T	0,999887	2021-07-15	United States
ORF1ab_662_S	ORF1ab	662	SRR15246401	15451	G	A	0,999079	2021-07-15	United States
ORF1ab_1000_L	ORF1ab	1000	SRR15246401	16466	C	T	0,999315	2021-07-15	United States
ORF1ab_1918_V	ORF1ab	1918	SRR15246401	19220	C	T	0,998668	2021-07-15	United States
ORF1ab_2268_V	ORF1ab	2268	SRR15246401	20270	C	T	0,0904063	2021-07-15	United States
ORF1ab_2666_E	ORF1ab	2666	SRR15246401	21465	T	G	0,999663	2021-07-15	United States
S_19_R	S	19	SRR15246401	21618	C	G	0,999045	2021-07-15	United States
S_452_R	S	452	SRR15246401	22917	T	G	0,999402	2021-07-15	United States
S_478_K	S	478	SRR15246401	22995	C	A	0,99893	2021-07-15	United States
S_614_G	S	614	SRR15246401	23403	A	G	0,998582	2021-07-15	United States
S_681_R	S	681	SRR15246401	23604	C	G	0,999446	2021-07-15	United States
S_879_S	S	879	SRR15246401	24197	G	T	0,999566	2021-07-15	United States
S_950_N	S	950	SRR15246401	24410	G	A	0,95478	2021-07-15	United States
ORF3a_26_L	ORF3a	26	SRR15246401	25469	C	T	0,999437	2021-07-15	United States
M_82_T	M	82	SRR15246401	26767	T	C	0,999274	2021-07-15	United States
ORF7a_82_A	ORF7a	82	SRR15246401	27638	T	C	0,999802	2021-07-15	United States
ORF7a_120_I	ORF7a	120	SRR15246401	27752	C	T	0,999816	2021-07-15	United States
ORF7b_40_I	ORF7b	40	SRR15246401	27874	C	T	0,999416	2021-07-15	United States
ORF8_118_NA	ORF8	118	SRR15246401	28247	A	-GATTTC	0,872494	2021-07-15	United States
ORF8_120_L	ORF8	120	SRR15246401	28253	C	A	0,989418	2021-07-15	United States
N_63_G	N	63	SRR15246401	28461	A	G	0,988682	2021-07-15	United States
N_203_M	N	203	SRR15246401	28881	G	T	1	2021-07-15	United States
N_215_C	N	215	SRR15246401	28916	G	T	1	2021-07-15	United States
N_377_Y	N	377	SRR15246401	29402	G	T	0,999677	2021-07-15	United States
ORF1ab_1306_S	ORF1ab	1306	SRR15246402	4181	G	T	0,999558	2021-07-19	United States
ORF1ab_2046_L	ORF1ab	2046	SRR15246402	6402	C	T	0,99934	2021-07-19	United States
ORF1ab_2287_S	ORF1ab	2287	SRR15246402	7124	C	T	0,999094	2021-07-19	United States
ORF1ab_2855_V	ORF1ab	2855	SRR15246402	8829	C	T	1	2021-07-19	United States
ORF1ab_2930_L	ORF1ab	2930	SRR15246402	9053	G	T	0,999867	2021-07-19	United States
ORF1ab_3255_I	ORF1ab	3255	SRR15246402	10029	C	T	1	2021-07-19	United States
ORF1ab_3646_A	ORF1ab	3646	SRR15246402	11201	A	G	0,999316	2021-07-19	United States
ORF1ab_4176_N	ORF1ab	4176	SRR15246402	12793	G	T	0,999734	2021-07-19	United States
ORF1ab_314_L	ORF1ab	314	SRR15246402	14408	C	T	0,999832	2021-07-19	United States
ORF1ab_662_S	ORF1ab	662	SRR15246402	15451	G	A	0,999174	2021-07-19	United States
ORF1ab_1000_L	ORF1ab	1000	SRR15246402	16466	C	T	0,999227	2021-07-19	United States
ORF1ab_1847_S	ORF1ab	1847	SRR15246402	19006	G	T	0,999495	2021-07-19	United States
ORF1ab_1918_V	ORF1ab	1918	SRR15246402	19220	C	T	0,997231	2021-07-19	United States
S_19_R	S	19	SRR15246402	21618	C	G	0,998795	2021-07-19	United States
S_452_R	S	452	SRR15246402	22917	T	G	0,999623	2021-07-19	United States
S_478_K	S	478	SRR15246402	22995	C	A	0,999858	2021-07-19	United States
S_614_G	S	614	SRR15246402	23403	A	G	0,999902	2021-07-19	United States
S_675_H	S	675	SRR15246402	23587	G	C	0,999207	2021-07-19	United States
S_681_R	S	681	SRR15246402	23604	C	G	0,999154	2021-07-19	United States
S_950_N	S	950	SRR15246402	24410	G	A	0,886773	2021-07-19	United States
ORF3a_26_L	ORF3a	26	SRR15246402	25469	C	T	0,999381	2021-07-19	United States
M_82_T	M	82	SRR15246402	26767	T	C	0,99993	2021-07-19	United States
ORF7a_82_A	ORF7a	82	SRR15246402	27638	T	C	1	2021-07-19	United States
ORF7a_120_I	ORF7a	120	SRR15246402	27752	C	T	1	2021-07-19	United States
ORF7b_40_I	ORF7b	40	SRR15246402	27874	C	T	1	2021-07-19	United States
ORF8_118_NA	ORF8	118	SRR15246402	28247	A	-GATTTC	0,872325	2021-07-19	United States
ORF8_120_L	ORF8	120	SRR15246402	28253	C	A	0,992203	2021-07-19	United States
N_63_G	N	63	SRR15246402	28461	A	G	0,988063	2021-07-19	United States
N_377_Y	N	377	SRR15246402	29402	G	T	1	2021-07-19	United States
ORF1ab_1306_S	ORF1ab	1306	SRR15246403	4181	G	T	0,999531	2021-07-15	United States
ORF1ab_2046_L	ORF1ab	2046	SRR15246403	6402	C	T	0,999902	2021-07-15	United States
ORF1ab_2287_S	ORF1ab	2287	SRR15246403	7124	C	T	1	2021-07-15	United States
ORF1ab_2930_L	ORF1ab	2930	SRR15246403	9053	G	T	0,999382	2021-07-15	United States
ORF1ab_3255_I	ORF1ab	3255	SRR15246403	10029	C	T	0,99909	2021-07-15	United States
ORF1ab_3646_A	ORF1ab	3646	SRR15246403	11201	A	G	0,999427	2021-07-15	United States
ORF1ab_314_L	ORF1ab	314	SRR15246403	14408	C	T	0,999553	2021-07-15	United States
ORF1ab_662_S	ORF1ab	662	SRR15246403	15451	G	A	0,999489	2021-07-15	United States
ORF1ab_1000_L	ORF1ab	1000	SRR15246403	16466	C	T	0,999097	2021-07-15	United States
ORF1ab_1918_V	ORF1ab	1918	SRR15246403	19220	C	T	0,997724	2021-07-15	United States
S_19_R	S	19	SRR15246403	21618	C	G	0,999568	2021-07-15	United States
S_452_R	S	452	SRR15246403	22917	T	G	0,999287	2021-07-15	United States
S_478_K	S	478	SRR15246403	22995	C	A	0,999771	2021-07-15	United States
S_614_G	S	614	SRR15246403	23403	A	G	0,999747	2021-07-15	United States
S_681_R	S	681	SRR15246403	23604	C	G	0,999867	2021-07-15	United States
S_950_N	S	950	SRR15246403	24410	G	A	0,953013	2021-07-15	United States
ORF3a_26_L	ORF3a	26	SRR15246403	25469	C	T	0,997027	2021-07-15	United States
ORF3a_239_Q	ORF3a	239	SRR15246403	26107	G	C	0,997653	2021-07-15	United States
M_82_T	M	82	SRR15246403	26767	T	C	0,999889	2021-07-15	United States
ORF7a_82_A	ORF7a	82	SRR15246403	27638	T	C	0,999052	2021-07-15	United States
ORF7a_120_I	ORF7a	120	SRR15246403	27752	C	T	0,999566	2021-07-15	United States
ORF7b_40_I	ORF7b	40	SRR15246403	27874	C	T	1	2021-07-15	United States
ORF8_118_NA	ORF8	118	SRR15246403	28247	A	-GATTTC	0,870152	2021-07-15	United States
ORF8_120_L	ORF8	120	SRR15246403	28253	C	A	0,982922	2021-07-15	United States
N_63_G	N	63	SRR15246403	28461	A	G	0,987938	2021-07-15	United States
N_203_M	N	203	SRR15246403	28881	G	T	1	2021-07-15	United States
N_215_C	N	215	SRR15246403	28916	G	T	1	2021-07-15	United States
N_377_Y	N	377	SRR15246403	29402	G	T	1	2021-07-15	United States
ORF1ab_1306_S	ORF1ab	1306	SRR15246404	4181	G	T	0,999153	2021-07-17	United States
ORF1ab_1430_I	ORF1ab	1430	SRR15246404	4554	C	T	0,0511106	2021-07-17	United States
ORF1ab_2046_L	ORF1ab	2046	SRR15246404	6402	C	T	0,999511	2021-07-17	United States
ORF1ab_2165_Y	ORF1ab	2165	SRR15246404	6759	G	A	0,201827	2021-07-17	United States
ORF1ab_2287_S	ORF1ab	2287	SRR15246404	7124	C	T	0,999809	2021-07-17	United States
ORF1ab_2930_L	ORF1ab	2930	SRR15246404	9053	G	T	0,999789	2021-07-17	United States
ORF1ab_3255_I	ORF1ab	3255	SRR15246404	10029	C	T	0,999705	2021-07-17	United States
ORF1ab_3646_A	ORF1ab	3646	SRR15246404	11201	A	G	0,999646	2021-07-17	United States
ORF1ab_314_L	ORF1ab	314	SRR15246404	14408	C	T	0,999472	2021-07-17	United States
ORF1ab_662_S	ORF1ab	662	SRR15246404	15451	G	A	0,999686	2021-07-17	United States
ORF1ab_1000_L	ORF1ab	1000	SRR15246404	16466	C	T	0,999145	2021-07-17	United States
ORF1ab_1918_V	ORF1ab	1918	SRR15246404	19220	C	T	0,998114	2021-07-17	United States
ORF1ab_2332_I	ORF1ab	2332	SRR15246404	20462	C	T	0,0746988	2021-07-17	United States
S_19_R	S	19	SRR15246404	21618	C	G	1	2021-07-17	United States
S_452_R	S	452	SRR15246404	22917	T	G	0,999886	2021-07-17	United States
S_478_K	S	478	SRR15246404	22995	C	A	0,999873	2021-07-17	United States
S_614_G	S	614	SRR15246404	23403	A	G	0,999709	2021-07-17	United States
S_681_R	S	681	SRR15246404	23604	C	G	0,998296	2021-07-17	United States
S_930_V	S	930	SRR15246404	24351	C	T	0,108004	2021-07-17	United States
S_950_N	S	950	SRR15246404	24410	G	A	0,950901	2021-07-17	United States
ORF3a_26_L	ORF3a	26	SRR15246404	25469	C	T	0,999575	2021-07-17	United States
ORF3a_239_Q	ORF3a	239	SRR15246404	26107	G	C	0,999586	2021-07-17	United States
M_82_T	M	82	SRR15246404	26767	T	C	0,998876	2021-07-17	United States
ORF7a_82_A	ORF7a	82	SRR15246404	27638	T	C	1	2021-07-17	United States
ORF7a_120_I	ORF7a	120	SRR15246404	27752	C	T	1	2021-07-17	United States
ORF7b_40_I	ORF7b	40	SRR15246404	27874	C	T	1	2021-07-17	United States
ORF8_118_NA	ORF8	118	SRR15246404	28247	A	-GATTTC	0,874176	2021-07-17	United States
ORF8_120_L	ORF8	120	SRR15246404	28253	C	A	0,976071	2021-07-17	United States
N_35_V	N	35	SRR15246404	28377	C	T	0,104933	2021-07-17	United States
N_63_G	N	63	SRR15246404	28461	A	G	0,988629	2021-07-17	United States
N_203_M	N	203	SRR15246404	28881	G	T	1	2021-07-17	United States
N_215_C	N	215	SRR15246404	28916	G	T	1	2021-07-17	United States
N_377_Y	N	377	SRR15246404	29402	G	T	0,999464	2021-07-17	United States
ORF1ab_1236_F	ORF1ab	1236	SRR15246407	3971	G	T	0,47303	2021-07-19	United States
ORF1ab_1306_S	ORF1ab	1306	SRR15246407	4181	G	T	0,998915	2021-07-19	United States
ORF1ab_2046_L	ORF1ab	2046	SRR15246407	6402	C	T	0,999241	2021-07-19	United States
ORF1ab_2125_Y	ORF1ab	2125	SRR15246407	6638	C	T	0,9992	2021-07-19	United States
ORF1ab_2287_S	ORF1ab	2287	SRR15246407	7124	C	T	0,999262	2021-07-19	United States
ORF1ab_2554_V	ORF1ab	2554	SRR15246407	7926	C	T	0,999141	2021-07-19	United States
ORF1ab_2930_L	ORF1ab	2930	SRR15246407	9053	G	T	1	2021-07-19	United States
ORF1ab_3255_I	ORF1ab	3255	SRR15246407	10029	C	T	0,998834	2021-07-19	United States
ORF1ab_3646_A	ORF1ab	3646	SRR15246407	11201	A	G	0,998199	2021-07-19	United States
ORF1ab_3970_D	ORF1ab	3970	SRR15246407	12173	A	G	0,99907	2021-07-19	United States
ORF1ab_4174_I	ORF1ab	4174	SRR15246407	12786	C	T	0,443184	2021-07-19	United States
ORF1ab_183_V	ORF1ab	183	SRR15246407	14014	T	G	0,999829	2021-07-19	United States
ORF1ab_314_L	ORF1ab	314	SRR15246407	14408	C	T	0,999043	2021-07-19	United States
ORF1ab_662_S	ORF1ab	662	SRR15246407	15451	G	A	0,999393	2021-07-19	United States
ORF1ab_1000_L	ORF1ab	1000	SRR15246407	16466	C	T	0,999586	2021-07-19	United States
ORF1ab_1087_Y	ORF1ab	1087	SRR15246407	16726	C	T	0,99918	2021-07-19	United States
ORF1ab_1918_V	ORF1ab	1918	SRR15246407	19220	C	T	0,998666	2021-07-19	United States
S_19_R	S	19	SRR15246407	21618	C	G	0,999763	2021-07-19	United States
S_452_R	S	452	SRR15246407	22917	T	G	0,999535	2021-07-19	United States
S_478_K	S	478	SRR15246407	22995	C	A	0,999828	2021-07-19	United States
S_614_G	S	614	SRR15246407	23403	A	G	0,999438	2021-07-19	United States
S_681_R	S	681	SRR15246407	23604	C	G	0,998778	2021-07-19	United States
S_950_N	S	950	SRR15246407	24410	G	A	0,956746	2021-07-19	United States
ORF3a_26_L	ORF3a	26	SRR15246407	25469	C	T	0,999106	2021-07-19	United States
M_82_T	M	82	SRR15246407	26767	T	C	0,999703	2021-07-19	United States
ORF7a_82_A	ORF7a	82	SRR15246407	27638	T	C	0,999157	2021-07-19	United States
ORF7a_120_I	ORF7a	120	SRR15246407	27752	C	T	0,999491	2021-07-19	United States
ORF7b_40_I	ORF7b	40	SRR15246407	27874	C	T	1	2021-07-19	United States
ORF8_60_F	ORF8	60	SRR15246407	28073	G	T	0,999194	2021-07-19	United States
ORF8_118_NA	ORF8	118	SRR15246407	28247	A	-GATTTC	0,882227	2021-07-19	United States
ORF8_120_L	ORF8	120	SRR15246407	28253	C	A	1	2021-07-19	United States
N_63_N	N	63	SRR15246407	28460	G	A	0,987578	2021-07-19	United States
N_63_G	N	63	SRR15246407	28461	A	G	0,992215	2021-07-19	United States
N_203_M	N	203	SRR15246407	28881	G	T	1	2021-07-19	United States
N_215_C	N	215	SRR15246407	28916	G	T	1	2021-07-19	United States
N_377_Y	N	377	SRR15246407	29402	G	T	1	2021-07-19	United States
ORF1ab_148_G	ORF1ab	148	SRR15246408	708	A	G	0,885554	2021-07-18	United States
ORF1ab_1306_S	ORF1ab	1306	SRR15246408	4181	G	T	0,999192	2021-07-18	United States
ORF1ab_2046_L	ORF1ab	2046	SRR15246408	6402	C	T	0,999554	2021-07-18	United States
ORF1ab_2287_S	ORF1ab	2287	SRR15246408	7124	C	T	0,999876	2021-07-18	United States
ORF1ab_2930_L	ORF1ab	2930	SRR15246408	9053	G	T	0,999683	2021-07-18	United States
ORF1ab_3170_I	ORF1ab	3170	SRR15246408	9773	G	A	0,265438	2021-07-18	United States
ORF1ab_3255_I	ORF1ab	3255	SRR15246408	10029	C	T	0,999773	2021-07-18	United States
ORF1ab_3646_A	ORF1ab	3646	SRR15246408	11201	A	G	0,99954	2021-07-18	United States
ORF1ab_3731_V	ORF1ab	3731	SRR15246408	11456	A	G	0,999201	2021-07-18	United States
ORF1ab_314_L	ORF1ab	314	SRR15246408	14408	C	T	0,999566	2021-07-18	United States
ORF1ab_440_V	ORF1ab	440	SRR15246408	14786	C	T	0,998938	2021-07-18	United States
ORF1ab_662_S	ORF1ab	662	SRR15246408	15451	G	A	0,999288	2021-07-18	United States
ORF1ab_1000_L	ORF1ab	1000	SRR15246408	16466	C	T	0,999369	2021-07-18	United States
ORF1ab_1918_V	ORF1ab	1918	SRR15246408	19220	C	T	0,998101	2021-07-18	United States
ORF1ab_2531_S	ORF1ab	2531	SRR15246408	21058	C	T	0,999099	2021-07-18	United States
S_19_R	S	19	SRR15246408	21618	C	G	0,999296	2021-07-18	United States
S_452_R	S	452	SRR15246408	22917	T	G	0,999415	2021-07-18	United States
S_478_K	S	478	SRR15246408	22995	C	A	0,999593	2021-07-18	United States
S_614_G	S	614	SRR15246408	23403	A	G	0,999202	2021-07-18	United States
S_681_R	S	681	SRR15246408	23604	C	G	0,999498	2021-07-18	United States
S_950_N	S	950	SRR15246408	24410	G	A	0,957334	2021-07-18	United States
ORF3a_26_L	ORF3a	26	SRR15246408	25469	C	T	0,999347	2021-07-18	United States
M_82_T	M	82	SRR15246408	26767	T	C	0,999905	2021-07-18	United States
ORF7a_82_A	ORF7a	82	SRR15246408	27638	T	C	0,999069	2021-07-18	United States
ORF7a_120_I	ORF7a	120	SRR15246408	27752	C	T	0,999178	2021-07-18	United States
ORF7b_40_I	ORF7b	40	SRR15246408	27874	C	T	0,999565	2021-07-18	United States
ORF8_118_NA	ORF8	118	SRR15246408	28247	A	-GATTTC	0,875436	2021-07-18	United States
ORF8_120_L	ORF8	120	SRR15246408	28253	C	A	0,97669	2021-07-18	United States
N_63_G	N	63	SRR15246408	28461	A	G	0,987135	2021-07-18	United States
N_203_M	N	203	SRR15246408	28881	G	T	0,997326	2021-07-18	United States
N_215_C	N	215	SRR15246408	28916	G	T	1	2021-07-18	United States
N_377_Y	N	377	SRR15246408	29402	G	T	0,998788	2021-07-18	United States
ORF1ab_140_NA	ORF1ab	140	SRR15246409	685	A	-AAGTCATTT	0,913321	2021-07-19	United States
ORF1ab_216_Y	ORF1ab	216	SRR15246409	912	C	A	0,999029	2021-07-19	United States
ORF1ab_1306_S	ORF1ab	1306	SRR15246409	4181	G	T	0,999641	2021-07-19	United States
ORF1ab_2046_L	ORF1ab	2046	SRR15246409	6402	C	T	0,998818	2021-07-19	United States
ORF1ab_2287_S	ORF1ab	2287	SRR15246409	7124	C	T	0,999562	2021-07-19	United States
ORF1ab_2930_L	ORF1ab	2930	SRR15246409	9053	G	T	0,99974	2021-07-19	United States
ORF1ab_3255_I	ORF1ab	3255	SRR15246409	10029	C	T	0,998518	2021-07-19	United States
ORF1ab_3646_A	ORF1ab	3646	SRR15246409	11201	A	G	0,999726	2021-07-19	United States
ORF1ab_314_L	ORF1ab	314	SRR15246409	14408	C	T	0,998634	2021-07-19	United States
ORF1ab_662_S	ORF1ab	662	SRR15246409	15451	G	A	0,999767	2021-07-19	United States
ORF1ab_1000_L	ORF1ab	1000	SRR15246409	16466	C	T	0,999426	2021-07-19	United States
ORF1ab_1918_V	ORF1ab	1918	SRR15246409	19220	C	T	0,996966	2021-07-19	United States
S_19_R	S	19	SRR15246409	21618	C	G	1	2021-07-19	United States
S_452_R	S	452	SRR15246409	22917	T	G	0,999637	2021-07-19	United States
S_478_K	S	478	SRR15246409	22995	C	A	1	2021-07-19	United States
S_614_G	S	614	SRR15246409	23403	A	G	0,999807	2021-07-19	United States
S_681_R	S	681	SRR15246409	23604	C	G	0,99974	2021-07-19	United States
S_950_N	S	950	SRR15246409	24410	G	A	0,956467	2021-07-19	United States
ORF3a_26_L	ORF3a	26	SRR15246409	25469	C	T	0,999505	2021-07-19	United States
M_82_T	M	82	SRR15246409	26767	T	C	0,999649	2021-07-19	United States
ORF7a_82_A	ORF7a	82	SRR15246409	27638	T	C	1	2021-07-19	United States
ORF7a_120_I	ORF7a	120	SRR15246409	27752	C	T	1	2021-07-19	United States
ORF7b_40_I	ORF7b	40	SRR15246409	27874	C	T	0,999589	2021-07-19	United States
ORF8_118_NA	ORF8	118	SRR15246409	28247	A	-GATTTC	0,873637	2021-07-19	United States
ORF8_120_L	ORF8	120	SRR15246409	28253	C	A	0,940379	2021-07-19	United States
N_63_G	N	63	SRR15246409	28461	A	G	0,99008	2021-07-19	United States
N_203_M	N	203	SRR15246409	28881	G	T	1	2021-07-19	United States
N_215_C	N	215	SRR15246409	28916	G	T	0,993407	2021-07-19	United States
N_377_Y	N	377	SRR15246409	29402	G	T	1	2021-07-19	United States
ORF1ab_1306_S	ORF1ab	1306	SRR15246410	4181	G	T	0,998552	2021-07-15	United States
ORF1ab_2046_L	ORF1ab	2046	SRR15246410	6402	C	T	0,999398	2021-07-15	United States
ORF1ab_2125_Y	ORF1ab	2125	SRR15246410	6638	C	T	0,999739	2021-07-15	United States
ORF1ab_2287_S	ORF1ab	2287	SRR15246410	7124	C	T	0,998992	2021-07-15	United States
ORF1ab_2554_V	ORF1ab	2554	SRR15246410	7926	C	T	0,999546	2021-07-15	United States
ORF1ab_2930_L	ORF1ab	2930	SRR15246410	9053	G	T	1	2021-07-15	United States
ORF1ab_3255_I	ORF1ab	3255	SRR15246410	10029	C	T	1	2021-07-15	United States
ORF1ab_3646_A	ORF1ab	3646	SRR15246410	11201	A	G	0,999763	2021-07-15	United States
ORF1ab_3970_D	ORF1ab	3970	SRR15246410	12173	A	G	0,999685	2021-07-15	United States
ORF1ab_183_V	ORF1ab	183	SRR15246410	14014	T	G	1	2021-07-15	United States
ORF1ab_314_L	ORF1ab	314	SRR15246410	14408	C	T	0,998641	2021-07-15	United States
ORF1ab_662_S	ORF1ab	662	SRR15246410	15451	G	A	0,999856	2021-07-15	United States
ORF1ab_1000_L	ORF1ab	1000	SRR15246410	16466	C	T	0,999359	2021-07-15	United States
ORF1ab_1087_Y	ORF1ab	1087	SRR15246410	16726	C	T	0,99912	2021-07-15	United States
ORF1ab_1918_V	ORF1ab	1918	SRR15246410	19220	C	T	0,997663	2021-07-15	United States
S_19_R	S	19	SRR15246410	21618	C	G	0,998082	2021-07-15	United States
S_452_R	S	452	SRR15246410	22917	T	G	0,999502	2021-07-15	United States
S_478_K	S	478	SRR15246410	22995	C	A	0,999822	2021-07-15	United States
S_614_G	S	614	SRR15246410	23403	A	G	0,99975	2021-07-15	United States
S_681_R	S	681	SRR15246410	23604	C	G	0,999757	2021-07-15	United States
S_950_N	S	950	SRR15246410	24410	G	A	0,958484	2021-07-15	United States
ORF3a_26_L	ORF3a	26	SRR15246410	25469	C	T	0,999723	2021-07-15	United States
M_82_T	M	82	SRR15246410	26767	T	C	0,999424	2021-07-15	United States
ORF7a_82_A	ORF7a	82	SRR15246410	27638	T	C	0,999388	2021-07-15	United States
ORF7a_120_I	ORF7a	120	SRR15246410	27752	C	T	0,999163	2021-07-15	United States
ORF7b_40_I	ORF7b	40	SRR15246410	27874	C	T	1	2021-07-15	United States
ORF8_60_F	ORF8	60	SRR15246410	28073	G	T	1	2021-07-15	United States
ORF8_118_NA	ORF8	118	SRR15246410	28247	A	-GATTTC	0,873786	2021-07-15	United States
ORF8_120_L	ORF8	120	SRR15246410	28253	C	A	0,986577	2021-07-15	United States
N_63_N	N	63	SRR15246410	28460	G	A	0,988776	2021-07-15	United States
N_63_G	N	63	SRR15246410	28461	A	G	0,993035	2021-07-15	United States
N_203_M	N	203	SRR15246410	28881	G	T	1	2021-07-15	United States
N_215_C	N	215	SRR15246410	28916	G	T	0,998492	2021-07-15	United States
N_377_Y	N	377	SRR15246410	29402	G	T	0,99939	2021-07-15	United States
ORF1ab_1640_L	ORF1ab	1640	SRR15246411	5184	C	T	1	2021-07-18	United States
ORF1ab_1991_I	ORF1ab	1991	SRR15246411	6236	G	A	0,999781	2021-07-18	United States
ORF1ab_3209_V	ORF1ab	3209	SRR15246411	9891	C	T	0,999084	2021-07-18	United States
ORF1ab_3718_A	ORF1ab	3718	SRR15246411	11418	T	C	0,999639	2021-07-18	United States
ORF1ab_3750_I	ORF1ab	3750	SRR15246411	11514	C	T	0,999629	2021-07-18	United States
ORF1ab_4223_H	ORF1ab	4223	SRR15246411	12933	C	A	0,999931	2021-07-18	United States
ORF1ab_314_L	ORF1ab	314	SRR15246411	14408	C	T	0,999482	2021-07-18	United States
ORF1ab_662_S	ORF1ab	662	SRR15246411	15451	G	A	0,998908	2021-07-18	United States
ORF1ab_1000_L	ORF1ab	1000	SRR15246411	16466	C	T	0,999599	2021-07-18	United States
S_19_R	S	19	SRR15246411	21618	C	G	1	2021-07-18	United States
S_452_R	S	452	SRR15246411	22917	T	G	0,999582	2021-07-18	United States
S_478_K	S	478	SRR15246411	22995	C	A	0,999673	2021-07-18	United States
S_614_G	S	614	SRR15246411	23403	A	G	0,999876	2021-07-18	United States
S_681_R	S	681	SRR15246411	23604	C	G	0,994304	2021-07-18	United States
S_950_N	S	950	SRR15246411	24410	G	A	0,946774	2021-07-18	United States
S_1205_R	S	1205	SRR15246411	25176	A	G	0,998404	2021-07-18	United States
ORF3a_26_L	ORF3a	26	SRR15246411	25469	C	T	0,999833	2021-07-18	United States
M_82_T	M	82	SRR15246411	26767	T	C	0,999662	2021-07-18	United States
ORF7a_82_A	ORF7a	82	SRR15246411	27638	T	C	1	2021-07-18	United States
ORF7a_120_I	ORF7a	120	SRR15246411	27752	C	T	0,998249	2021-07-18	United States
ORF8_118_NA	ORF8	118	SRR15246411	28247	A	-GATTTC	0,868451	2021-07-18	United States
ORF8_120_L	ORF8	120	SRR15246411	28253	C	A	0,981197	2021-07-18	United States
N_63_G	N	63	SRR15246411	28461	A	G	0,988559	2021-07-18	United States
N_203_M	N	203	SRR15246411	28881	G	T	1	2021-07-18	United States
N_377_Y	N	377	SRR15246411	29402	G	T	1	2021-07-18	United States
ORF1ab_1306_S	ORF1ab	1306	SRR15246412	4181	G	T	0,999512	2021-07-18	United States
ORF1ab_1565_A	ORF1ab	1565	SRR15246412	4959	T	C	0,996212	2021-07-18	United States
ORF1ab_2046_L	ORF1ab	2046	SRR15246412	6402	C	T	0,999106	2021-07-18	United States
ORF1ab_2287_S	ORF1ab	2287	SRR15246412	7124	C	T	0,999782	2021-07-18	United States
ORF1ab_2930_L	ORF1ab	2930	SRR15246412	9053	G	T	0,999483	2021-07-18	United States
ORF1ab_3255_I	ORF1ab	3255	SRR15246412	10029	C	T	0,999111	2021-07-18	United States
ORF1ab_3646_A	ORF1ab	3646	SRR15246412	11201	A	G	0,999507	2021-07-18	United States
ORF1ab_314_L	ORF1ab	314	SRR15246412	14408	C	T	0,999679	2021-07-18	United States
ORF1ab_662_S	ORF1ab	662	SRR15246412	15451	G	A	0,999789	2021-07-18	United States
ORF1ab_1000_L	ORF1ab	1000	SRR15246412	16466	C	T	0,999314	2021-07-18	United States
ORF1ab_1918_V	ORF1ab	1918	SRR15246412	19220	C	T	0,997607	2021-07-18	United States
S_19_R	S	19	SRR15246412	21618	C	G	0,998958	2021-07-18	United States
S_384_L	S	384	SRR15246412	22713	C	T	1	2021-07-18	United States
S_452_R	S	452	SRR15246412	22917	T	G	0,999408	2021-07-18	United States
S_478_K	S	478	SRR15246412	22995	C	A	1	2021-07-18	United States
S_614_G	S	614	SRR15246412	23403	A	G	0,999809	2021-07-18	United States
S_681_R	S	681	SRR15246412	23604	C	G	0,999724	2021-07-18	United States
S_950_N	S	950	SRR15246412	24410	G	A	0,95448	2021-07-18	United States
ORF3a_26_L	ORF3a	26	SRR15246412	25469	C	T	0,99951	2021-07-18	United States
ORF3a_239_Q	ORF3a	239	SRR15246412	26107	G	C	0,99864	2021-07-18	United States
M_82_T	M	82	SRR15246412	26767	T	C	0,999876	2021-07-18	United States
ORF7a_82_A	ORF7a	82	SRR15246412	27638	T	C	1	2021-07-18	United States
ORF7a_120_I	ORF7a	120	SRR15246412	27752	C	T	0,998777	2021-07-18	United States
ORF7b_40_I	ORF7b	40	SRR15246412	27874	C	T	1	2021-07-18	United States
ORF8_118_NA	ORF8	118	SRR15246412	28247	A	-GATTTC	0,871809	2021-07-18	United States
ORF8_120_L	ORF8	120	SRR15246412	28253	C	A	0,988532	2021-07-18	United States
N_63_G	N	63	SRR15246412	28461	A	G	0,989408	2021-07-18	United States
N_203_M	N	203	SRR15246412	28881	G	T	1	2021-07-18	United States
N_215_C	N	215	SRR15246412	28916	G	T	1	2021-07-18	United States
N_377_Y	N	377	SRR15246412	29402	G	T	1	2021-07-18	United States
ORF1ab_1055_A	ORF1ab	1055	SRR15246413	3428	A	G	1	2021-07-15	United States
ORF1ab_1538_I	ORF1ab	1538	SRR15246413	4878	C	T	0,999061	2021-07-15	United States
ORF1ab_3255_I	ORF1ab	3255	SRR15246413	10029	C	T	0,999116	2021-07-15	United States
ORF1ab_3729_R	ORF1ab	3729	SRR15246413	11451	A	G	0,999546	2021-07-15	United States
ORF1ab_314_L	ORF1ab	314	SRR15246413	14408	C	T	0,999605	2021-07-15	United States
ORF1ab_512_C	ORF1ab	512	SRR15246413	15002	A	G	0,999374	2021-07-15	United States
ORF1ab_1184_D	ORF1ab	1184	SRR15246413	17019	G	T	0,999473	2021-07-15	United States
ORF1ab_1342_S	ORF1ab	1342	SRR15246413	17491	C	T	0,999874	2021-07-15	United States
S_95_I	S	95	SRR15246413	21846	C	T	1	2021-07-15	United States
S_143_NA	S	143	SRR15246413	21990	T	+TAC	0,891081	2021-07-15	United States
S_346_K	S	346	SRR15246413	22599	G	A	0,999194	2021-07-15	United States
S_484_K	S	484	SRR15246413	23012	G	A	0,999656	2021-07-15	United States
S_501_Y	S	501	SRR15246413	23063	A	T	0,999202	2021-07-15	United States
S_614_G	S	614	SRR15246413	23403	A	G	0,999191	2021-07-15	United States
S_681_H	S	681	SRR15246413	23604	C	A	0,999153	2021-07-15	United States
S_950_N	S	950	SRR15246413	24410	G	A	0,965896	2021-07-15	United States
ORF3a_20_M	ORF3a	20	SRR15246413	25452	C	G	0,999846	2021-07-15	United States
ORF3a_57_H	ORF3a	57	SRR15246413	25563	G	T	1	2021-07-15	United States
ORF3a_210_Y	ORF3a	210	SRR15246413	26020	G	T	0,99877	2021-07-15	United States
ORF3a_255_NA	ORF3a	255	SRR15246413	26157	T	-GTTA	0,910589	2021-07-15	United States
ORF3a_264_NA	ORF3a	264	SRR15246413	26184	T	+GAAGGGAGGG	0,609353	2021-07-15	United States
ORF8_11_K	ORF8	11	SRR15246413	27925	C	A	0,999642	2021-07-15	United States
ORF8_38_S	ORF8	38	SRR15246413	28005	C	T	0,999399	2021-07-15	United States
ORF8_67_F	ORF8	67	SRR15246413	28093	C	T	0,921863	2021-07-15	United States
N_205_I	N	205	SRR15246413	28887	C	T	1	2021-07-15	United States
ORF1ab_1306_S	ORF1ab	1306	SRR15246414	4181	G	T	0,999117	2021-07-18	United States
ORF1ab_2046_L	ORF1ab	2046	SRR15246414	6402	C	T	0,99925	2021-07-18	United States
ORF1ab_2287_S	ORF1ab	2287	SRR15246414	7124	C	T	0,999593	2021-07-18	United States
ORF1ab_2930_L	ORF1ab	2930	SRR15246414	9053	G	T	0,999434	2021-07-18	United States
ORF1ab_3255_I	ORF1ab	3255	SRR15246414	10029	C	T	0,999593	2021-07-18	United States
ORF1ab_3646_A	ORF1ab	3646	SRR15246414	11201	A	G	0,999743	2021-07-18	United States
ORF1ab_314_L	ORF1ab	314	SRR15246414	14408	C	T	0,999185	2021-07-18	United States
ORF1ab_662_S	ORF1ab	662	SRR15246414	15451	G	A	0,999506	2021-07-18	United States
ORF1ab_1000_L	ORF1ab	1000	SRR15246414	16466	C	T	0,999407	2021-07-18	United States
ORF1ab_1918_V	ORF1ab	1918	SRR15246414	19220	C	T	0,998395	2021-07-18	United States
S_19_R	S	19	SRR15246414	21618	C	G	0,999623	2021-07-18	United States
S_452_R	S	452	SRR15246414	22917	T	G	0,998491	2021-07-18	United States
S_478_K	S	478	SRR15246414	22995	C	A	0,999143	2021-07-18	United States
S_522_V	S	522	SRR15246414	23127	C	T	0,998895	2021-07-18	United States
S_681_R	S	681	SRR15246414	23604	C	G	0,999365	2021-07-18	United States
S_950_N	S	950	SRR15246414	24410	G	A	0,963148	2021-07-18	United States
ORF3a_26_L	ORF3a	26	SRR15246414	25469	C	T	0,999655	2021-07-18	United States
ORF3a_239_Q	ORF3a	239	SRR15246414	26107	G	C	0,9991	2021-07-18	United States
M_82_T	M	82	SRR15246414	26767	T	C	0,999656	2021-07-18	United States
ORF6_21_A	ORF6	21	SRR15246414	27262	A	G	1	2021-07-18	United States
ORF7a_82_A	ORF7a	82	SRR15246414	27638	T	C	0,998937	2021-07-18	United States
ORF7a_120_I	ORF7a	120	SRR15246414	27752	C	T	0,99932	2021-07-18	United States
ORF7b_40_I	ORF7b	40	SRR15246414	27874	C	T	0,999554	2021-07-18	United States
ORF8_118_NA	ORF8	118	SRR15246414	28247	A	-GATTTC	0,884383	2021-07-18	United States
ORF8_120_L	ORF8	120	SRR15246414	28253	C	A	0,995413	2021-07-18	United States
N_63_G	N	63	SRR15246414	28461	A	G	0,989413	2021-07-18	United States
N_203_M	N	203	SRR15246414	28881	G	T	1	2021-07-18	United States
N_215_C	N	215	SRR15246414	28916	G	T	0,997195	2021-07-18	United States
N_377_Y	N	377	SRR15246414	29402	G	T	1	2021-07-18	United States
ORF1ab_1640_L	ORF1ab	1640	SRR15246415	5184	C	T	1	2021-07-19	United States
ORF1ab_1991_I	ORF1ab	1991	SRR15246415	6236	G	A	0,999695	2021-07-19	United States
ORF1ab_3209_V	ORF1ab	3209	SRR15246415	9891	C	T	1	2021-07-19	United States
ORF1ab_3718_A	ORF1ab	3718	SRR15246415	11418	T	C	0,999209	2021-07-19	United States
ORF1ab_3750_I	ORF1ab	3750	SRR15246415	11514	C	T	0,999294	2021-07-19	United States
ORF1ab_4223_H	ORF1ab	4223	SRR15246415	12933	C	A	0,999702	2021-07-19	United States
ORF1ab_314_L	ORF1ab	314	SRR15246415	14408	C	T	0,998811	2021-07-19	United States
ORF1ab_662_S	ORF1ab	662	SRR15246415	15451	G	A	0,999388	2021-07-19	United States
ORF1ab_1000_L	ORF1ab	1000	SRR15246415	16466	C	T	0,999579	2021-07-19	United States
S_19_R	S	19	SRR15246415	21618	C	G	0,999145	2021-07-19	United States
S_452_R	S	452	SRR15246415	22917	T	G	0,999577	2021-07-19	United States
S_478_K	S	478	SRR15246415	22995	C	A	0,999681	2021-07-19	United States
S_614_G	S	614	SRR15246415	23403	A	G	0,999466	2021-07-19	United States
S_681_R	S	681	SRR15246415	23604	C	G	0,998796	2021-07-19	United States
S_950_N	S	950	SRR15246415	24410	G	A	0,955976	2021-07-19	United States
S_1205_R	S	1205	SRR15246415	25176	A	G	0,998294	2021-07-19	United States
ORF3a_26_L	ORF3a	26	SRR15246415	25469	C	T	0,99936	2021-07-19	United States
M_82_T	M	82	SRR15246415	26767	T	C	0,999804	2021-07-19	United States
ORF7a_82_A	ORF7a	82	SRR15246415	27638	T	C	1	2021-07-19	United States
ORF7a_120_I	ORF7a	120	SRR15246415	27752	C	T	0,999257	2021-07-19	United States
ORF8_118_NA	ORF8	118	SRR15246415	28247	A	-GATTTC	0,877368	2021-07-19	United States
ORF8_120_L	ORF8	120	SRR15246415	28253	C	A	0,953297	2021-07-19	United States
N_63_G	N	63	SRR15246415	28461	A	G	0,990941	2021-07-19	United States
N_203_M	N	203	SRR15246415	28881	G	T	1	2021-07-19	United States
N_377_Y	N	377	SRR15246415	29402	G	T	0,999196	2021-07-19	United States
ORF1ab_352_D	ORF1ab	352	SRR15246416	1321	A	T	0,0618908	2021-07-17	United States
ORF1ab_1196_Q	ORF1ab	1196	SRR15246416	3851	G	C	0,142264	2021-07-17	United States
ORF1ab_1306_S	ORF1ab	1306	SRR15246416	4181	G	T	1	2021-07-17	United States
ORF1ab_2016_NA	ORF1ab	2016	SRR15246416	6312	C	+A	0,10348	2021-07-17	United States
ORF1ab_2046_L	ORF1ab	2046	SRR15246416	6402	C	T	0,999524	2021-07-17	United States
ORF1ab_2287_S	ORF1ab	2287	SRR15246416	7124	C	T	1	2021-07-17	United States
ORF1ab_2930_L	ORF1ab	2930	SRR15246416	9053	G	T	0,999685	2021-07-17	United States
ORF1ab_3255_I	ORF1ab	3255	SRR15246416	10029	C	T	0,997899	2021-07-17	United States
ORF1ab_3488_I	ORF1ab	3488	SRR15246416	10728	C	T	0,103462	2021-07-17	United States
ORF1ab_3521_A	ORF1ab	3521	SRR15246416	10827	G	C	0,0969609	2021-07-17	United States
ORF1ab_3646_A	ORF1ab	3646	SRR15246416	11201	A	G	0,999257	2021-07-17	United States
ORF1ab_314_L	ORF1ab	314	SRR15246416	14408	C	T	0,999797	2021-07-17	United States
ORF1ab_662_S	ORF1ab	662	SRR15246416	15451	G	A	0,999203	2021-07-17	United States
ORF1ab_1000_L	ORF1ab	1000	SRR15246416	16466	C	T	0,999854	2021-07-17	United States
ORF1ab_1458_L	ORF1ab	1458	SRR15246416	17840	C	T	0,0844027	2021-07-17	United States
ORF1ab_1918_V	ORF1ab	1918	SRR15246416	19220	C	T	0,999845	2021-07-17	United States
S_19_R	S	19	SRR15246416	21618	C	G	1	2021-07-17	United States
S_260_NA	S	260	SRR15246416	22341	C	-T	0,199253	2021-07-17	United States
S_452_R	S	452	SRR15246416	22917	T	G	1	2021-07-17	United States
S_478_K	S	478	SRR15246416	22995	C	A	0,999449	2021-07-17	United States
S_522_V	S	522	SRR15246416	23127	C	T	0,999179	2021-07-17	United States
S_681_R	S	681	SRR15246416	23604	C	G	0,999618	2021-07-17	United States
S_821_NA	S	821	SRR15246416	24025	A	-CTT	0,114883	2021-07-17	United States
S_950_N	S	950	SRR15246416	24410	G	A	0,956434	2021-07-17	United States
ORF3a_26_L	ORF3a	26	SRR15246416	25469	C	T	0,999705	2021-07-17	United States
ORF3a_239_Q	ORF3a	239	SRR15246416	26107	G	C	1	2021-07-17	United States
M_82_T	M	82	SRR15246416	26767	T	C	0,999849	2021-07-17	United States
ORF6_21_A	ORF6	21	SRR15246416	27262	A	G	0,999485	2021-07-17	United States
ORF7a_82_A	ORF7a	82	SRR15246416	27638	T	C	1	2021-07-17	United States
ORF7a_120_I	ORF7a	120	SRR15246416	27752	C	T	1	2021-07-17	United States
ORF7b_40_I	ORF7b	40	SRR15246416	27874	C	T	1	2021-07-17	United States
ORF8_118_NA	ORF8	118	SRR15246416	28247	A	-GATTTC	0,867832	2021-07-17	United States
ORF8_120_L	ORF8	120	SRR15246416	28253	C	A	0,988586	2021-07-17	United States
N_63_G	N	63	SRR15246416	28461	A	G	0,990469	2021-07-17	United States
N_203_M	N	203	SRR15246416	28881	G	T	1	2021-07-17	United States
N_215_C	N	215	SRR15246416	28916	G	T	1	2021-07-17	United States
N_377_Y	N	377	SRR15246416	29402	G	T	1	2021-07-17	United States
ORF1ab_290_NA	ORF1ab	290	SRR15246417	1135	G	-A	0,0526063	2021-07-17	United States
ORF1ab_614_NA	ORF1ab	614	SRR15246417	2107	T	-A	0,132915	2021-07-17	United States
ORF1ab_817_NA	ORF1ab	817	SRR15246417	2716	C	-G	0,425676	2021-07-17	United States
ORF1ab_1306_S	ORF1ab	1306	SRR15246417	4181	G	T	0,999635	2021-07-17	United States
ORF1ab_1425_NA	ORF1ab	1425	SRR15246417	4538	T	-A	0,0852835	2021-07-17	United States
ORF1ab_2046_L	ORF1ab	2046	SRR15246417	6402	C	T	1	2021-07-17	United States
ORF1ab_2287_S	ORF1ab	2287	SRR15246417	7124	C	T	0,999509	2021-07-17	United States
ORF1ab_2930_L	ORF1ab	2930	SRR15246417	9053	G	T	1	2021-07-17	United States
ORF1ab_3255_I	ORF1ab	3255	SRR15246417	10029	C	T	1	2021-07-17	United States
ORF1ab_3323_C	ORF1ab	3323	SRR15246417	10232	C	T	0,0776303	2021-07-17	United States
ORF1ab_3646_A	ORF1ab	3646	SRR15246417	11201	A	G	1	2021-07-17	United States
ORF1ab_314_L	ORF1ab	314	SRR15246417	14408	C	T	0,999673	2021-07-17	United States
ORF1ab_662_S	ORF1ab	662	SRR15246417	15451	G	A	0,99929	2021-07-17	United States
ORF1ab_1000_L	ORF1ab	1000	SRR15246417	16466	C	T	0,999634	2021-07-17	United States
ORF1ab_1572_N	ORF1ab	1572	SRR15246417	18181	G	A	0,0506092	2021-07-17	United States
ORF1ab_1918_V	ORF1ab	1918	SRR15246417	19220	C	T	0,998994	2021-07-17	United States
ORF1ab_2521_NA	ORF1ab	2521	SRR15246417	21028	T	-G	0,0584565	2021-07-17	United States
S_19_R	S	19	SRR15246417	21618	C	G	1	2021-07-17	United States
S_273_M	S	273	SRR15246417	22380	G	T	0,999554	2021-07-17	United States
S_392_NA	S	392	SRR15246417	22737	T	-TAC	0,0573743	2021-07-17	United States
S_452_R	S	452	SRR15246417	22917	T	G	0,998702	2021-07-17	United States
S_467_NA	S	467	SRR15246417	22961	G	-AT	0,0803768	2021-07-17	United States
S_478_K	S	478	SRR15246417	22995	C	A	0,999857	2021-07-17	United States
S_614_G	S	614	SRR15246417	23403	A	G	0,99967	2021-07-17	United States
S_681_R	S	681	SRR15246417	23604	C	G	0,999778	2021-07-17	United States
S_830_Y	S	830	SRR15246417	24050	G	T	0,126452	2021-07-17	United States
S_892_T	S	892	SRR15246417	24236	G	A	0,0913174	2021-07-17	United States
S_929_G	S	929	SRR15246417	24347	A	G	0,0889213	2021-07-17	United States
S_950_N	S	950	SRR15246417	24410	G	A	0,781195	2021-07-17	United States
ORF3a_26_L	ORF3a	26	SRR15246417	25469	C	T	0,999713	2021-07-17	United States
ORF3a_239_Q	ORF3a	239	SRR15246417	26107	G	C	1	2021-07-17	United States
ORF3a_249_T	ORF3a	249	SRR15246417	26138	T	C	0,0773196	2021-07-17	United States
M_82_T	M	82	SRR15246417	26767	T	C	0,999851	2021-07-17	United States
ORF7a_82_A	ORF7a	82	SRR15246417	27638	T	C	1	2021-07-17	United States
ORF7a_120_I	ORF7a	120	SRR15246417	27752	C	T	0,998742	2021-07-17	United States
ORF7b_40_I	ORF7b	40	SRR15246417	27874	C	T	1	2021-07-17	United States
ORF8_118_NA	ORF8	118	SRR15246417	28247	A	-GATTTC	0,873034	2021-07-17	United States
ORF8_120_L	ORF8	120	SRR15246417	28253	C	A	0,996367	2021-07-17	United States
N_63_G	N	63	SRR15246417	28461	A	G	0,984225	2021-07-17	United States
N_377_Y	N	377	SRR15246417	29402	G	T	1	2021-07-17	United States
ORF1ab_1633_D	ORF1ab	1633	SRR15246418	5164	G	T	0,999075	2021-07-15	United States
ORF1ab_1640_L	ORF1ab	1640	SRR15246418	5184	C	T	0,999022	2021-07-15	United States
ORF1ab_3209_V	ORF1ab	3209	SRR15246418	9891	C	T	0,999521	2021-07-15	United States
ORF1ab_3718_A	ORF1ab	3718	SRR15246418	11418	T	C	0,999554	2021-07-15	United States
ORF1ab_3750_I	ORF1ab	3750	SRR15246418	11514	C	T	0,999891	2021-07-15	United States
ORF1ab_314_L	ORF1ab	314	SRR15246418	14408	C	T	0,999496	2021-07-15	United States
ORF1ab_662_S	ORF1ab	662	SRR15246418	15451	G	A	0,999405	2021-07-15	United States
ORF1ab_1000_L	ORF1ab	1000	SRR15246418	16466	C	T	0,99938	2021-07-15	United States
S_19_R	S	19	SRR15246418	21618	C	G	0,999454	2021-07-15	United States
S_289_I	S	289	SRR15246418	22427	G	A	0,99908	2021-07-15	United States
S_452_R	S	452	SRR15246418	22917	T	G	0,999801	2021-07-15	United States
S_478_K	S	478	SRR15246418	22995	C	A	0,999549	2021-07-15	United States
S_614_G	S	614	SRR15246418	23403	A	G	0,999809	2021-07-15	United States
S_681_R	S	681	SRR15246418	23604	C	G	0,999728	2021-07-15	United States
S_950_N	S	950	SRR15246418	24410	G	A	0,961681	2021-07-15	United States
ORF3a_26_L	ORF3a	26	SRR15246418	25469	C	T	0,999743	2021-07-15	United States
M_82_T	M	82	SRR15246418	26767	T	C	0,999617	2021-07-15	United States
ORF7a_82_A	ORF7a	82	SRR15246418	27638	T	C	0,999426	2021-07-15	United States
ORF7a_120_I	ORF7a	120	SRR15246418	27752	C	T	1	2021-07-15	United States
ORF8_118_NA	ORF8	118	SRR15246418	28247	A	-GATTTC	0,86329	2021-07-15	United States
ORF8_120_L	ORF8	120	SRR15246418	28253	C	A	0,974719	2021-07-15	United States
N_18_V	N	18	SRR15246418	28326	G	T	0,999473	2021-07-15	United States
N_63_G	N	63	SRR15246418	28461	A	G	0,990127	2021-07-15	United States
N_203_M	N	203	SRR15246418	28881	G	T	1	2021-07-15	United States
N_377_Y	N	377	SRR15246418	29402	G	T	0,999246	2021-07-15	United States
ORF1ab_140_NA	ORF1ab	140	SRR15246419	685	A	-AAGTCATTT	0,928079	2021-07-18	United States
ORF1ab_1306_S	ORF1ab	1306	SRR15246419	4181	G	T	0,999027	2021-07-18	United States
ORF1ab_2046_L	ORF1ab	2046	SRR15246419	6402	C	T	0,999463	2021-07-18	United States
ORF1ab_2287_S	ORF1ab	2287	SRR15246419	7124	C	T	0,999579	2021-07-18	United States
ORF1ab_2930_L	ORF1ab	2930	SRR15246419	9053	G	T	0,999705	2021-07-18	United States
ORF1ab_3255_I	ORF1ab	3255	SRR15246419	10029	C	T	0,999215	2021-07-18	United States
ORF1ab_3646_A	ORF1ab	3646	SRR15246419	11201	A	G	0,999719	2021-07-18	United States
ORF1ab_314_L	ORF1ab	314	SRR15246419	14408	C	T	0,999383	2021-07-18	United States
ORF1ab_662_S	ORF1ab	662	SRR15246419	15451	G	A	0,999075	2021-07-18	United States
ORF1ab_1000_L	ORF1ab	1000	SRR15246419	16466	C	T	0,999151	2021-07-18	United States
ORF1ab_1918_V	ORF1ab	1918	SRR15246419	19220	C	T	0,998917	2021-07-18	United States
ORF1ab_2297_C	ORF1ab	2297	SRR15246419	20356	G	T	0,99984	2021-07-18	United States
S_19_R	S	19	SRR15246419	21618	C	G	0,998959	2021-07-18	United States
S_452_R	S	452	SRR15246419	22917	T	G	0,998921	2021-07-18	United States
S_478_K	S	478	SRR15246419	22995	C	A	0,999636	2021-07-18	United States
S_614_G	S	614	SRR15246419	23403	A	G	0,999334	2021-07-18	United States
S_681_R	S	681	SRR15246419	23604	C	G	0,999665	2021-07-18	United States
S_950_N	S	950	SRR15246419	24410	G	A	0,954634	2021-07-18	United States
ORF3a_26_L	ORF3a	26	SRR15246419	25469	C	T	0,999616	2021-07-18	United States
ORF3a_239_Q	ORF3a	239	SRR15246419	26107	G	C	0,999713	2021-07-18	United States
M_82_T	M	82	SRR15246419	26767	T	C	0,99956	2021-07-18	United States
ORF7a_82_A	ORF7a	82	SRR15246419	27638	T	C	0,999556	2021-07-18	United States
ORF7a_120_I	ORF7a	120	SRR15246419	27752	C	T	0,99962	2021-07-18	United States
ORF7b_40_I	ORF7b	40	SRR15246419	27874	C	T	0,999293	2021-07-18	United States
ORF8_118_NA	ORF8	118	SRR15246419	28247	A	-GATTTC	0,869817	2021-07-18	United States
ORF8_120_L	ORF8	120	SRR15246419	28253	C	A	0,97037	2021-07-18	United States
N_63_G	N	63	SRR15246419	28461	A	G	0,989005	2021-07-18	United States
N_203_M	N	203	SRR15246419	28881	G	T	0,999221	2021-07-18	United States
N_215_C	N	215	SRR15246419	28916	G	T	0,998097	2021-07-18	United States
N_377_Y	N	377	SRR15246419	29402	G	T	0,999203	2021-07-18	United States
ORF1ab_1306_S	ORF1ab	1306	SRR15246420	4181	G	T	0,999403	2021-07-16	United States
ORF1ab_2046_L	ORF1ab	2046	SRR15246420	6402	C	T	0,999348	2021-07-16	United States
ORF1ab_2287_S	ORF1ab	2287	SRR15246420	7124	C	T	0,999788	2021-07-16	United States
ORF1ab_2930_L	ORF1ab	2930	SRR15246420	9053	G	T	1	2021-07-16	United States
ORF1ab_3255_I	ORF1ab	3255	SRR15246420	10029	C	T	1	2021-07-16	United States
ORF1ab_3646_A	ORF1ab	3646	SRR15246420	11201	A	G	1	2021-07-16	United States
ORF1ab_314_L	ORF1ab	314	SRR15246420	14408	C	T	0,999721	2021-07-16	United States
ORF1ab_662_S	ORF1ab	662	SRR15246420	15451	G	A	0,999571	2021-07-16	United States
ORF1ab_1000_L	ORF1ab	1000	SRR15246420	16466	C	T	0,999293	2021-07-16	United States
ORF1ab_1918_V	ORF1ab	1918	SRR15246420	19220	C	T	0,997612	2021-07-16	United States
S_19_R	S	19	SRR15246420	21618	C	G	0,999578	2021-07-16	United States
S_452_R	S	452	SRR15246420	22917	T	G	0,999324	2021-07-16	United States
S_478_K	S	478	SRR15246420	22995	C	A	0,99985	2021-07-16	United States
S_614_G	S	614	SRR15246420	23403	A	G	0,999581	2021-07-16	United States
S_681_R	S	681	SRR15246420	23604	C	G	1	2021-07-16	United States
S_950_N	S	950	SRR15246420	24410	G	A	0,95171	2021-07-16	United States
ORF3a_26_L	ORF3a	26	SRR15246420	25469	C	T	0,999466	2021-07-16	United States
ORF3a_239_Q	ORF3a	239	SRR15246420	26107	G	C	0,999809	2021-07-16	United States
M_82_T	M	82	SRR15246420	26767	T	C	0,999638	2021-07-16	United States
ORF7a_82_A	ORF7a	82	SRR15246420	27638	T	C	1	2021-07-16	United States
ORF7a_120_I	ORF7a	120	SRR15246420	27752	C	T	0,999664	2021-07-16	United States
ORF7b_40_I	ORF7b	40	SRR15246420	27874	C	T	0,998961	2021-07-16	United States
ORF8_118_NA	ORF8	118	SRR15246420	28247	A	-GATTTC	0,856802	2021-07-16	United States
ORF8_120_L	ORF8	120	SRR15246420	28253	C	A	0,978261	2021-07-16	United States
N_63_G	N	63	SRR15246420	28461	A	G	0,990274	2021-07-16	United States
N_203_M	N	203	SRR15246420	28881	G	T	1	2021-07-16	United States
N_215_C	N	215	SRR15246420	28916	G	T	1	2021-07-16	United States
N_377_Y	N	377	SRR15246420	29402	G	T	1	2021-07-16	United States
ORF1ab_1306_S	ORF1ab	1306	SRR15246421	4181	G	T	0,999447	2021-07-16	United States
ORF1ab_2046_L	ORF1ab	2046	SRR15246421	6402	C	T	0,999434	2021-07-16	United States
ORF1ab_2287_S	ORF1ab	2287	SRR15246421	7124	C	T	0,999477	2021-07-16	United States
ORF1ab_2930_L	ORF1ab	2930	SRR15246421	9053	G	T	0,99917	2021-07-16	United States
ORF1ab_3255_I	ORF1ab	3255	SRR15246421	10029	C	T	1	2021-07-16	United States
ORF1ab_3646_A	ORF1ab	3646	SRR15246421	11201	A	G	0,999594	2021-07-16	United States
ORF1ab_314_L	ORF1ab	314	SRR15246421	14408	C	T	0,999508	2021-07-16	United States
ORF1ab_662_S	ORF1ab	662	SRR15246421	15451	G	A	0,999285	2021-07-16	United States
ORF1ab_1000_L	ORF1ab	1000	SRR15246421	16466	C	T	0,999248	2021-07-16	United States
ORF1ab_1918_V	ORF1ab	1918	SRR15246421	19220	C	T	0,996933	2021-07-16	United States
S_19_R	S	19	SRR15246421	21618	C	G	0,999241	2021-07-16	United States
S_452_R	S	452	SRR15246421	22917	T	G	0,999872	2021-07-16	United States
S_478_K	S	478	SRR15246421	22995	C	A	0,99956	2021-07-16	United States
S_614_G	S	614	SRR15246421	23403	A	G	0,999908	2021-07-16	United States
S_681_R	S	681	SRR15246421	23604	C	G	1	2021-07-16	United States
S_950_N	S	950	SRR15246421	24410	G	A	0,927264	2021-07-16	United States
ORF3a_26_L	ORF3a	26	SRR15246421	25469	C	T	0,999521	2021-07-16	United States
ORF3a_239_Q	ORF3a	239	SRR15246421	26107	G	C	0,999585	2021-07-16	United States
M_82_T	M	82	SRR15246421	26767	T	C	0,99961	2021-07-16	United States
ORF7a_82_A	ORF7a	82	SRR15246421	27638	T	C	0,998516	2021-07-16	United States
ORF7a_120_I	ORF7a	120	SRR15246421	27752	C	T	1	2021-07-16	United States
ORF7b_40_I	ORF7b	40	SRR15246421	27874	C	T	1	2021-07-16	United States
ORF8_118_NA	ORF8	118	SRR15246421	28247	A	-GATTTC	0,874356	2021-07-16	United States
ORF8_120_L	ORF8	120	SRR15246421	28253	C	A	1	2021-07-16	United States
N_63_G	N	63	SRR15246421	28461	A	G	0,989648	2021-07-16	United States
N_203_M	N	203	SRR15246421	28881	G	T	1	2021-07-16	United States
N_215_C	N	215	SRR15246421	28916	G	T	1	2021-07-16	United States
N_377_Y	N	377	SRR15246421	29402	G	T	1	2021-07-16	United States
ORF1ab_1306_S	ORF1ab	1306	SRR15246422	4181	G	T	0,999034	2021-07-18	United States
ORF1ab_2046_L	ORF1ab	2046	SRR15246422	6402	C	T	0,999813	2021-07-18	United States
ORF1ab_2287_S	ORF1ab	2287	SRR15246422	7124	C	T	0,999423	2021-07-18	United States
ORF1ab_2930_L	ORF1ab	2930	SRR15246422	9053	G	T	1	2021-07-18	United States
ORF1ab_3255_I	ORF1ab	3255	SRR15246422	10029	C	T	1	2021-07-18	United States
ORF1ab_3646_A	ORF1ab	3646	SRR15246422	11201	A	G	0,999712	2021-07-18	United States
ORF1ab_3731_V	ORF1ab	3731	SRR15246422	11456	A	G	0,999562	2021-07-18	United States
ORF1ab_314_L	ORF1ab	314	SRR15246422	14408	C	T	0,998998	2021-07-18	United States
ORF1ab_662_S	ORF1ab	662	SRR15246422	15451	G	A	0,999472	2021-07-18	United States
ORF1ab_1000_L	ORF1ab	1000	SRR15246422	16466	C	T	0,999086	2021-07-18	United States
ORF1ab_1918_V	ORF1ab	1918	SRR15246422	19220	C	T	0,999102	2021-07-18	United States
ORF1ab_2531_S	ORF1ab	2531	SRR15246422	21058	C	T	0,999519	2021-07-18	United States
S_19_R	S	19	SRR15246422	21618	C	G	0,998732	2021-07-18	United States
S_452_R	S	452	SRR15246422	22917	T	G	0,999446	2021-07-18	United States
S_478_K	S	478	SRR15246422	22995	C	A	0,999573	2021-07-18	United States
S_614_G	S	614	SRR15246422	23403	A	G	0,999475	2021-07-18	United States
S_681_R	S	681	SRR15246422	23604	C	G	0,999717	2021-07-18	United States
S_950_N	S	950	SRR15246422	24410	G	A	0,963875	2021-07-18	United States
ORF3a_26_L	ORF3a	26	SRR15246422	25469	C	T	0,999693	2021-07-18	United States
M_82_T	M	82	SRR15246422	26767	T	C	0,999698	2021-07-18	United States
ORF7a_82_A	ORF7a	82	SRR15246422	27638	T	C	0,998484	2021-07-18	United States
ORF7a_120_I	ORF7a	120	SRR15246422	27752	C	T	1	2021-07-18	United States
ORF7b_40_I	ORF7b	40	SRR15246422	27874	C	T	0,999618	2021-07-18	United States
ORF8_118_NA	ORF8	118	SRR15246422	28247	A	-GATTTC	0,87196	2021-07-18	United States
ORF8_120_L	ORF8	120	SRR15246422	28253	C	A	0,992832	2021-07-18	United States
N_63_G	N	63	SRR15246422	28461	A	G	0,990563	2021-07-18	United States
N_203_M	N	203	SRR15246422	28881	G	T	0,992754	2021-07-18	United States
N_215_C	N	215	SRR15246422	28916	G	T	1	2021-07-18	United States
N_377_Y	N	377	SRR15246422	29402	G	T	1	2021-07-18	United States
ORF1ab_1306_S	ORF1ab	1306	SRR15246424	4181	G	T	0,998717	2021-07-18	United States
ORF1ab_2046_L	ORF1ab	2046	SRR15246424	6402	C	T	0,999014	2021-07-18	United States
ORF1ab_2287_S	ORF1ab	2287	SRR15246424	7124	C	T	0,998731	2021-07-18	United States
ORF1ab_2930_L	ORF1ab	2930	SRR15246424	9053	G	T	1	2021-07-18	United States
ORF1ab_3255_I	ORF1ab	3255	SRR15246424	10029	C	T	1	2021-07-18	United States
ORF1ab_3646_A	ORF1ab	3646	SRR15246424	11201	A	G	0,998573	2021-07-18	United States
ORF1ab_4179_K	ORF1ab	4179	SRR15246424	12801	G	A	0,986995	2021-07-18	United States
ORF1ab_314_L	ORF1ab	314	SRR15246424	14408	C	T	0,999474	2021-07-18	United States
ORF1ab_662_S	ORF1ab	662	SRR15246424	15451	G	A	0,9995	2021-07-18	United States
ORF1ab_1000_L	ORF1ab	1000	SRR15246424	16466	C	T	0,997438	2021-07-18	United States
ORF1ab_1918_V	ORF1ab	1918	SRR15246424	19220	C	T	0,99806	2021-07-18	United States
S_19_R	S	19	SRR15246424	21618	C	G	0,999461	2021-07-18	United States
S_452_R	S	452	SRR15246424	22917	T	G	0,999739	2021-07-18	United States
S_478_K	S	478	SRR15246424	22995	C	A	0,99972	2021-07-18	United States
S_614_G	S	614	SRR15246424	23403	A	G	0,999777	2021-07-18	United States
S_681_R	S	681	SRR15246424	23604	C	G	1	2021-07-18	United States
S_950_N	S	950	SRR15246424	24410	G	A	0,953176	2021-07-18	United States
ORF3a_26_L	ORF3a	26	SRR15246424	25469	C	T	0,999049	2021-07-18	United States
ORF3a_181_V	ORF3a	181	SRR15246424	25934	A	T	0,999647	2021-07-18	United States
ORF3a_239_Q	ORF3a	239	SRR15246424	26107	G	C	1	2021-07-18	United States
M_82_T	M	82	SRR15246424	26767	T	C	0,999871	2021-07-18	United States
ORF7a_82_A	ORF7a	82	SRR15246424	27638	T	C	0,998861	2021-07-18	United States
ORF7a_120_I	ORF7a	120	SRR15246424	27752	C	T	1	2021-07-18	United States
ORF7b_40_I	ORF7b	40	SRR15246424	27874	C	T	1	2021-07-18	United States
ORF8_118_NA	ORF8	118	SRR15246424	28247	A	-GATTTC	0,872823	2021-07-18	United States
ORF8_120_L	ORF8	120	SRR15246424	28253	C	A	0,990315	2021-07-18	United States
N_63_G	N	63	SRR15246424	28461	A	G	0,991195	2021-07-18	United States
N_203_M	N	203	SRR15246424	28881	G	T	1	2021-07-18	United States
N_215_C	N	215	SRR15246424	28916	G	T	1	2021-07-18	United States
N_377_Y	N	377	SRR15246424	29402	G	T	0,998285	2021-07-18	United States
ORF1ab_170_N	ORF1ab	170	SRR15246425	774	C	A	1	2021-07-16	United States
ORF1ab_231_Y	ORF1ab	231	SRR15246425	957	G	A	0,0725095	2021-07-16	United States
ORF1ab_265_I	ORF1ab	265	SRR15246425	1059	C	T	1	2021-07-16	United States
ORF1ab_609_I	ORF1ab	609	SRR15246425	2091	C	T	0,999865	2021-07-16	United States
ORF1ab_688_S	ORF1ab	688	SRR15246425	2328	T	C	0,153044	2021-07-16	United States
ORF1ab_1528_F	ORF1ab	1528	SRR15246425	4847	C	T	0,150754	2021-07-16	United States
ORF1ab_2340_I	ORF1ab	2340	SRR15246425	7283	G	A	1	2021-07-16	United States
ORF1ab_2926_F	ORF1ab	2926	SRR15246425	9042	C	T	0,999438	2021-07-16	United States
ORF1ab_3255_I	ORF1ab	3255	SRR15246425	10029	C	T	1	2021-07-16	United States
ORF1ab_3270_T	ORF1ab	3270	SRR15246425	10073	G	A	0,997685	2021-07-16	United States
ORF1ab_3606_F	ORF1ab	3606	SRR15246425	11083	G	T	1	2021-07-16	United States
ORF1ab_3653_F	ORF1ab	3653	SRR15246425	11222	G	T	1	2021-07-16	United States
ORF1ab_3718_F	ORF1ab	3718	SRR15246425	11417	G	T	0,999816	2021-07-16	United States
ORF1ab_4079_NA	ORF1ab	4079	SRR15246425	12501	C	-AT	0,0829214	2021-07-16	United States
ORF1ab_4102_I	ORF1ab	4102	SRR15246425	12569	G	A	0,999809	2021-07-16	United States
ORF1ab_314_L	ORF1ab	314	SRR15246425	14408	C	T	0,999937	2021-07-16	United States
ORF1ab_510_I	ORF1ab	510	SRR15246425	14997	G	T	0,243604	2021-07-16	United States
ORF1ab_1000_Q	ORF1ab	1000	SRR15246425	16466	C	A	0,999874	2021-07-16	United States
ORF1ab_1129_D	ORF1ab	1129	SRR15246425	16853	G	A	0,0997409	2021-07-16	United States
ORF1ab_1261_P	ORF1ab	1261	SRR15246425	17248	G	C	0,0748776	2021-07-16	United States
ORF1ab_1407_NA	ORF1ab	1407	SRR15246425	17686	G	+T	0,0718015	2021-07-16	United States
ORF1ab_1553_F	ORF1ab	1553	SRR15246425	18124	G	T	0,0939961	2021-07-16	United States
ORF1ab_1993_N	ORF1ab	1993	SRR15246425	19446	G	T	0,17618	2021-07-16	United States
ORF1ab_2043_F	ORF1ab	2043	SRR15246425	19594	C	T	0,278351	2021-07-16	United States
ORF1ab_2071_S	ORF1ab	2071	SRR15246425	19678	G	A	0,271015	2021-07-16	United States
ORF1ab_2314_L	ORF1ab	2314	SRR15246425	20407	T	C	1	2021-07-16	United States
ORF1ab_2560_F	ORF1ab	2560	SRR15246425	21145	C	T	0,0932174	2021-07-16	United States
ORF1ab_2685_I	ORF1ab	2685	SRR15246425	21520	G	A	1	2021-07-16	United States
S_29_I	S	29	SRR15246425	21648	C	T	0,998208	2021-07-16	United States
S_32_L	S	32	SRR15246425	21656	T	C	1	2021-07-16	United States
S_153_T	S	153	SRR15246425	22020	T	C	1	2021-07-16	United States
S_157_S	S	157	SRR15246425	22032	T	C	1	2021-07-16	United States
S_252_V	S	252	SRR15246425	22317	G	T	0,999693	2021-07-16	United States
S_477_N	S	477	SRR15246425	22992	G	A	0,99987	2021-07-16	United States
S_484_K	S	484	SRR15246425	23012	G	A	0,999749	2021-07-16	United States
S_614_G	S	614	SRR15246425	23403	A	G	0,998954	2021-07-16	United States
S_637_F	S	637	SRR15246425	23472	C	T	0,0606781	2021-07-16	United States
S_655_Y	S	655	SRR15246425	23525	C	T	0,999326	2021-07-16	United States
S_681_H	S	681	SRR15246425	23604	C	A	1	2021-07-16	United States
S_936_H	S	936	SRR15246425	24368	G	C	1	2021-07-16	United States
S_1260_H	S	1260	SRR15246425	25340	G	C	0,999524	2021-07-16	United States
ORF3a_57_H	ORF3a	57	SRR15246425	25563	G	T	0,999838	2021-07-16	United States
M_4_F	M	4	SRR15246425	26533	C	T	0,998956	2021-07-16	United States
M_155_Y	M	155	SRR15246425	26985	C	T	0,999638	2021-07-16	United States
ORF7b_13_NA	ORF7b	13	SRR15246425	27794	T	-TTA	0,936559	2021-07-16	United States
N_364_A	N	364	SRR15246425	29363	C	G	0,0615942	2021-07-16	United States
ORF10_24_C	ORF10	24	SRR15246425	29627	C	T	0,999372	2021-07-16	United States
ORF1ab_1306_S	ORF1ab	1306	SRR15246426	4181	G	T	0,999311	2021-07-17	United States
ORF1ab_1565_A	ORF1ab	1565	SRR15246426	4959	T	C	0,843813	2021-07-17	United States
ORF1ab_2046_L	ORF1ab	2046	SRR15246426	6402	C	T	0,998793	2021-07-17	United States
ORF1ab_2287_S	ORF1ab	2287	SRR15246426	7124	C	T	0,999837	2021-07-17	United States
ORF1ab_2930_L	ORF1ab	2930	SRR15246426	9053	G	T	0,999787	2021-07-17	United States
ORF1ab_3255_I	ORF1ab	3255	SRR15246426	10029	C	T	0,999725	2021-07-17	United States
ORF1ab_3646_A	ORF1ab	3646	SRR15246426	11201	A	G	0,9988	2021-07-17	United States
ORF1ab_314_L	ORF1ab	314	SRR15246426	14408	C	T	0,999344	2021-07-17	United States
ORF1ab_662_S	ORF1ab	662	SRR15246426	15451	G	A	0,999283	2021-07-17	United States
ORF1ab_1000_L	ORF1ab	1000	SRR15246426	16466	C	T	0,999216	2021-07-17	United States
ORF1ab_1184_D	ORF1ab	1184	SRR15246426	17019	G	T	0,0718104	2021-07-17	United States
ORF1ab_1918_V	ORF1ab	1918	SRR15246426	19220	C	T	0,997417	2021-07-17	United States
S_19_R	S	19	SRR15246426	21618	C	G	0,999415	2021-07-17	United States
S_452_R	S	452	SRR15246426	22917	T	G	0,998506	2021-07-17	United States
S_478_K	S	478	SRR15246426	22995	C	A	0,999337	2021-07-17	United States
S_614_G	S	614	SRR15246426	23403	A	G	0,999853	2021-07-17	United States
S_681_R	S	681	SRR15246426	23604	C	G	0,999593	2021-07-17	United States
S_950_N	S	950	SRR15246426	24410	G	A	0,950207	2021-07-17	United States
ORF3a_26_L	ORF3a	26	SRR15246426	25469	C	T	0,999523	2021-07-17	United States
ORF3a_239_Q	ORF3a	239	SRR15246426	26107	G	C	0,9991	2021-07-17	United States
M_82_T	M	82	SRR15246426	26767	T	C	0,998853	2021-07-17	United States
ORF7a_82_A	ORF7a	82	SRR15246426	27638	T	C	0,999655	2021-07-17	United States
ORF7a_83_L	ORF7a	83	SRR15246426	27641	C	T	0,115497	2021-07-17	United States
ORF7a_120_I	ORF7a	120	SRR15246426	27752	C	T	0,9997	2021-07-17	United States
ORF7b_40_I	ORF7b	40	SRR15246426	27874	C	T	1	2021-07-17	United States
ORF8_118_NA	ORF8	118	SRR15246426	28247	A	-GATTTC	0,869396	2021-07-17	United States
ORF8_120_L	ORF8	120	SRR15246426	28253	C	A	0,989418	2021-07-17	United States
N_63_G	N	63	SRR15246426	28461	A	G	0,988137	2021-07-17	United States
N_203_M	N	203	SRR15246426	28881	G	T	1	2021-07-17	United States
N_215_C	N	215	SRR15246426	28916	G	T	1	2021-07-17	United States
N_377_Y	N	377	SRR15246426	29402	G	T	0,998549	2021-07-17	United States
ORF1ab_485_R	ORF1ab	485	SRR15246427	1720	T	G	0,0697467	2021-07-16	United States
ORF1ab_1306_S	ORF1ab	1306	SRR15246427	4181	G	T	0,998657	2021-07-16	United States
ORF1ab_1565_A	ORF1ab	1565	SRR15246427	4959	T	C	0,993002	2021-07-16	United States
ORF1ab_2046_L	ORF1ab	2046	SRR15246427	6402	C	T	0,999342	2021-07-16	United States
ORF1ab_2287_S	ORF1ab	2287	SRR15246427	7124	C	T	1	2021-07-16	United States
ORF1ab_2930_L	ORF1ab	2930	SRR15246427	9053	G	T	1	2021-07-16	United States
ORF1ab_3255_I	ORF1ab	3255	SRR15246427	10029	C	T	0,999628	2021-07-16	United States
ORF1ab_3646_A	ORF1ab	3646	SRR15246427	11201	A	G	1	2021-07-16	United States
ORF1ab_314_L	ORF1ab	314	SRR15246427	14408	C	T	0,999875	2021-07-16	United States
ORF1ab_662_S	ORF1ab	662	SRR15246427	15451	G	A	0,999646	2021-07-16	United States
ORF1ab_1000_L	ORF1ab	1000	SRR15246427	16466	C	T	0,999138	2021-07-16	United States
ORF1ab_1808_V	ORF1ab	1808	SRR15246427	18890	A	T	0,250921	2021-07-16	United States
ORF1ab_1918_V	ORF1ab	1918	SRR15246427	19220	C	T	0,998175	2021-07-16	United States
S_19_R	S	19	SRR15246427	21618	C	G	0,999461	2021-07-16	United States
S_452_R	S	452	SRR15246427	22917	T	G	0,999209	2021-07-16	United States
S_478_K	S	478	SRR15246427	22995	C	A	0,99946	2021-07-16	United States
S_614_G	S	614	SRR15246427	23403	A	G	0,99916	2021-07-16	United States
S_681_R	S	681	SRR15246427	23604	C	G	0,999786	2021-07-16	United States
S_950_N	S	950	SRR15246427	24410	G	A	0,960936	2021-07-16	United States
ORF3a_26_L	ORF3a	26	SRR15246427	25469	C	T	0,999629	2021-07-16	United States
ORF3a_239_Q	ORF3a	239	SRR15246427	26107	G	C	0,999771	2021-07-16	United States
M_82_T	M	82	SRR15246427	26767	T	C	0,999744	2021-07-16	United States
ORF7a_82_A	ORF7a	82	SRR15246427	27638	T	C	0,999173	2021-07-16	United States
ORF7a_120_I	ORF7a	120	SRR15246427	27752	C	T	0,99964	2021-07-16	United States
ORF7b_40_I	ORF7b	40	SRR15246427	27874	C	T	0,999661	2021-07-16	United States
ORF8_118_NA	ORF8	118	SRR15246427	28247	A	-GATTTC	0,869642	2021-07-16	United States
ORF8_120_L	ORF8	120	SRR15246427	28253	C	A	0,997101	2021-07-16	United States
N_63_G	N	63	SRR15246427	28461	A	G	0,993072	2021-07-16	United States
N_203_M	N	203	SRR15246427	28881	G	T	1	2021-07-16	United States
N_215_C	N	215	SRR15246427	28916	G	T	0,990888	2021-07-16	United States
N_377_Y	N	377	SRR15246427	29402	G	T	1	2021-07-16	United States
ORF1ab_140_NA	ORF1ab	140	SRR15246428	683	C	-TAAAGTCATTTGACT	0,879636	2021-07-19	United States
ORF1ab_1306_S	ORF1ab	1306	SRR15246428	4181	G	T	0,999582	2021-07-19	United States
ORF1ab_2046_L	ORF1ab	2046	SRR15246428	6402	C	T	0,99916	2021-07-19	United States
ORF1ab_2125_Y	ORF1ab	2125	SRR15246428	6638	C	T	0,998967	2021-07-19	United States
ORF1ab_2287_S	ORF1ab	2287	SRR15246428	7124	C	T	1	2021-07-19	United States
ORF1ab_2554_V	ORF1ab	2554	SRR15246428	7926	C	T	0,999055	2021-07-19	United States
ORF1ab_2930_L	ORF1ab	2930	SRR15246428	9053	G	T	1	2021-07-19	United States
ORF1ab_3255_I	ORF1ab	3255	SRR15246428	10029	C	T	0,999453	2021-07-19	United States
ORF1ab_3646_A	ORF1ab	3646	SRR15246428	11201	A	G	0,99922	2021-07-19	United States
ORF1ab_183_V	ORF1ab	183	SRR15246428	14014	T	G	0,99985	2021-07-19	United States
ORF1ab_314_L	ORF1ab	314	SRR15246428	14408	C	T	0,999597	2021-07-19	United States
ORF1ab_662_S	ORF1ab	662	SRR15246428	15451	G	A	0,99958	2021-07-19	United States
ORF1ab_1000_L	ORF1ab	1000	SRR15246428	16466	C	T	0,999468	2021-07-19	United States
ORF1ab_1087_Y	ORF1ab	1087	SRR15246428	16726	C	T	1	2021-07-19	United States
ORF1ab_1772_V	ORF1ab	1772	SRR15246428	18782	G	T	0,998459	2021-07-19	United States
ORF1ab_1918_V	ORF1ab	1918	SRR15246428	19220	C	T	0,995509	2021-07-19	United States
S_19_R	S	19	SRR15246428	21618	C	G	0,999113	2021-07-19	United States
S_452_R	S	452	SRR15246428	22917	T	G	0,999409	2021-07-19	United States
S_478_K	S	478	SRR15246428	22995	C	A	0,999199	2021-07-19	United States
S_614_G	S	614	SRR15246428	23403	A	G	0,999574	2021-07-19	United States
S_681_R	S	681	SRR15246428	23604	C	G	0,999135	2021-07-19	United States
S_950_N	S	950	SRR15246428	24410	G	A	0,959239	2021-07-19	United States
ORF3a_26_L	ORF3a	26	SRR15246428	25469	C	T	0,999624	2021-07-19	United States
M_82_T	M	82	SRR15246428	26767	T	C	0,999799	2021-07-19	United States
ORF7a_82_A	ORF7a	82	SRR15246428	27638	T	C	0,999588	2021-07-19	United States
ORF7a_120_I	ORF7a	120	SRR15246428	27752	C	T	0,999196	2021-07-19	United States
ORF7b_40_I	ORF7b	40	SRR15246428	27874	C	T	0,999761	2021-07-19	United States
ORF8_60_F	ORF8	60	SRR15246428	28073	G	T	0,999655	2021-07-19	United States
ORF8_118_NA	ORF8	118	SRR15246428	28247	A	-GATTTC	0,86818	2021-07-19	United States
ORF8_120_L	ORF8	120	SRR15246428	28253	C	A	0,940217	2021-07-19	United States
N_63_G	N	63	SRR15246428	28461	A	G	0,989067	2021-07-19	United States
N_203_M	N	203	SRR15246428	28881	G	T	1	2021-07-19	United States
N_214_V	N	214	SRR15246428	28914	G	T	0,0832342	2021-07-19	United States
N_215_C	N	215	SRR15246428	28916	G	T	0,998758	2021-07-19	United States
N_377_Y	N	377	SRR15246428	29402	G	T	1	2021-07-19	United States
ORF1ab_257_T	ORF1ab	257	SRR15246430	1035	T	C	0,999427	2021-07-19	United States
ORF1ab_565_T	ORF1ab	565	SRR15246430	1958	G	A	0,963751	2021-07-19	United States
ORF1ab_1640_L	ORF1ab	1640	SRR15246430	5184	C	T	0,999234	2021-07-19	United States
ORF1ab_3209_V	ORF1ab	3209	SRR15246430	9891	C	T	0,999638	2021-07-19	United States
ORF1ab_3679_P	ORF1ab	3679	SRR15246430	11301	T	C	0,177107	2021-07-19	United States
ORF1ab_3718_A	ORF1ab	3718	SRR15246430	11418	T	C	0,999513	2021-07-19	United States
ORF1ab_3750_I	ORF1ab	3750	SRR15246430	11514	C	T	0,998941	2021-07-19	United States
ORF1ab_314_L	ORF1ab	314	SRR15246430	14408	C	T	0,998785	2021-07-19	United States
ORF1ab_662_S	ORF1ab	662	SRR15246430	15451	G	A	0,999285	2021-07-19	United States
ORF1ab_1000_L	ORF1ab	1000	SRR15246430	16466	C	T	0,999454	2021-07-19	United States
S_19_R	S	19	SRR15246430	21618	C	G	1	2021-07-19	United States
S_452_R	S	452	SRR15246430	22917	T	G	0,999662	2021-07-19	United States
S_478_K	S	478	SRR15246430	22995	C	A	0,999806	2021-07-19	United States
S_614_G	S	614	SRR15246430	23403	A	G	1	2021-07-19	United States
S_681_R	S	681	SRR15246430	23604	C	G	0,999758	2021-07-19	United States
S_950_N	S	950	SRR15246430	24410	G	A	0,95412	2021-07-19	United States
ORF3a_26_L	ORF3a	26	SRR15246430	25469	C	T	0,99924	2021-07-19	United States
ORF3a_224_C	ORF3a	224	SRR15246430	26062	G	T	1	2021-07-19	United States
M_82_T	M	82	SRR15246430	26767	T	C	0,999387	2021-07-19	United States
M_197_N	M	197	SRR15246430	27112	G	A	0,998149	2021-07-19	United States
ORF7a_82_A	ORF7a	82	SRR15246430	27638	T	C	1	2021-07-19	United States
ORF7a_120_I	ORF7a	120	SRR15246430	27752	C	T	1	2021-07-19	United States
ORF8_16_S	ORF8	16	SRR15246430	27940	T	C	0,998827	2021-07-19	United States
ORF8_63_N	ORF8	63	SRR15246430	28080	G	A	0,996267	2021-07-19	United States
ORF8_118_NA	ORF8	118	SRR15246430	28247	A	-GATTTC	0,870879	2021-07-19	United States
ORF8_120_L	ORF8	120	SRR15246430	28253	C	A	0,97954	2021-07-19	United States
N_63_G	N	63	SRR15246430	28461	A	G	0,99229	2021-07-19	United States
N_203_M	N	203	SRR15246430	28881	G	T	1	2021-07-19	United States
N_377_Y	N	377	SRR15246430	29402	G	T	1	2021-07-19	United States
ORF1ab_582_N	ORF1ab	582	SRR15246431	2009	G	A	0,999743	2021-07-17	United States
ORF1ab_1306_S	ORF1ab	1306	SRR15246431	4181	G	T	0,998848	2021-07-17	United States
ORF1ab_2046_L	ORF1ab	2046	SRR15246431	6402	C	T	0,999152	2021-07-17	United States
ORF1ab_2287_S	ORF1ab	2287	SRR15246431	7124	C	T	0,999683	2021-07-17	United States
ORF1ab_2930_L	ORF1ab	2930	SRR15246431	9053	G	T	1	2021-07-17	United States
ORF1ab_3255_I	ORF1ab	3255	SRR15246431	10029	C	T	1	2021-07-17	United States
ORF1ab_3646_A	ORF1ab	3646	SRR15246431	11201	A	G	0,999824	2021-07-17	United States
ORF1ab_314_L	ORF1ab	314	SRR15246431	14408	C	T	0,999374	2021-07-17	United States
ORF1ab_662_S	ORF1ab	662	SRR15246431	15451	G	A	0,999489	2021-07-17	United States
ORF1ab_1000_L	ORF1ab	1000	SRR15246431	16466	C	T	0,999602	2021-07-17	United States
ORF1ab_1918_V	ORF1ab	1918	SRR15246431	19220	C	T	0,998216	2021-07-17	United States
S_19_R	S	19	SRR15246431	21618	C	G	1	2021-07-17	United States
S_452_R	S	452	SRR15246431	22917	T	G	0,999471	2021-07-17	United States
S_478_K	S	478	SRR15246431	22995	C	A	0,999695	2021-07-17	United States
S_614_G	S	614	SRR15246431	23403	A	G	0,999459	2021-07-17	United States
S_681_R	S	681	SRR15246431	23604	C	G	0,999247	2021-07-17	United States
S_950_N	S	950	SRR15246431	24410	G	A	0,952726	2021-07-17	United States
ORF3a_26_L	ORF3a	26	SRR15246431	25469	C	T	0,999364	2021-07-17	United States
ORF3a_239_Q	ORF3a	239	SRR15246431	26107	G	C	1	2021-07-17	United States
M_82_T	M	82	SRR15246431	26767	T	C	1	2021-07-17	United States
ORF7a_82_A	ORF7a	82	SRR15246431	27638	T	C	0,999481	2021-07-17	United States
ORF7a_120_I	ORF7a	120	SRR15246431	27752	C	T	1	2021-07-17	United States
ORF7b_40_I	ORF7b	40	SRR15246431	27874	C	T	0,999328	2021-07-17	United States
ORF8_118_NA	ORF8	118	SRR15246431	28247	A	-GATTTC	0,867976	2021-07-17	United States
ORF8_120_L	ORF8	120	SRR15246431	28253	C	A	0,977723	2021-07-17	United States
N_63_G	N	63	SRR15246431	28461	A	G	0,988375	2021-07-17	United States
N_203_M	N	203	SRR15246431	28881	G	T	0,998418	2021-07-17	United States
N_215_C	N	215	SRR15246431	28916	G	T	1	2021-07-17	United States
N_377_Y	N	377	SRR15246431	29402	G	T	1	2021-07-17	United States
ORF1ab_1306_S	ORF1ab	1306	SRR15246434	4181	G	T	0,999353	2021-07-18	United States
ORF1ab_2046_L	ORF1ab	2046	SRR15246434	6402	C	T	0,99939	2021-07-18	United States
ORF1ab_2287_S	ORF1ab	2287	SRR15246434	7124	C	T	0,999891	2021-07-18	United States
ORF1ab_2930_L	ORF1ab	2930	SRR15246434	9053	G	T	0,999704	2021-07-18	United States
ORF1ab_3255_I	ORF1ab	3255	SRR15246434	10029	C	T	1	2021-07-18	United States
ORF1ab_3646_A	ORF1ab	3646	SRR15246434	11201	A	G	0,999344	2021-07-18	United States
ORF1ab_314_L	ORF1ab	314	SRR15246434	14408	C	T	0,999172	2021-07-18	United States
ORF1ab_662_S	ORF1ab	662	SRR15246434	15451	G	A	0,999197	2021-07-18	United States
ORF1ab_1000_L	ORF1ab	1000	SRR15246434	16466	C	T	0,999311	2021-07-18	United States
ORF1ab_1918_V	ORF1ab	1918	SRR15246434	19220	C	T	0,997512	2021-07-18	United States
S_19_R	S	19	SRR15246434	21618	C	G	0,999112	2021-07-18	United States
S_452_R	S	452	SRR15246434	22917	T	G	0,998454	2021-07-18	United States
S_478_K	S	478	SRR15246434	22995	C	A	1	2021-07-18	United States
S_522_V	S	522	SRR15246434	23127	C	T	0,998902	2021-07-18	United States
S_681_R	S	681	SRR15246434	23604	C	G	0,99915	2021-07-18	United States
S_950_N	S	950	SRR15246434	24410	G	A	0,962344	2021-07-18	United States
ORF3a_26_L	ORF3a	26	SRR15246434	25469	C	T	0,999637	2021-07-18	United States
ORF3a_239_Q	ORF3a	239	SRR15246434	26107	G	C	0,999837	2021-07-18	United States
M_82_T	M	82	SRR15246434	26767	T	C	0,999557	2021-07-18	United States
ORF6_21_A	ORF6	21	SRR15246434	27262	A	G	0,998868	2021-07-18	United States
ORF7a_82_A	ORF7a	82	SRR15246434	27638	T	C	0,999659	2021-07-18	United States
ORF7a_120_I	ORF7a	120	SRR15246434	27752	C	T	0,999419	2021-07-18	United States
ORF7b_40_I	ORF7b	40	SRR15246434	27874	C	T	0,999376	2021-07-18	United States
ORF8_118_NA	ORF8	118	SRR15246434	28247	A	-GATTTC	0,875609	2021-07-18	United States
ORF8_120_L	ORF8	120	SRR15246434	28253	C	A	0,954447	2021-07-18	United States
N_63_G	N	63	SRR15246434	28461	A	G	0,986709	2021-07-18	United States
N_203_M	N	203	SRR15246434	28881	G	T	0,999451	2021-07-18	United States
N_215_C	N	215	SRR15246434	28916	G	T	1	2021-07-18	United States
N_377_Y	N	377	SRR15246434	29402	G	T	0,999757	2021-07-18	United States
ORF1ab_309_L	ORF1ab	309	SRR15246436	1191	C	T	0,999772	2021-07-17	United States
ORF1ab_1640_L	ORF1ab	1640	SRR15246436	5184	C	T	1	2021-07-17	United States
ORF1ab_1921_Q	ORF1ab	1921	SRR15246436	6027	C	A	0,999362	2021-07-17	United States
ORF1ab_2980_N	ORF1ab	2980	SRR15246436	9203	G	A	0,995876	2021-07-17	United States
ORF1ab_3138_S	ORF1ab	3138	SRR15246436	9678	T	C	0,999847	2021-07-17	United States
ORF1ab_3580_Q	ORF1ab	3580	SRR15246436	11005	C	A	0,996704	2021-07-17	United States
ORF1ab_314_L	ORF1ab	314	SRR15246436	14408	C	T	0,999436	2021-07-17	United States
ORF1ab_2310_R	ORF1ab	2310	SRR15246436	20396	A	G	0,999326	2021-07-17	United States
S_19_R	S	19	SRR15246436	21618	C	G	0,999219	2021-07-17	United States
S_452_R	S	452	SRR15246436	22917	T	G	0,999857	2021-07-17	United States
S_478_K	S	478	SRR15246436	22995	C	A	0,999841	2021-07-17	United States
S_614_G	S	614	SRR15246436	23403	A	G	0,999257	2021-07-17	United States
S_681_R	S	681	SRR15246436	23604	C	G	0,999807	2021-07-17	United States
S_950_N	S	950	SRR15246436	24410	G	A	0,949703	2021-07-17	United States
ORF3a_26_L	ORF3a	26	SRR15246436	25469	C	T	0,999601	2021-07-17	United States
M_82_T	M	82	SRR15246436	26767	T	C	0,999803	2021-07-17	United States
ORF7a_82_A	ORF7a	82	SRR15246436	27638	T	C	1	2021-07-17	United States
ORF7a_120_I	ORF7a	120	SRR15246436	27752	C	T	0,999561	2021-07-17	United States
N_63_G	N	63	SRR15246436	28461	A	G	0,989729	2021-07-17	United States
N_203_M	N	203	SRR15246436	28881	G	T	1	2021-07-17	United States
N_350_I	N	350	SRR15246436	29321	G	A	0,99955	2021-07-17	United States
N_377_Y	N	377	SRR15246436	29402	G	T	0,999094	2021-07-17	United States
ORF1ab_656_V	ORF1ab	656	SRR15246437	2232	C	T	0,263019	2021-07-16	United States
ORF1ab_1306_S	ORF1ab	1306	SRR15246437	4181	G	T	0,999148	2021-07-16	United States
ORF1ab_2046_L	ORF1ab	2046	SRR15246437	6402	C	T	0,999239	2021-07-16	United States
ORF1ab_2287_S	ORF1ab	2287	SRR15246437	7124	C	T	0,999872	2021-07-16	United States
ORF1ab_2554_V	ORF1ab	2554	SRR15246437	7926	C	T	0,999505	2021-07-16	United States
ORF1ab_2930_L	ORF1ab	2930	SRR15246437	9053	G	T	0,999832	2021-07-16	United States
ORF1ab_3255_I	ORF1ab	3255	SRR15246437	10029	C	T	0,999353	2021-07-16	United States
ORF1ab_3646_A	ORF1ab	3646	SRR15246437	11201	A	G	0,999346	2021-07-16	United States
ORF1ab_183_V	ORF1ab	183	SRR15246437	14014	T	G	0,999675	2021-07-16	United States
ORF1ab_314_L	ORF1ab	314	SRR15246437	14408	C	T	0,999207	2021-07-16	United States
ORF1ab_662_S	ORF1ab	662	SRR15246437	15451	G	A	0,999212	2021-07-16	United States
ORF1ab_1000_L	ORF1ab	1000	SRR15246437	16466	C	T	0,999273	2021-07-16	United States
ORF1ab_1918_V	ORF1ab	1918	SRR15246437	19220	C	T	0,997877	2021-07-16	United States
S_19_R	S	19	SRR15246437	21618	C	G	0,998947	2021-07-16	United States
S_452_R	S	452	SRR15246437	22917	T	G	0,998556	2021-07-16	United States
S_478_K	S	478	SRR15246437	22995	C	A	0,999497	2021-07-16	United States
S_614_G	S	614	SRR15246437	23403	A	G	0,999671	2021-07-16	United States
S_681_R	S	681	SRR15246437	23604	C	G	0,999655	2021-07-16	United States
S_950_N	S	950	SRR15246437	24410	G	A	0,964512	2021-07-16	United States
ORF3a_26_L	ORF3a	26	SRR15246437	25469	C	T	0,999526	2021-07-16	United States
ORF3a_108_F	ORF3a	108	SRR15246437	25714	C	T	0,999746	2021-07-16	United States
M_82_T	M	82	SRR15246437	26767	T	C	0,999611	2021-07-16	United States
ORF7a_82_A	ORF7a	82	SRR15246437	27638	T	C	0,999554	2021-07-16	United States
ORF7a_120_I	ORF7a	120	SRR15246437	27752	C	T	0,999796	2021-07-16	United States
ORF7b_40_I	ORF7b	40	SRR15246437	27874	C	T	0,999112	2021-07-16	United States
ORF8_118_NA	ORF8	118	SRR15246437	28247	A	-GATTTC	0,871932	2021-07-16	United States
ORF8_120_L	ORF8	120	SRR15246437	28253	C	A	0,961009	2021-07-16	United States
N_63_G	N	63	SRR15246437	28461	A	G	0,991882	2021-07-16	United States
N_203_M	N	203	SRR15246437	28881	G	T	1	2021-07-16	United States
N_215_C	N	215	SRR15246437	28916	G	T	1	2021-07-16	United States
N_377_Y	N	377	SRR15246437	29402	G	T	0,999599	2021-07-16	United States
ORF1ab_1306_S	ORF1ab	1306	SRR15246438	4181	G	T	0,999566	2021-07-16	United States
ORF1ab_2046_L	ORF1ab	2046	SRR15246438	6402	C	T	1	2021-07-16	United States
ORF1ab_2287_S	ORF1ab	2287	SRR15246438	7124	C	T	0,999757	2021-07-16	United States
ORF1ab_2930_L	ORF1ab	2930	SRR15246438	9053	G	T	1	2021-07-16	United States
ORF1ab_3255_I	ORF1ab	3255	SRR15246438	10029	C	T	1	2021-07-16	United States
ORF1ab_3646_A	ORF1ab	3646	SRR15246438	11201	A	G	0,999673	2021-07-16	United States
ORF1ab_183_V	ORF1ab	183	SRR15246438	14014	T	G	0,999834	2021-07-16	United States
ORF1ab_314_L	ORF1ab	314	SRR15246438	14408	C	T	0,999618	2021-07-16	United States
ORF1ab_662_S	ORF1ab	662	SRR15246438	15451	G	A	0,999721	2021-07-16	United States
ORF1ab_1000_L	ORF1ab	1000	SRR15246438	16466	C	T	0,999384	2021-07-16	United States
ORF1ab_1918_V	ORF1ab	1918	SRR15246438	19220	C	T	0,998573	2021-07-16	United States
S_19_R	S	19	SRR15246438	21618	C	G	0,998958	2021-07-16	United States
S_452_R	S	452	SRR15246438	22917	T	G	0,999501	2021-07-16	United States
S_478_K	S	478	SRR15246438	22995	C	A	0,999814	2021-07-16	United States
S_614_G	S	614	SRR15246438	23403	A	G	0,999863	2021-07-16	United States
S_676_I	S	676	SRR15246438	23589	C	T	0,999441	2021-07-16	United States
S_681_R	S	681	SRR15246438	23604	C	G	0,999802	2021-07-16	United States
S_950_N	S	950	SRR15246438	24410	G	A	0,953508	2021-07-16	United States
ORF3a_26_L	ORF3a	26	SRR15246438	25469	C	T	0,999589	2021-07-16	United States
M_82_T	M	82	SRR15246438	26767	T	C	0,999693	2021-07-16	United States
ORF7a_82_A	ORF7a	82	SRR15246438	27638	T	C	0,999167	2021-07-16	United States
ORF7a_120_I	ORF7a	120	SRR15246438	27752	C	T	1	2021-07-16	United States
ORF7b_40_I	ORF7b	40	SRR15246438	27874	C	T	0,998831	2021-07-16	United States
ORF8_118_NA	ORF8	118	SRR15246438	28247	A	-GATTTC	0,871469	2021-07-16	United States
ORF8_120_L	ORF8	120	SRR15246438	28253	C	A	0,973422	2021-07-16	United States
N_63_G	N	63	SRR15246438	28461	A	G	0,991338	2021-07-16	United States
N_203_M	N	203	SRR15246438	28881	G	T	0,988506	2021-07-16	United States
N_215_C	N	215	SRR15246438	28916	G	T	1	2021-07-16	United States
N_377_Y	N	377	SRR15246438	29402	G	T	0,998752	2021-07-16	United States
ORF1ab_1306_S	ORF1ab	1306	SRR15246439	4181	G	T	0,999224	2021-07-15	United States
ORF1ab_2046_L	ORF1ab	2046	SRR15246439	6402	C	T	0,999786	2021-07-15	United States
ORF1ab_2287_S	ORF1ab	2287	SRR15246439	7124	C	T	0,999168	2021-07-15	United States
ORF1ab_2930_L	ORF1ab	2930	SRR15246439	9053	G	T	0,99945	2021-07-15	United States
ORF1ab_3255_I	ORF1ab	3255	SRR15246439	10029	C	T	1	2021-07-15	United States
ORF1ab_3646_A	ORF1ab	3646	SRR15246439	11201	A	G	0,999662	2021-07-15	United States
ORF1ab_314_L	ORF1ab	314	SRR15246439	14408	C	T	0,999337	2021-07-15	United States
ORF1ab_662_S	ORF1ab	662	SRR15246439	15451	G	A	0,999446	2021-07-15	United States
ORF1ab_1000_L	ORF1ab	1000	SRR15246439	16466	C	T	0,999487	2021-07-15	United States
ORF1ab_1918_V	ORF1ab	1918	SRR15246439	19220	C	T	0,997658	2021-07-15	United States
S_19_R	S	19	SRR15246439	21618	C	G	1	2021-07-15	United States
S_452_R	S	452	SRR15246439	22917	T	G	0,999019	2021-07-15	United States
S_478_K	S	478	SRR15246439	22995	C	A	0,999866	2021-07-15	United States
S_614_G	S	614	SRR15246439	23403	A	G	0,999837	2021-07-15	United States
S_681_R	S	681	SRR15246439	23604	C	G	0,999306	2021-07-15	United States
S_950_N	S	950	SRR15246439	24410	G	A	0,958052	2021-07-15	United States
ORF3a_26_L	ORF3a	26	SRR15246439	25469	C	T	0,999401	2021-07-15	United States
ORF3a_239_Q	ORF3a	239	SRR15246439	26107	G	C	0,999316	2021-07-15	United States
M_82_T	M	82	SRR15246439	26767	T	C	0,999595	2021-07-15	United States
ORF7a_82_A	ORF7a	82	SRR15246439	27638	T	C	0,999209	2021-07-15	United States
ORF7a_120_I	ORF7a	120	SRR15246439	27752	C	T	0,999751	2021-07-15	United States
ORF7b_40_I	ORF7b	40	SRR15246439	27874	C	T	0,999432	2021-07-15	United States
ORF8_118_NA	ORF8	118	SRR15246439	28247	A	-GATTTC	0,866891	2021-07-15	United States
ORF8_120_L	ORF8	120	SRR15246439	28253	C	A	0,995726	2021-07-15	United States
N_63_G	N	63	SRR15246439	28461	A	G	0,990479	2021-07-15	United States
N_203_M	N	203	SRR15246439	28881	G	T	1	2021-07-15	United States
N_215_C	N	215	SRR15246439	28916	G	T	1	2021-07-15	United States
N_377_Y	N	377	SRR15246439	29402	G	T	1	2021-07-15	United States
ORF1ab_1306_S	ORF1ab	1306	SRR15246441	4181	G	T	0,998667	2021-07-18	United States
ORF1ab_2046_L	ORF1ab	2046	SRR15246441	6402	C	T	1	2021-07-18	United States
ORF1ab_2287_S	ORF1ab	2287	SRR15246441	7124	C	T	1	2021-07-18	United States
ORF1ab_2930_L	ORF1ab	2930	SRR15246441	9053	G	T	1	2021-07-18	United States
ORF1ab_3255_I	ORF1ab	3255	SRR15246441	10029	C	T	0,999532	2021-07-18	United States
ORF1ab_3646_A	ORF1ab	3646	SRR15246441	11201	A	G	0,999753	2021-07-18	United States
ORF1ab_3921_I	ORF1ab	3921	SRR15246441	12028	G	T	0,999674	2021-07-18	United States
ORF1ab_4260_L	ORF1ab	4260	SRR15246441	13043	G	T	0,0831062	2021-07-18	United States
ORF1ab_156_L	ORF1ab	156	SRR15246441	13933	T	C	0,104816	2021-07-18	United States
ORF1ab_314_L	ORF1ab	314	SRR15246441	14408	C	T	0,999223	2021-07-18	United States
ORF1ab_662_S	ORF1ab	662	SRR15246441	15451	G	A	0,999559	2021-07-18	United States
ORF1ab_1000_L	ORF1ab	1000	SRR15246441	16466	C	T	0,999395	2021-07-18	United States
ORF1ab_1918_V	ORF1ab	1918	SRR15246441	19220	C	T	0,998986	2021-07-18	United States
S_19_R	S	19	SRR15246441	21618	C	G	1	2021-07-18	United States
S_452_R	S	452	SRR15246441	22917	T	G	0,9987	2021-07-18	United States
S_478_K	S	478	SRR15246441	22995	C	A	0,999755	2021-07-18	United States
S_522_V	S	522	SRR15246441	23127	C	T	0,999678	2021-07-18	United States
S_614_G	S	614	SRR15246441	23403	A	G	1	2021-07-18	United States
S_681_R	S	681	SRR15246441	23604	C	G	0,999592	2021-07-18	United States
S_950_N	S	950	SRR15246441	24410	G	A	0,956193	2021-07-18	United States
ORF3a_26_L	ORF3a	26	SRR15246441	25469	C	T	0,999799	2021-07-18	United States
ORF3a_239_Q	ORF3a	239	SRR15246441	26107	G	C	1	2021-07-18	United States
M_82_T	M	82	SRR15246441	26767	T	C	0,999707	2021-07-18	United States
ORF6_21_A	ORF6	21	SRR15246441	27262	A	G	0,999546	2021-07-18	United States
ORF7a_82_A	ORF7a	82	SRR15246441	27638	T	C	0,999495	2021-07-18	United States
ORF7a_120_I	ORF7a	120	SRR15246441	27752	C	T	0,999523	2021-07-18	United States
ORF7b_40_I	ORF7b	40	SRR15246441	27874	C	T	1	2021-07-18	United States
ORF8_118_NA	ORF8	118	SRR15246441	28247	A	-GATTTC	0,876249	2021-07-18	United States
ORF8_120_L	ORF8	120	SRR15246441	28253	C	A	0,975855	2021-07-18	United States
N_63_G	N	63	SRR15246441	28461	A	G	0,991967	2021-07-18	United States
N_203_M	N	203	SRR15246441	28881	G	T	0,998897	2021-07-18	United States
N_215_C	N	215	SRR15246441	28916	G	T	0,997745	2021-07-18	United States
N_377_Y	N	377	SRR15246441	29402	G	T	0,998503	2021-07-18	United States
ORF1ab_712_R	ORF1ab	712	SRR15246442	2400	A	G	0,0540911	2021-07-17	United States
ORF1ab_904_S	ORF1ab	904	SRR15246442	2975	A	T	0,0513367	2021-07-17	United States
ORF1ab_1082_S	ORF1ab	1082	SRR15246442	3509	G	T	0,12432	2021-07-17	United States
ORF1ab_1137_K	ORF1ab	1137	SRR15246442	3676	T	A	0,152074	2021-07-17	United States
ORF1ab_1139_Y	ORF1ab	1139	SRR15246442	3680	A	T	0,158548	2021-07-17	United States
ORF1ab_1306_S	ORF1ab	1306	SRR15246442	4181	G	T	0,999387	2021-07-17	United States
ORF1ab_1929_NA	ORF1ab	1929	SRR15246442	6052	G	-T	0,082205	2021-07-17	United States
ORF1ab_2046_L	ORF1ab	2046	SRR15246442	6402	C	T	1	2021-07-17	United States
ORF1ab_2287_S	ORF1ab	2287	SRR15246442	7124	C	T	0,999342	2021-07-17	United States
ORF1ab_2327_NA	ORF1ab	2327	SRR15246442	7246	G	+T	0,0761977	2021-07-17	United States
ORF1ab_2930_L	ORF1ab	2930	SRR15246442	9053	G	T	1	2021-07-17	United States
ORF1ab_3017_F	ORF1ab	3017	SRR15246442	9314	G	T	0,0559611	2021-07-17	United States
ORF1ab_3054_V	ORF1ab	3054	SRR15246442	9426	C	T	0,0506971	2021-07-17	United States
ORF1ab_3255_I	ORF1ab	3255	SRR15246442	10029	C	T	1	2021-07-17	United States
ORF1ab_3606_NA	ORF1ab	3606	SRR15246442	11082	T	-G	0,160818	2021-07-17	United States
ORF1ab_3606_F	ORF1ab	3606	SRR15246442	11083	G	T	0,372975	2021-07-17	United States
ORF1ab_3646_A	ORF1ab	3646	SRR15246442	11201	A	G	0,999123	2021-07-17	United States
ORF1ab_314_L	ORF1ab	314	SRR15246442	14408	C	T	0,999445	2021-07-17	United States
ORF1ab_662_S	ORF1ab	662	SRR15246442	15451	G	A	0,999563	2021-07-17	United States
ORF1ab_1000_L	ORF1ab	1000	SRR15246442	16466	C	T	0,999075	2021-07-17	United States
ORF1ab_1064_A	ORF1ab	1064	SRR15246442	16657	A	G	0,0557554	2021-07-17	United States
ORF1ab_1647_V	ORF1ab	1647	SRR15246442	18407	G	T	0,0878087	2021-07-17	United States
ORF1ab_1839_NA	ORF1ab	1839	SRR15246442	18983	T	-G	0,11787	2021-07-17	United States
ORF1ab_1918_V	ORF1ab	1918	SRR15246442	19220	C	T	0,996517	2021-07-17	United States
ORF1ab_2228_S	ORF1ab	2228	SRR15246442	20150	A	G	0,118063	2021-07-17	United States
S_19_R	S	19	SRR15246442	21618	C	G	1	2021-07-17	United States
S_409_NA	S	409	SRR15246442	22787	C	-A	0,061439	2021-07-17	United States
S_452_R	S	452	SRR15246442	22917	T	G	0,999365	2021-07-17	United States
S_478_K	S	478	SRR15246442	22995	C	A	0,999879	2021-07-17	United States
S_614_G	S	614	SRR15246442	23403	A	G	0,999562	2021-07-17	United States
S_622_I	S	622	SRR15246442	23426	G	A	0,0511234	2021-07-17	United States
S_681_R	S	681	SRR15246442	23604	C	G	0,999764	2021-07-17	United States
S_913_H	S	913	SRR15246442	24301	G	T	0,0588235	2021-07-17	United States
S_932_NA	S	932	SRR15246442	24358	C	-AA	0,0613426	2021-07-17	United States
S_950_N	S	950	SRR15246442	24410	G	A	0,873344	2021-07-17	United States
ORF3a_26_L	ORF3a	26	SRR15246442	25469	C	T	0,999531	2021-07-17	United States
ORF3a_239_Q	ORF3a	239	SRR15246442	26107	G	C	0,999321	2021-07-17	United States
E_47_A	E	47	SRR15246442	26384	T	C	0,0552561	2021-07-17	United States
M_82_T	M	82	SRR15246442	26767	T	C	0,999545	2021-07-17	United States
ORF7a_82_A	ORF7a	82	SRR15246442	27638	T	C	0,998686	2021-07-17	United States
ORF7a_120_I	ORF7a	120	SRR15246442	27752	C	T	1	2021-07-17	United States
ORF7b_40_I	ORF7b	40	SRR15246442	27874	C	T	0,999122	2021-07-17	United States
ORF8_118_NA	ORF8	118	SRR15246442	28247	A	-GATTTC	0,868415	2021-07-17	United States
ORF8_120_L	ORF8	120	SRR15246442	28253	C	A	0,968927	2021-07-17	United States
N_63_G	N	63	SRR15246442	28461	A	G	0,990775	2021-07-17	United States
N_377_Y	N	377	SRR15246442	29402	G	T	0,997602	2021-07-17	United States
ORF1ab_1306_S	ORF1ab	1306	SRR15246444	4181	G	T	0,999228	2021-07-15	United States
ORF1ab_2046_L	ORF1ab	2046	SRR15246444	6402	C	T	0,998855	2021-07-15	United States
ORF1ab_2287_S	ORF1ab	2287	SRR15246444	7124	C	T	0,99978	2021-07-15	United States
ORF1ab_2930_L	ORF1ab	2930	SRR15246444	9053	G	T	1	2021-07-15	United States
ORF1ab_3255_I	ORF1ab	3255	SRR15246444	10029	C	T	0,999117	2021-07-15	United States
ORF1ab_3646_A	ORF1ab	3646	SRR15246444	11201	A	G	0,999803	2021-07-15	United States
ORF1ab_314_L	ORF1ab	314	SRR15246444	14408	C	T	0,999718	2021-07-15	United States
ORF1ab_662_S	ORF1ab	662	SRR15246444	15451	G	A	0,99903	2021-07-15	United States
ORF1ab_1000_L	ORF1ab	1000	SRR15246444	16466	C	T	0,999407	2021-07-15	United States
ORF1ab_1918_V	ORF1ab	1918	SRR15246444	19220	C	T	0,997871	2021-07-15	United States
S_19_R	S	19	SRR15246444	21618	C	G	0,998786	2021-07-15	United States
S_452_R	S	452	SRR15246444	22917	T	G	0,999652	2021-07-15	United States
S_478_K	S	478	SRR15246444	22995	C	A	0,999493	2021-07-15	United States
S_614_G	S	614	SRR15246444	23403	A	G	0,999516	2021-07-15	United States
S_681_R	S	681	SRR15246444	23604	C	G	0,998801	2021-07-15	United States
S_950_N	S	950	SRR15246444	24410	G	A	0,957581	2021-07-15	United States
ORF3a_26_L	ORF3a	26	SRR15246444	25469	C	T	1	2021-07-15	United States
ORF3a_239_Q	ORF3a	239	SRR15246444	26107	G	C	0,999612	2021-07-15	United States
M_82_T	M	82	SRR15246444	26767	T	C	0,999824	2021-07-15	United States
ORF7a_82_A	ORF7a	82	SRR15246444	27638	T	C	1	2021-07-15	United States
ORF7a_120_I	ORF7a	120	SRR15246444	27752	C	T	1	2021-07-15	United States
ORF7b_40_I	ORF7b	40	SRR15246444	27874	C	T	0,999168	2021-07-15	United States
ORF8_118_NA	ORF8	118	SRR15246444	28247	A	-GATTTC	0,87399	2021-07-15	United States
ORF8_120_L	ORF8	120	SRR15246444	28253	C	A	0,9888	2021-07-15	United States
N_63_G	N	63	SRR15246444	28461	A	G	0,990363	2021-07-15	United States
N_203_M	N	203	SRR15246444	28881	G	T	0,99635	2021-07-15	United States
N_215_C	N	215	SRR15246444	28916	G	T	1	2021-07-15	United States
N_377_Y	N	377	SRR15246444	29402	G	T	0,999458	2021-07-15	United States
ORF1ab_1306_S	ORF1ab	1306	SRR15246447	4181	G	T	0,999443	2021-07-18	United States
ORF1ab_1893_G	ORF1ab	1893	SRR15246447	5943	A	G	0,629075	2021-07-18	United States
ORF1ab_2046_L	ORF1ab	2046	SRR15246447	6402	C	T	0,999793	2021-07-18	United States
ORF1ab_2287_S	ORF1ab	2287	SRR15246447	7124	C	T	0,999786	2021-07-18	United States
ORF1ab_2930_L	ORF1ab	2930	SRR15246447	9053	G	T	0,999703	2021-07-18	United States
ORF1ab_3255_I	ORF1ab	3255	SRR15246447	10029	C	T	0,999222	2021-07-18	United States
ORF1ab_3646_A	ORF1ab	3646	SRR15246447	11201	A	G	0,999427	2021-07-18	United States
ORF1ab_314_L	ORF1ab	314	SRR15246447	14408	C	T	0,999291	2021-07-18	United States
ORF1ab_662_S	ORF1ab	662	SRR15246447	15451	G	A	0,999452	2021-07-18	United States
ORF1ab_1000_L	ORF1ab	1000	SRR15246447	16466	C	T	0,999488	2021-07-18	United States
ORF1ab_1918_V	ORF1ab	1918	SRR15246447	19220	C	T	0,99943	2021-07-18	United States
S_19_R	S	19	SRR15246447	21618	C	G	0,998139	2021-07-18	United States
S_452_R	S	452	SRR15246447	22917	T	G	0,999144	2021-07-18	United States
S_478_K	S	478	SRR15246447	22995	C	A	0,998823	2021-07-18	United States
S_614_G	S	614	SRR15246447	23403	A	G	0,999638	2021-07-18	United States
S_681_R	S	681	SRR15246447	23604	C	G	1	2021-07-18	United States
S_950_N	S	950	SRR15246447	24410	G	A	0,955688	2021-07-18	United States
ORF3a_26_L	ORF3a	26	SRR15246447	25469	C	T	0,999402	2021-07-18	United States
ORF3a_239_Q	ORF3a	239	SRR15246447	26107	G	C	0,998641	2021-07-18	United States
M_82_T	M	82	SRR15246447	26767	T	C	1	2021-07-18	United States
ORF7a_82_A	ORF7a	82	SRR15246447	27638	T	C	0,998373	2021-07-18	United States
ORF7a_120_I	ORF7a	120	SRR15246447	27752	C	T	1	2021-07-18	United States
ORF7b_40_I	ORF7b	40	SRR15246447	27874	C	T	1	2021-07-18	United States
ORF8_118_NA	ORF8	118	SRR15246447	28247	A	-GATTTC	0,863702	2021-07-18	United States
ORF8_120_L	ORF8	120	SRR15246447	28253	C	A	0,994737	2021-07-18	United States
N_63_G	N	63	SRR15246447	28461	A	G	0,984924	2021-07-18	United States
N_203_M	N	203	SRR15246447	28881	G	T	0,996383	2021-07-18	United States
N_215_C	N	215	SRR15246447	28916	G	T	1	2021-07-18	United States
N_377_Y	N	377	SRR15246447	29402	G	T	0,999155	2021-07-18	United States
ORF1ab_1306_S	ORF1ab	1306	SRR15246448	4181	G	T	0,999374	2021-07-17	United States
ORF1ab_1565_A	ORF1ab	1565	SRR15246448	4959	T	C	0,992931	2021-07-17	United States
ORF1ab_2046_L	ORF1ab	2046	SRR15246448	6402	C	T	0,999706	2021-07-17	United States
ORF1ab_2287_S	ORF1ab	2287	SRR15246448	7124	C	T	0,999217	2021-07-17	United States
ORF1ab_2930_L	ORF1ab	2930	SRR15246448	9053	G	T	0,999336	2021-07-17	United States
ORF1ab_3255_I	ORF1ab	3255	SRR15246448	10029	C	T	1	2021-07-17	United States
ORF1ab_3646_A	ORF1ab	3646	SRR15246448	11201	A	G	0,999045	2021-07-17	United States
ORF1ab_314_L	ORF1ab	314	SRR15246448	14408	C	T	0,999329	2021-07-17	United States
ORF1ab_662_S	ORF1ab	662	SRR15246448	15451	G	A	0,998997	2021-07-17	United States
ORF1ab_1000_L	ORF1ab	1000	SRR15246448	16466	C	T	0,999297	2021-07-17	United States
ORF1ab_1642_F	ORF1ab	1642	SRR15246448	18391	G	T	0,0669725	2021-07-17	United States
ORF1ab_1918_V	ORF1ab	1918	SRR15246448	19220	C	T	0,998261	2021-07-17	United States
S_19_R	S	19	SRR15246448	21618	C	G	0,998777	2021-07-17	United States
S_452_R	S	452	SRR15246448	22917	T	G	0,999132	2021-07-17	United States
S_478_K	S	478	SRR15246448	22995	C	A	0,999618	2021-07-17	United States
S_608_F	S	608	SRR15246448	23384	G	T	0,205566	2021-07-17	United States
S_614_G	S	614	SRR15246448	23403	A	G	0,999733	2021-07-17	United States
S_681_R	S	681	SRR15246448	23604	C	G	0,999508	2021-07-17	United States
S_950_N	S	950	SRR15246448	24410	G	A	0,950556	2021-07-17	United States
ORF3a_26_L	ORF3a	26	SRR15246448	25469	C	T	0,999745	2021-07-17	United States
ORF3a_239_Q	ORF3a	239	SRR15246448	26107	G	C	0,998785	2021-07-17	United States
M_82_T	M	82	SRR15246448	26767	T	C	0,999162	2021-07-17	United States
ORF7a_82_A	ORF7a	82	SRR15246448	27638	T	C	0,999776	2021-07-17	United States
ORF7a_120_I	ORF7a	120	SRR15246448	27752	C	T	0,999623	2021-07-17	United States
ORF7b_40_I	ORF7b	40	SRR15246448	27874	C	T	0,999255	2021-07-17	United States
ORF8_118_NA	ORF8	118	SRR15246448	28247	A	-GATTTC	0,876142	2021-07-17	United States
ORF8_120_L	ORF8	120	SRR15246448	28253	C	A	0,990548	2021-07-17	United States
N_12_T	N	12	SRR15246448	28307	G	A	0,998694	2021-07-17	United States
N_26_N	N	26	SRR15246448	28350	G	A	0,0778402	2021-07-17	United States
N_63_G	N	63	SRR15246448	28461	A	G	0,985968	2021-07-17	United States
N_203_M	N	203	SRR15246448	28881	G	T	1	2021-07-17	United States
N_215_C	N	215	SRR15246448	28916	G	T	1	2021-07-17	United States
N_377_Y	N	377	SRR15246448	29402	G	T	0,999243	2021-07-17	United States
ORF1ab_1306_S	ORF1ab	1306	SRR15246449	4181	G	T	0,999276	2021-07-17	United States
ORF1ab_2046_L	ORF1ab	2046	SRR15246449	6402	C	T	0,999765	2021-07-17	United States
ORF1ab_2287_S	ORF1ab	2287	SRR15246449	7124	C	T	0,999542	2021-07-17	United States
ORF1ab_2930_L	ORF1ab	2930	SRR15246449	9053	G	T	1	2021-07-17	United States
ORF1ab_3255_I	ORF1ab	3255	SRR15246449	10029	C	T	1	2021-07-17	United States
ORF1ab_3646_A	ORF1ab	3646	SRR15246449	11201	A	G	0,99959	2021-07-17	United States
ORF1ab_314_L	ORF1ab	314	SRR15246449	14408	C	T	0,99947	2021-07-17	United States
ORF1ab_662_S	ORF1ab	662	SRR15246449	15451	G	A	0,999468	2021-07-17	United States
ORF1ab_1000_L	ORF1ab	1000	SRR15246449	16466	C	T	0,999255	2021-07-17	United States
ORF1ab_1918_V	ORF1ab	1918	SRR15246449	19220	C	T	0,998643	2021-07-17	United States
S_19_R	S	19	SRR15246449	21618	C	G	0,999048	2021-07-17	United States
S_452_R	S	452	SRR15246449	22917	T	G	0,999755	2021-07-17	United States
S_478_K	S	478	SRR15246449	22995	C	A	0,999728	2021-07-17	United States
S_614_G	S	614	SRR15246449	23403	A	G	0,999518	2021-07-17	United States
S_681_R	S	681	SRR15246449	23604	C	G	0,999836	2021-07-17	United States
S_950_N	S	950	SRR15246449	24410	G	A	0,950215	2021-07-17	United States
ORF3a_26_L	ORF3a	26	SRR15246449	25469	C	T	0,999259	2021-07-17	United States
ORF3a_239_Q	ORF3a	239	SRR15246449	26107	G	C	1	2021-07-17	United States
M_82_T	M	82	SRR15246449	26767	T	C	0,999676	2021-07-17	United States
ORF7a_82_A	ORF7a	82	SRR15246449	27638	T	C	1	2021-07-17	United States
ORF7a_120_I	ORF7a	120	SRR15246449	27752	C	T	1	2021-07-17	United States
ORF7b_40_I	ORF7b	40	SRR15246449	27874	C	T	0,999695	2021-07-17	United States
ORF8_118_NA	ORF8	118	SRR15246449	28247	A	-GATTTC	0,865464	2021-07-17	United States
ORF8_120_L	ORF8	120	SRR15246449	28253	C	A	0,993428	2021-07-17	United States
N_63_G	N	63	SRR15246449	28461	A	G	0,988768	2021-07-17	United States
N_203_M	N	203	SRR15246449	28881	G	T	1	2021-07-17	United States
N_215_C	N	215	SRR15246449	28916	G	T	1	2021-07-17	United States
N_377_Y	N	377	SRR15246449	29402	G	T	1	2021-07-17	United States
ORF1ab_1306_S	ORF1ab	1306	SRR15246450	4181	G	T	0,998293	2021-07-17	United States
ORF1ab_2046_L	ORF1ab	2046	SRR15246450	6402	C	T	0,999265	2021-07-17	United States
ORF1ab_2287_S	ORF1ab	2287	SRR15246450	7124	C	T	0,999372	2021-07-17	United States
ORF1ab_2930_L	ORF1ab	2930	SRR15246450	9053	G	T	1	2021-07-17	United States
ORF1ab_3255_I	ORF1ab	3255	SRR15246450	10029	C	T	0,999307	2021-07-17	United States
ORF1ab_3646_A	ORF1ab	3646	SRR15246450	11201	A	G	1	2021-07-17	United States
ORF1ab_314_L	ORF1ab	314	SRR15246450	14408	C	T	0,999818	2021-07-17	United States
ORF1ab_662_S	ORF1ab	662	SRR15246450	15451	G	A	0,999659	2021-07-17	United States
ORF1ab_1000_L	ORF1ab	1000	SRR15246450	16466	C	T	0,999492	2021-07-17	United States
ORF1ab_1918_V	ORF1ab	1918	SRR15246450	19220	C	T	0,997777	2021-07-17	United States
S_19_R	S	19	SRR15246450	21618	C	G	0,99931	2021-07-17	United States
S_49_Y	S	49	SRR15246450	21707	C	T	0,999249	2021-07-17	United States
S_452_R	S	452	SRR15246450	22917	T	G	0,999777	2021-07-17	United States
S_478_K	S	478	SRR15246450	22995	C	A	0,99938	2021-07-17	United States
S_572_I	S	572	SRR15246450	23277	C	T	1	2021-07-17	United States
S_614_G	S	614	SRR15246450	23403	A	G	0,999414	2021-07-17	United States
S_681_R	S	681	SRR15246450	23604	C	G	0,999833	2021-07-17	United States
S_950_N	S	950	SRR15246450	24410	G	A	0,957417	2021-07-17	United States
ORF3a_26_L	ORF3a	26	SRR15246450	25469	C	T	0,999626	2021-07-17	United States
ORF3a_239_Q	ORF3a	239	SRR15246450	26107	G	C	1	2021-07-17	United States
M_82_T	M	82	SRR15246450	26767	T	C	0,999901	2021-07-17	United States
ORF7a_82_A	ORF7a	82	SRR15246450	27638	T	C	0,999811	2021-07-17	United States
ORF7a_120_I	ORF7a	120	SRR15246450	27752	C	T	0,999843	2021-07-17	United States
ORF7b_40_I	ORF7b	40	SRR15246450	27874	C	T	0,999181	2021-07-17	United States
ORF8_118_NA	ORF8	118	SRR15246450	28247	A	-GATTTC	0,874521	2021-07-17	United States
ORF8_120_L	ORF8	120	SRR15246450	28253	C	A	0,992	2021-07-17	United States
N_63_G	N	63	SRR15246450	28461	A	G	0,988571	2021-07-17	United States
N_203_M	N	203	SRR15246450	28881	G	T	1	2021-07-17	United States
N_215_C	N	215	SRR15246450	28916	G	T	0,999027	2021-07-17	United States
N_377_Y	N	377	SRR15246450	29402	G	T	1	2021-07-17	United States
ORF1ab_140_NA	ORF1ab	140	SRR15246451	685	A	-AAGTCATTT	0,921886	2021-07-16	United States
ORF1ab_216_Y	ORF1ab	216	SRR15246451	912	C	A	0,999334	2021-07-16	United States
ORF1ab_1306_S	ORF1ab	1306	SRR15246451	4181	G	T	0,998841	2021-07-16	United States
ORF1ab_2046_L	ORF1ab	2046	SRR15246451	6402	C	T	0,999691	2021-07-16	United States
ORF1ab_2287_S	ORF1ab	2287	SRR15246451	7124	C	T	0,999346	2021-07-16	United States
ORF1ab_2930_L	ORF1ab	2930	SRR15246451	9053	G	T	0,999733	2021-07-16	United States
ORF1ab_3255_I	ORF1ab	3255	SRR15246451	10029	C	T	0,999655	2021-07-16	United States
ORF1ab_3646_A	ORF1ab	3646	SRR15246451	11201	A	G	0,999369	2021-07-16	United States
ORF1ab_314_L	ORF1ab	314	SRR15246451	14408	C	T	0,999638	2021-07-16	United States
ORF1ab_662_S	ORF1ab	662	SRR15246451	15451	G	A	0,998995	2021-07-16	United States
ORF1ab_1000_L	ORF1ab	1000	SRR15246451	16466	C	T	0,999107	2021-07-16	United States
ORF1ab_1918_V	ORF1ab	1918	SRR15246451	19220	C	T	0,998305	2021-07-16	United States
S_19_R	S	19	SRR15246451	21618	C	G	0,999284	2021-07-16	United States
S_452_R	S	452	SRR15246451	22917	T	G	0,999813	2021-07-16	United States
S_478_K	S	478	SRR15246451	22995	C	A	0,999581	2021-07-16	United States
S_614_G	S	614	SRR15246451	23403	A	G	0,99981	2021-07-16	United States
S_681_R	S	681	SRR15246451	23604	C	G	0,998694	2021-07-16	United States
S_950_N	S	950	SRR15246451	24410	G	A	0,95	2021-07-16	United States
ORF3a_26_L	ORF3a	26	SRR15246451	25469	C	T	0,999356	2021-07-16	United States
M_82_T	M	82	SRR15246451	26767	T	C	0,999753	2021-07-16	United States
ORF7a_82_A	ORF7a	82	SRR15246451	27638	T	C	0,998995	2021-07-16	United States
ORF7a_120_I	ORF7a	120	SRR15246451	27752	C	T	1	2021-07-16	United States
ORF7b_40_I	ORF7b	40	SRR15246451	27874	C	T	0,999657	2021-07-16	United States
ORF8_118_NA	ORF8	118	SRR15246451	28247	A	-GATTTC	0,867747	2021-07-16	United States
ORF8_120_L	ORF8	120	SRR15246451	28253	C	A	0,932907	2021-07-16	United States
N_63_G	N	63	SRR15246451	28461	A	G	0,992432	2021-07-16	United States
N_203_M	N	203	SRR15246451	28881	G	T	1	2021-07-16	United States
N_215_C	N	215	SRR15246451	28916	G	T	1	2021-07-16	United States
N_377_Y	N	377	SRR15246451	29402	G	T	0,999274	2021-07-16	United States
ORF1ab_1306_S	ORF1ab	1306	SRR15246452	4181	G	T	0,999436	2021-07-17	United States
ORF1ab_1394_Q	ORF1ab	1394	SRR15246452	4445	G	C	0,0534558	2021-07-17	United States
ORF1ab_2046_L	ORF1ab	2046	SRR15246452	6402	C	T	0,999672	2021-07-17	United States
ORF1ab_2287_S	ORF1ab	2287	SRR15246452	7124	C	T	0,999581	2021-07-17	United States
ORF1ab_2930_L	ORF1ab	2930	SRR15246452	9053	G	T	0,999791	2021-07-17	United States
ORF1ab_3255_I	ORF1ab	3255	SRR15246452	10029	C	T	1	2021-07-17	United States
ORF1ab_3646_A	ORF1ab	3646	SRR15246452	11201	A	G	0,999298	2021-07-17	United States
ORF1ab_3909_NA	ORF1ab	3909	SRR15246452	11990	G	-A	0,0559175	2021-07-17	United States
ORF1ab_4373_R	ORF1ab	4373	SRR15246452	13382	T	C	0,106493	2021-07-17	United States
ORF1ab_210_S	ORF1ab	210	SRR15246452	14096	T	C	0,0758148	2021-07-17	United States
ORF1ab_314_L	ORF1ab	314	SRR15246452	14408	C	T	0,999895	2021-07-17	United States
ORF1ab_662_S	ORF1ab	662	SRR15246452	15451	G	A	0,999379	2021-07-17	United States
ORF1ab_1000_L	ORF1ab	1000	SRR15246452	16466	C	T	0,999579	2021-07-17	United States
ORF1ab_1095_S	ORF1ab	1095	SRR15246452	16750	C	T	0,323773	2021-07-17	United States
ORF1ab_1918_V	ORF1ab	1918	SRR15246452	19220	C	T	0,999265	2021-07-17	United States
S_19_R	S	19	SRR15246452	21618	C	G	0,99932	2021-07-17	United States
S_452_R	S	452	SRR15246452	22917	T	G	0,999671	2021-07-17	United States
S_478_K	S	478	SRR15246452	22995	C	A	1	2021-07-17	United States
S_614_G	S	614	SRR15246452	23403	A	G	0,999804	2021-07-17	United States
S_681_R	S	681	SRR15246452	23604	C	G	0,999809	2021-07-17	United States
S_818_NA	S	818	SRR15246452	24016	T	-GAAGATCTA	0,0690196	2021-07-17	United States
S_950_N	S	950	SRR15246452	24410	G	A	0,785908	2021-07-17	United States
ORF3a_6_I	ORF3a	6	SRR15246452	25409	G	T	0,087842	2021-07-17	United States
ORF3a_26_L	ORF3a	26	SRR15246452	25469	C	T	0,999659	2021-07-17	United States
ORF3a_239_Q	ORF3a	239	SRR15246452	26107	G	C	1	2021-07-17	United States
M_82_T	M	82	SRR15246452	26767	T	C	0,999722	2021-07-17	United States
ORF7a_82_A	ORF7a	82	SRR15246452	27638	T	C	1	2021-07-17	United States
ORF7a_120_I	ORF7a	120	SRR15246452	27752	C	T	1	2021-07-17	United States
ORF7b_40_I	ORF7b	40	SRR15246452	27874	C	T	1	2021-07-17	United States
ORF8_118_NA	ORF8	118	SRR15246452	28247	A	-GATTTC	0,870807	2021-07-17	United States
ORF8_120_L	ORF8	120	SRR15246452	28253	C	A	0,984774	2021-07-17	United States
N_63_G	N	63	SRR15246452	28461	A	G	0,992348	2021-07-17	United States
N_377_Y	N	377	SRR15246452	29402	G	T	1	2021-07-17	United States
ORF1ab_84_NA	ORF1ab	84	SRR15246453	517	T	-ATG	0,0524437	2021-07-16	United States
ORF1ab_1214_S	ORF1ab	1214	SRR15246453	3906	T	C	0,0516022	2021-07-16	United States
ORF1ab_1306_S	ORF1ab	1306	SRR15246453	4181	G	T	0,99961	2021-07-16	United States
ORF1ab_2007_I	ORF1ab	2007	SRR15246453	6285	C	T	0,999364	2021-07-16	United States
ORF1ab_2046_L	ORF1ab	2046	SRR15246453	6402	C	T	1	2021-07-16	United States
ORF1ab_2287_S	ORF1ab	2287	SRR15246453	7124	C	T	0,99955	2021-07-16	United States
ORF1ab_2836_I	ORF1ab	2836	SRR15246453	8772	C	T	1	2021-07-16	United States
ORF1ab_2930_L	ORF1ab	2930	SRR15246453	9053	G	T	1	2021-07-16	United States
ORF1ab_3255_I	ORF1ab	3255	SRR15246453	10029	C	T	1	2021-07-16	United States
ORF1ab_3537_D	ORF1ab	3537	SRR15246453	10874	A	G	1	2021-07-16	United States
ORF1ab_3646_A	ORF1ab	3646	SRR15246453	11201	A	G	0,99907	2021-07-16	United States
ORF1ab_314_L	ORF1ab	314	SRR15246453	14408	C	T	0,999569	2021-07-16	United States
ORF1ab_662_S	ORF1ab	662	SRR15246453	15451	G	A	0,999513	2021-07-16	United States
ORF1ab_1000_L	ORF1ab	1000	SRR15246453	16466	C	T	0,999498	2021-07-16	United States
ORF1ab_1918_V	ORF1ab	1918	SRR15246453	19220	C	T	0,999401	2021-07-16	United States
ORF1ab_2326_NA	ORF1ab	2326	SRR15246453	20445	T	+A	0,0547445	2021-07-16	United States
ORF1ab_2635_H	ORF1ab	2635	SRR15246453	21372	G	T	0,99899	2021-07-16	United States
ORF1ab_2663_NA	ORF1ab	2663	SRR15246453	21456	A	+G	0,0752089	2021-07-16	United States
S_19_R	S	19	SRR15246453	21618	C	G	1	2021-07-16	United States
S_27_S	S	27	SRR15246453	21641	G	T	1	2021-07-16	United States
S_452_R	S	452	SRR15246453	22917	T	G	0,999696	2021-07-16	United States
S_478_K	S	478	SRR15246453	22995	C	A	1	2021-07-16	United States
S_614_G	S	614	SRR15246453	23403	A	G	0,999693	2021-07-16	United States
S_681_R	S	681	SRR15246453	23604	C	G	1	2021-07-16	United States
S_950_N	S	950	SRR15246453	24410	G	A	0,929752	2021-07-16	United States
ORF3a_26_L	ORF3a	26	SRR15246453	25469	C	T	0,999919	2021-07-16	United States
ORF3a_217_I	ORF3a	217	SRR15246453	26042	C	T	1	2021-07-16	United States
M_82_T	M	82	SRR15246453	26767	T	C	0,999539	2021-07-16	United States
ORF7a_15_Y	ORF7a	15	SRR15246453	27437	G	A	0,157566	2021-07-16	United States
ORF7a_71_I	ORF7a	71	SRR15246453	27604	G	A	1	2021-07-16	United States
ORF7a_82_A	ORF7a	82	SRR15246453	27638	T	C	0,993528	2021-07-16	United States
ORF7a_120_I	ORF7a	120	SRR15246453	27752	C	T	1	2021-07-16	United States
ORF7b_40_I	ORF7b	40	SRR15246453	27874	C	T	1	2021-07-16	United States
ORF8_118_NA	ORF8	118	SRR15246453	28247	A	-GATTTC	0,872985	2021-07-16	United States
ORF8_120_L	ORF8	120	SRR15246453	28253	C	A	0,973269	2021-07-16	United States
N_63_G	N	63	SRR15246453	28461	A	G	0,991781	2021-07-16	United States
N_203_M	N	203	SRR15246453	28881	G	T	1	2021-07-16	United States
N_215_C	N	215	SRR15246453	28916	G	T	1	2021-07-16	United States
N_377_Y	N	377	SRR15246453	29402	G	T	1	2021-07-16	United States
ORF10_24_C	ORF10	24	SRR15246453	29627	C	T	0,0557339	2021-07-16	United States
ORF1ab_1306_S	ORF1ab	1306	SRR15246454	4181	G	T	0,99959	2021-07-17	United States
ORF1ab_2046_L	ORF1ab	2046	SRR15246454	6402	C	T	0,999416	2021-07-17	United States
ORF1ab_2287_S	ORF1ab	2287	SRR15246454	7124	C	T	0,999635	2021-07-17	United States
ORF1ab_2930_L	ORF1ab	2930	SRR15246454	9053	G	T	0,999745	2021-07-17	United States
ORF1ab_3255_I	ORF1ab	3255	SRR15246454	10029	C	T	1	2021-07-17	United States
ORF1ab_3646_A	ORF1ab	3646	SRR15246454	11201	A	G	0,999764	2021-07-17	United States
ORF1ab_314_L	ORF1ab	314	SRR15246454	14408	C	T	0,999187	2021-07-17	United States
ORF1ab_662_S	ORF1ab	662	SRR15246454	15451	G	A	0,999734	2021-07-17	United States
ORF1ab_1000_L	ORF1ab	1000	SRR15246454	16466	C	T	0,999454	2021-07-17	United States
ORF1ab_1918_V	ORF1ab	1918	SRR15246454	19220	C	T	0,99858	2021-07-17	United States
S_19_R	S	19	SRR15246454	21618	C	G	0,999605	2021-07-17	United States
S_452_R	S	452	SRR15246454	22917	T	G	0,999846	2021-07-17	United States
S_478_K	S	478	SRR15246454	22995	C	A	0,999658	2021-07-17	United States
S_614_G	S	614	SRR15246454	23403	A	G	0,99976	2021-07-17	United States
S_681_R	S	681	SRR15246454	23604	C	G	0,999548	2021-07-17	United States
S_950_N	S	950	SRR15246454	24410	G	A	0,957711	2021-07-17	United States
ORF3a_26_L	ORF3a	26	SRR15246454	25469	C	T	0,999611	2021-07-17	United States
ORF3a_239_Q	ORF3a	239	SRR15246454	26107	G	C	0,999566	2021-07-17	United States
M_82_T	M	82	SRR15246454	26767	T	C	0,999324	2021-07-17	United States
ORF7a_82_A	ORF7a	82	SRR15246454	27638	T	C	0,999747	2021-07-17	United States
ORF7a_120_I	ORF7a	120	SRR15246454	27752	C	T	0,999261	2021-07-17	United States
ORF7b_40_I	ORF7b	40	SRR15246454	27874	C	T	0,999658	2021-07-17	United States
ORF8_118_NA	ORF8	118	SRR15246454	28247	A	-GATTTC	0,875436	2021-07-17	United States
ORF8_120_L	ORF8	120	SRR15246454	28253	C	A	0,977778	2021-07-17	United States
N_63_G	N	63	SRR15246454	28461	A	G	0,990761	2021-07-17	United States
N_203_M	N	203	SRR15246454	28881	G	T	1	2021-07-17	United States
N_215_C	N	215	SRR15246454	28916	G	T	0,998984	2021-07-17	United States
N_251_V	N	251	SRR15246454	29025	C	T	0,0725532	2021-07-17	United States
N_377_Y	N	377	SRR15246454	29402	G	T	0,999076	2021-07-17	United States
ORF1ab_1306_S	ORF1ab	1306	SRR15246455	4181	G	T	0,998955	2021-07-19	United States
ORF1ab_2046_L	ORF1ab	2046	SRR15246455	6402	C	T	0,999592	2021-07-19	United States
ORF1ab_2287_S	ORF1ab	2287	SRR15246455	7124	C	T	0,999744	2021-07-19	United States
ORF1ab_2930_L	ORF1ab	2930	SRR15246455	9053	G	T	0,99962	2021-07-19	United States
ORF1ab_2982_K	ORF1ab	2982	SRR15246455	9209	G	A	0,869369	2021-07-19	United States
ORF1ab_3255_I	ORF1ab	3255	SRR15246455	10029	C	T	1	2021-07-19	United States
ORF1ab_3606_NA	ORF1ab	3606	SRR15246455	11082	T	-G	0,155428	2021-07-19	United States
ORF1ab_3606_F	ORF1ab	3606	SRR15246455	11083	G	T	0,830094	2021-07-19	United States
ORF1ab_3646_A	ORF1ab	3646	SRR15246455	11201	A	G	0,99861	2021-07-19	United States
ORF1ab_314_L	ORF1ab	314	SRR15246455	14408	C	T	0,999641	2021-07-19	United States
ORF1ab_662_S	ORF1ab	662	SRR15246455	15451	G	A	0,999115	2021-07-19	United States
ORF1ab_1000_L	ORF1ab	1000	SRR15246455	16466	C	T	0,999345	2021-07-19	United States
ORF1ab_1918_V	ORF1ab	1918	SRR15246455	19220	C	T	0,99696	2021-07-19	United States
S_19_R	S	19	SRR15246455	21618	C	G	0,999359	2021-07-19	United States
S_452_R	S	452	SRR15246455	22917	T	G	0,99986	2021-07-19	United States
S_478_K	S	478	SRR15246455	22995	C	A	0,999848	2021-07-19	United States
S_614_G	S	614	SRR15246455	23403	A	G	0,99977	2021-07-19	United States
S_681_R	S	681	SRR15246455	23604	C	G	0,999581	2021-07-19	United States
S_950_N	S	950	SRR15246455	24410	G	A	0,960909	2021-07-19	United States
ORF3a_26_L	ORF3a	26	SRR15246455	25469	C	T	1	2021-07-19	United States
ORF3a_239_Q	ORF3a	239	SRR15246455	26107	G	C	0,999029	2021-07-19	United States
M_82_T	M	82	SRR15246455	26767	T	C	0,999596	2021-07-19	United States
ORF7a_82_A	ORF7a	82	SRR15246455	27638	T	C	0,999046	2021-07-19	United States
ORF7a_120_I	ORF7a	120	SRR15246455	27752	C	T	0,999102	2021-07-19	United States
ORF7b_40_I	ORF7b	40	SRR15246455	27874	C	T	0,999409	2021-07-19	United States
ORF8_118_NA	ORF8	118	SRR15246455	28247	A	-GATTTC	0,872753	2021-07-19	United States
ORF8_120_L	ORF8	120	SRR15246455	28253	C	A	0,979094	2021-07-19	United States
N_63_G	N	63	SRR15246455	28461	A	G	0,989468	2021-07-19	United States
N_203_M	N	203	SRR15246455	28881	G	T	1	2021-07-19	United States
N_215_C	N	215	SRR15246455	28916	G	T	0,999088	2021-07-19	United States
N_377_Y	N	377	SRR15246455	29402	G	T	1	2021-07-19	United States
ORF1ab_1306_S	ORF1ab	1306	SRR15246457	4181	G	T	0,999518	2021-07-18	United States
ORF1ab_2046_L	ORF1ab	2046	SRR15246457	6402	C	T	0,999521	2021-07-18	United States
ORF1ab_2287_S	ORF1ab	2287	SRR15246457	7124	C	T	0,9997	2021-07-18	United States
ORF1ab_2554_V	ORF1ab	2554	SRR15246457	7926	C	T	0,999567	2021-07-18	United States
ORF1ab_2930_L	ORF1ab	2930	SRR15246457	9053	G	T	1	2021-07-18	United States
ORF1ab_3255_I	ORF1ab	3255	SRR15246457	10029	C	T	0,999318	2021-07-18	United States
ORF1ab_3646_A	ORF1ab	3646	SRR15246457	11201	A	G	0,999482	2021-07-18	United States
ORF1ab_183_V	ORF1ab	183	SRR15246457	14014	T	G	0,999575	2021-07-18	United States
ORF1ab_314_L	ORF1ab	314	SRR15246457	14408	C	T	0,999757	2021-07-18	United States
ORF1ab_662_S	ORF1ab	662	SRR15246457	15451	G	A	0,999453	2021-07-18	United States
ORF1ab_1000_L	ORF1ab	1000	SRR15246457	16466	C	T	0,998376	2021-07-18	United States
ORF1ab_1918_V	ORF1ab	1918	SRR15246457	19220	C	T	0,997388	2021-07-18	United States
S_19_R	S	19	SRR15246457	21618	C	G	0,998242	2021-07-18	United States
S_452_R	S	452	SRR15246457	22917	T	G	0,999516	2021-07-18	United States
S_478_K	S	478	SRR15246457	22995	C	A	0,999734	2021-07-18	United States
S_614_G	S	614	SRR15246457	23403	A	G	0,999659	2021-07-18	United States
S_681_R	S	681	SRR15246457	23604	C	G	0,99984	2021-07-18	United States
S_950_N	S	950	SRR15246457	24410	G	A	0,949764	2021-07-18	United States
ORF3a_26_L	ORF3a	26	SRR15246457	25469	C	T	0,999611	2021-07-18	United States
ORF3a_108_F	ORF3a	108	SRR15246457	25714	C	T	0,999871	2021-07-18	United States
M_82_T	M	82	SRR15246457	26767	T	C	0,999557	2021-07-18	United States
ORF7a_82_A	ORF7a	82	SRR15246457	27638	T	C	0,999392	2021-07-18	United States
ORF7a_120_I	ORF7a	120	SRR15246457	27752	C	T	1	2021-07-18	United States
ORF7b_40_I	ORF7b	40	SRR15246457	27874	C	T	0,999493	2021-07-18	United States
ORF8_118_NA	ORF8	118	SRR15246457	28247	A	-GATTTC	0,865213	2021-07-18	United States
ORF8_120_L	ORF8	120	SRR15246457	28253	C	A	0,959677	2021-07-18	United States
N_63_G	N	63	SRR15246457	28461	A	G	0,990887	2021-07-18	United States
N_203_M	N	203	SRR15246457	28881	G	T	0,998984	2021-07-18	United States
N_215_C	N	215	SRR15246457	28916	G	T	0,998779	2021-07-18	United States
N_377_Y	N	377	SRR15246457	29402	G	T	0,999542	2021-07-18	United States
ORF1ab_1640_L	ORF1ab	1640	SRR15246458	5184	C	T	1	2021-07-15	United States
ORF1ab_2007_I	ORF1ab	2007	SRR15246458	6285	C	T	0,999383	2021-07-15	United States
ORF1ab_3209_V	ORF1ab	3209	SRR15246458	9891	C	T	0,999304	2021-07-15	United States
ORF1ab_3718_A	ORF1ab	3718	SRR15246458	11418	T	C	0,999558	2021-07-15	United States
ORF1ab_3750_I	ORF1ab	3750	SRR15246458	11514	C	T	0,999542	2021-07-15	United States
ORF1ab_314_L	ORF1ab	314	SRR15246458	14408	C	T	0,999621	2021-07-15	United States
ORF1ab_662_S	ORF1ab	662	SRR15246458	15451	G	A	0,99951	2021-07-15	United States
ORF1ab_1000_L	ORF1ab	1000	SRR15246458	16466	C	T	0,999164	2021-07-15	United States
S_19_R	S	19	SRR15246458	21618	C	G	0,998982	2021-07-15	United States
S_292_S	S	292	SRR15246458	22436	G	T	0,997928	2021-07-15	United States
S_452_R	S	452	SRR15246458	22917	T	G	0,998684	2021-07-15	United States
S_478_K	S	478	SRR15246458	22995	C	A	0,999875	2021-07-15	United States
S_614_G	S	614	SRR15246458	23403	A	G	0,999078	2021-07-15	United States
S_681_R	S	681	SRR15246458	23604	C	G	0,999431	2021-07-15	United States
S_950_N	S	950	SRR15246458	24410	G	A	0,956577	2021-07-15	United States
S_1264_L	S	1264	SRR15246458	25352	G	T	0,998883	2021-07-15	United States
ORF3a_26_L	ORF3a	26	SRR15246458	25469	C	T	0,999408	2021-07-15	United States
M_82_T	M	82	SRR15246458	26767	T	C	1	2021-07-15	United States
ORF6_48_N	ORF6	48	SRR15246458	27345	A	T	1	2021-07-15	United States
ORF7a_82_A	ORF7a	82	SRR15246458	27638	T	C	0,999814	2021-07-15	United States
ORF7a_120_I	ORF7a	120	SRR15246458	27752	C	T	0,999649	2021-07-15	United States
ORF8_118_NA	ORF8	118	SRR15246458	28247	A	-GATTTC	0,878636	2021-07-15	United States
ORF8_120_L	ORF8	120	SRR15246458	28253	C	A	0,98961	2021-07-15	United States
N_63_G	N	63	SRR15246458	28461	A	G	0,989722	2021-07-15	United States
N_203_M	N	203	SRR15246458	28881	G	T	1	2021-07-15	United States
N_377_Y	N	377	SRR15246458	29402	G	T	0,999676	2021-07-15	United States
ORF1ab_1306_S	ORF1ab	1306	SRR15246459	4181	G	T	0,999121	2021-07-16	United States
ORF1ab_2046_S	ORF1ab	2046	SRR15246459	6401	C	T	0,999046	2021-07-16	United States
ORF1ab_2046_L	ORF1ab	2046	SRR15246459	6402	C	T	0,999181	2021-07-16	United States
ORF1ab_2287_S	ORF1ab	2287	SRR15246459	7124	C	T	0,999317	2021-07-16	United States
ORF1ab_2855_V	ORF1ab	2855	SRR15246459	8829	C	T	0,998906	2021-07-16	United States
ORF1ab_2930_L	ORF1ab	2930	SRR15246459	9053	G	T	0,999271	2021-07-16	United States
ORF1ab_3255_I	ORF1ab	3255	SRR15246459	10029	C	T	0,999701	2021-07-16	United States
ORF1ab_3646_A	ORF1ab	3646	SRR15246459	11201	A	G	0,999631	2021-07-16	United States
ORF1ab_314_L	ORF1ab	314	SRR15246459	14408	C	T	0,998454	2021-07-16	United States
ORF1ab_662_S	ORF1ab	662	SRR15246459	15451	G	A	0,999437	2021-07-16	United States
ORF1ab_1000_L	ORF1ab	1000	SRR15246459	16466	C	T	0,998878	2021-07-16	United States
ORF1ab_1847_S	ORF1ab	1847	SRR15246459	19006	G	T	0,998889	2021-07-16	United States
ORF1ab_1918_V	ORF1ab	1918	SRR15246459	19220	C	T	0,996449	2021-07-16	United States
S_19_R	S	19	SRR15246459	21618	C	G	0,99968	2021-07-16	United States
S_452_R	S	452	SRR15246459	22917	T	G	0,998722	2021-07-16	United States
S_478_K	S	478	SRR15246459	22995	C	A	0,999105	2021-07-16	United States
S_614_G	S	614	SRR15246459	23403	A	G	0,999302	2021-07-16	United States
S_681_R	S	681	SRR15246459	23604	C	G	0,999409	2021-07-16	United States
S_950_N	S	950	SRR15246459	24410	G	A	0,933822	2021-07-16	United States
ORF3a_26_L	ORF3a	26	SRR15246459	25469	C	T	0,998948	2021-07-16	United States
M_82_T	M	82	SRR15246459	26767	T	C	0,999424	2021-07-16	United States
ORF7a_82_A	ORF7a	82	SRR15246459	27638	T	C	0,998805	2021-07-16	United States
ORF7a_120_I	ORF7a	120	SRR15246459	27752	C	T	0,999153	2021-07-16	United States
ORF7b_40_I	ORF7b	40	SRR15246459	27874	C	T	0,999046	2021-07-16	United States
ORF8_118_NA	ORF8	118	SRR15246459	28247	A	-GATTTC	0,873373	2021-07-16	United States
ORF8_120_L	ORF8	120	SRR15246459	28253	C	A	0,962798	2021-07-16	United States
N_63_G	N	63	SRR15246459	28461	A	G	0,980589	2021-07-16	United States
N_203_M	N	203	SRR15246459	28881	G	T	0,998387	2021-07-16	United States
N_215_C	N	215	SRR15246459	28916	G	T	1	2021-07-16	United States
N_377_Y	N	377	SRR15246459	29402	G	T	0,998311	2021-07-16	United States
ORF1ab_1306_S	ORF1ab	1306	SRR15246460	4181	G	T	0,999186	2021-07-17	United States
ORF1ab_2046_L	ORF1ab	2046	SRR15246460	6402	C	T	0,999097	2021-07-17	United States
ORF1ab_2287_S	ORF1ab	2287	SRR15246460	7124	C	T	0,999286	2021-07-17	United States
ORF1ab_2930_L	ORF1ab	2930	SRR15246460	9053	G	T	0,999154	2021-07-17	United States
ORF1ab_3255_I	ORF1ab	3255	SRR15246460	10029	C	T	1	2021-07-17	United States
ORF1ab_3646_A	ORF1ab	3646	SRR15246460	11201	A	G	0,998981	2021-07-17	United States
ORF1ab_314_L	ORF1ab	314	SRR15246460	14408	C	T	0,999678	2021-07-17	United States
ORF1ab_662_S	ORF1ab	662	SRR15246460	15451	G	A	0,999583	2021-07-17	United States
ORF1ab_1000_L	ORF1ab	1000	SRR15246460	16466	C	T	0,999618	2021-07-17	United States
ORF1ab_1918_V	ORF1ab	1918	SRR15246460	19220	C	T	0,998972	2021-07-17	United States
S_19_R	S	19	SRR15246460	21618	C	G	0,999318	2021-07-17	United States
S_452_R	S	452	SRR15246460	22917	T	G	0,999704	2021-07-17	United States
S_478_K	S	478	SRR15246460	22995	C	A	0,99932	2021-07-17	United States
S_614_G	S	614	SRR15246460	23403	A	G	0,999468	2021-07-17	United States
S_681_R	S	681	SRR15246460	23604	C	G	0,999795	2021-07-17	United States
S_950_N	S	950	SRR15246460	24410	G	A	0,951844	2021-07-17	United States
ORF3a_26_L	ORF3a	26	SRR15246460	25469	C	T	0,999424	2021-07-17	United States
ORF3a_239_Q	ORF3a	239	SRR15246460	26107	G	C	1	2021-07-17	United States
M_82_T	M	82	SRR15246460	26767	T	C	0,999413	2021-07-17	United States
ORF7a_82_A	ORF7a	82	SRR15246460	27638	T	C	0,999548	2021-07-17	United States
ORF7a_120_I	ORF7a	120	SRR15246460	27752	C	T	1	2021-07-17	United States
ORF7b_40_I	ORF7b	40	SRR15246460	27874	C	T	1	2021-07-17	United States
ORF8_118_NA	ORF8	118	SRR15246460	28247	A	-GATTTC	0,873512	2021-07-17	United States
ORF8_120_L	ORF8	120	SRR15246460	28253	C	A	0,992754	2021-07-17	United States
N_63_G	N	63	SRR15246460	28461	A	G	0,989765	2021-07-17	United States
N_203_M	N	203	SRR15246460	28881	G	T	0,992701	2021-07-17	United States
N_215_C	N	215	SRR15246460	28916	G	T	1	2021-07-17	United States
N_377_Y	N	377	SRR15246460	29402	G	T	1	2021-07-17	United States
ORF1ab_309_L	ORF1ab	309	SRR15246461	1191	C	T	0,999579	2021-07-15	United States
ORF1ab_519_S	ORF1ab	519	SRR15246461	1820	G	A	0,999099	2021-07-15	United States
ORF1ab_887_F	ORF1ab	887	SRR15246461	2925	C	T	0,999326	2021-07-15	United States
ORF1ab_1640_L	ORF1ab	1640	SRR15246461	5184	C	T	0,999298	2021-07-15	United States
ORF1ab_3209_V	ORF1ab	3209	SRR15246461	9891	C	T	0,999321	2021-07-15	United States
ORF1ab_3353_R	ORF1ab	3353	SRR15246461	10323	A	G	0,107929	2021-07-15	United States
ORF1ab_3718_A	ORF1ab	3718	SRR15246461	11418	T	C	0,999591	2021-07-15	United States
ORF1ab_314_L	ORF1ab	314	SRR15246461	14408	C	T	1	2021-07-15	United States
ORF1ab_414_V	ORF1ab	414	SRR15246461	14708	C	T	0,999174	2021-07-15	United States
ORF1ab_662_S	ORF1ab	662	SRR15246461	15451	G	A	0,999516	2021-07-15	United States
ORF1ab_1000_L	ORF1ab	1000	SRR15246461	16466	C	T	0,999365	2021-07-15	United States
ORF1ab_1570_L	ORF1ab	1570	SRR15246461	18176	C	T	0,999195	2021-07-15	United States
ORF1ab_2589_V	ORF1ab	2589	SRR15246461	21233	C	T	0,999709	2021-07-15	United States
S_19_R	S	19	SRR15246461	21618	C	G	0,998772	2021-07-15	United States
S_452_R	S	452	SRR15246461	22917	T	G	0,999657	2021-07-15	United States
S_478_K	S	478	SRR15246461	22995	C	A	0,999618	2021-07-15	United States
S_614_G	S	614	SRR15246461	23403	A	G	0,998898	2021-07-15	United States
S_681_R	S	681	SRR15246461	23604	C	G	1	2021-07-15	United States
S_950_N	S	950	SRR15246461	24410	G	A	0,958261	2021-07-15	United States
ORF3a_26_L	ORF3a	26	SRR15246461	25469	C	T	0,999464	2021-07-15	United States
ORF3a_57_R	ORF3a	57	SRR15246461	25562	A	G	0,999386	2021-07-15	United States
ORF3a_155_H	ORF3a	155	SRR15246461	25855	G	C	0,999538	2021-07-15	United States
M_82_T	M	82	SRR15246461	26767	T	C	0,999736	2021-07-15	United States
ORF7a_82_A	ORF7a	82	SRR15246461	27638	T	C	0,999592	2021-07-15	United States
ORF7a_116_F	ORF7a	116	SRR15246461	27739	C	T	0,999278	2021-07-15	United States
ORF7a_120_I	ORF7a	120	SRR15246461	27752	C	T	1	2021-07-15	United States
ORF8_118_NA	ORF8	118	SRR15246461	28247	A	-GATTTC	0,874361	2021-07-15	United States
ORF8_120_L	ORF8	120	SRR15246461	28253	C	A	0,967164	2021-07-15	United States
N_63_G	N	63	SRR15246461	28461	A	G	0,990646	2021-07-15	United States
N_203_M	N	203	SRR15246461	28881	G	T	1	2021-07-15	United States
N_377_Y	N	377	SRR15246461	29402	G	T	1	2021-07-15	United States
ORF1ab_392_S	ORF1ab	392	SRR15246463	1439	G	A	0,0572346	2021-07-16	United States
ORF1ab_1306_S	ORF1ab	1306	SRR15246463	4181	G	T	0,999667	2021-07-16	United States
ORF1ab_2046_L	ORF1ab	2046	SRR15246463	6402	C	T	0,999645	2021-07-16	United States
ORF1ab_2058_NA	ORF1ab	2058	SRR15246463	6439	G	-A	0,0642002	2021-07-16	United States
ORF1ab_2287_S	ORF1ab	2287	SRR15246463	7124	C	T	0,999532	2021-07-16	United States
ORF1ab_2930_L	ORF1ab	2930	SRR15246463	9053	G	T	0,999733	2021-07-16	United States
ORF1ab_2972_P	ORF1ab	2972	SRR15246463	9179	T	C	0,11944	2021-07-16	United States
ORF1ab_3045_NA	ORF1ab	3045	SRR15246463	9399	C	-ATCTATAGT	0,0627925	2021-07-16	United States
ORF1ab_3255_I	ORF1ab	3255	SRR15246463	10029	C	T	1	2021-07-16	United States
ORF1ab_3298_NA	ORF1ab	3298	SRR15246463	10157	G	+T	0,061221	2021-07-16	United States
ORF1ab_3365_NA	ORF1ab	3365	SRR15246463	10360	G	-T	0,065536	2021-07-16	United States
ORF1ab_3606_F	ORF1ab	3606	SRR15246463	11083	G	T	0,0697747	2021-07-16	United States
ORF1ab_3646_A	ORF1ab	3646	SRR15246463	11201	A	G	0,998993	2021-07-16	United States
ORF1ab_314_L	ORF1ab	314	SRR15246463	14408	C	T	0,999425	2021-07-16	United States
ORF1ab_369_NA	ORF1ab	369	SRR15246463	14572	C	-CTG	0,0677518	2021-07-16	United States
ORF1ab_662_S	ORF1ab	662	SRR15246463	15451	G	A	0,999349	2021-07-16	United States
ORF1ab_1000_L	ORF1ab	1000	SRR15246463	16466	C	T	0,999265	2021-07-16	United States
ORF1ab_1640_Y	ORF1ab	1640	SRR15246463	18385	A	T	0,0906481	2021-07-16	United States
ORF1ab_1918_V	ORF1ab	1918	SRR15246463	19220	C	T	0,997759	2021-07-16	United States
ORF1ab_2439_I	ORF1ab	2439	SRR15246463	20784	G	A	0,0569709	2021-07-16	United States
S_19_R	S	19	SRR15246463	21618	C	G	0,998925	2021-07-16	United States
S_452_R	S	452	SRR15246463	22917	T	G	0,999464	2021-07-16	United States
S_478_K	S	478	SRR15246463	22995	C	A	0,999925	2021-07-16	United States
S_614_G	S	614	SRR15246463	23403	A	G	0,999724	2021-07-16	United States
S_681_R	S	681	SRR15246463	23604	C	G	0,999892	2021-07-16	United States
S_950_N	S	950	SRR15246463	24410	G	A	0,926316	2021-07-16	United States
S_1215_C	S	1215	SRR15246463	25206	A	G	0,0649633	2021-07-16	United States
ORF3a_26_L	ORF3a	26	SRR15246463	25469	C	T	0,999809	2021-07-16	United States
ORF3a_239_Q	ORF3a	239	SRR15246463	26107	G	C	1	2021-07-16	United States
M_82_T	M	82	SRR15246463	26767	T	C	0,999744	2021-07-16	United States
M_90_V	M	90	SRR15246463	26790	T	G	0,0505829	2021-07-16	United States
ORF7a_82_A	ORF7a	82	SRR15246463	27638	T	C	1	2021-07-16	United States
ORF7a_120_I	ORF7a	120	SRR15246463	27752	C	T	1	2021-07-16	United States
ORF7b_40_I	ORF7b	40	SRR15246463	27874	C	T	0,999608	2021-07-16	United States
ORF8_118_NA	ORF8	118	SRR15246463	28247	A	-GATTTC	0,874136	2021-07-16	United States
ORF8_120_L	ORF8	120	SRR15246463	28253	C	A	0,993148	2021-07-16	United States
N_63_G	N	63	SRR15246463	28461	A	G	0,991775	2021-07-16	United States
N_377_Y	N	377	SRR15246463	29402	G	T	1	2021-07-16	United States
ORF1ab_124_C	ORF1ab	124	SRR15246464	635	C	T	0,640655	2021-07-16	United States
ORF1ab_1306_S	ORF1ab	1306	SRR15246464	4181	G	T	0,999444	2021-07-16	United States
ORF1ab_2046_L	ORF1ab	2046	SRR15246464	6402	C	T	1	2021-07-16	United States
ORF1ab_2287_S	ORF1ab	2287	SRR15246464	7124	C	T	0,999656	2021-07-16	United States
ORF1ab_2930_L	ORF1ab	2930	SRR15246464	9053	G	T	0,999748	2021-07-16	United States
ORF1ab_3255_I	ORF1ab	3255	SRR15246464	10029	C	T	1	2021-07-16	United States
ORF1ab_3646_A	ORF1ab	3646	SRR15246464	11201	A	G	0,998957	2021-07-16	United States
ORF1ab_314_L	ORF1ab	314	SRR15246464	14408	C	T	0,999487	2021-07-16	United States
ORF1ab_605_I	ORF1ab	605	SRR15246464	15280	C	A	0,999523	2021-07-16	United States
ORF1ab_662_S	ORF1ab	662	SRR15246464	15451	G	A	0,99927	2021-07-16	United States
ORF1ab_1000_L	ORF1ab	1000	SRR15246464	16466	C	T	0,999063	2021-07-16	United States
ORF1ab_1918_V	ORF1ab	1918	SRR15246464	19220	C	T	0,995716	2021-07-16	United States
S_19_R	S	19	SRR15246464	21618	C	G	0,999149	2021-07-16	United States
S_452_R	S	452	SRR15246464	22917	T	G	0,999654	2021-07-16	United States
S_478_K	S	478	SRR15246464	22995	C	A	1	2021-07-16	United States
S_522_V	S	522	SRR15246464	23127	C	T	0,99726	2021-07-16	United States
S_681_R	S	681	SRR15246464	23604	C	G	1	2021-07-16	United States
S_950_N	S	950	SRR15246464	24410	G	A	0,937317	2021-07-16	United States
ORF3a_26_L	ORF3a	26	SRR15246464	25469	C	T	0,999526	2021-07-16	United States
ORF3a_239_Q	ORF3a	239	SRR15246464	26107	G	C	1	2021-07-16	United States
M_82_T	M	82	SRR15246464	26767	T	C	0,999652	2021-07-16	United States
ORF6_21_A	ORF6	21	SRR15246464	27262	A	G	0,999725	2021-07-16	United States
ORF7a_82_A	ORF7a	82	SRR15246464	27638	T	C	1	2021-07-16	United States
ORF7a_120_I	ORF7a	120	SRR15246464	27752	C	T	1	2021-07-16	United States
ORF7b_40_I	ORF7b	40	SRR15246464	27874	C	T	0,999331	2021-07-16	United States
ORF8_118_NA	ORF8	118	SRR15246464	28247	A	-GATTTC	0,87798	2021-07-16	United States
ORF8_120_L	ORF8	120	SRR15246464	28253	C	A	0,988994	2021-07-16	United States
N_63_G	N	63	SRR15246464	28461	A	G	0,987337	2021-07-16	United States
N_168_S	N	168	SRR15246464	28775	C	T	0,155268	2021-07-16	United States
N_203_M	N	203	SRR15246464	28881	G	T	1	2021-07-16	United States
N_215_C	N	215	SRR15246464	28916	G	T	1	2021-07-16	United States
N_377_Y	N	377	SRR15246464	29402	G	T	1	2021-07-16	United States
ORF1ab_1306_S	ORF1ab	1306	SRR15246465	4181	G	T	0,999136	2021-07-18	United States
ORF1ab_2046_L	ORF1ab	2046	SRR15246465	6402	C	T	1	2021-07-18	United States
ORF1ab_2287_S	ORF1ab	2287	SRR15246465	7124	C	T	0,999718	2021-07-18	United States
ORF1ab_2930_L	ORF1ab	2930	SRR15246465	9053	G	T	0,999092	2021-07-18	United States
ORF1ab_3255_I	ORF1ab	3255	SRR15246465	10029	C	T	0,996613	2021-07-18	United States
ORF1ab_3646_A	ORF1ab	3646	SRR15246465	11201	A	G	0,998986	2021-07-18	United States
ORF1ab_314_L	ORF1ab	314	SRR15246465	14408	C	T	0,999549	2021-07-18	United States
ORF1ab_662_S	ORF1ab	662	SRR15246465	15451	G	A	0,999658	2021-07-18	United States
ORF1ab_1000_L	ORF1ab	1000	SRR15246465	16466	C	T	0,999227	2021-07-18	United States
ORF1ab_1918_V	ORF1ab	1918	SRR15246465	19220	C	T	0,99687	2021-07-18	United States
S_19_R	S	19	SRR15246465	21618	C	G	1	2021-07-18	United States
S_452_R	S	452	SRR15246465	22917	T	G	0,999463	2021-07-18	United States
S_478_K	S	478	SRR15246465	22995	C	A	0,99942	2021-07-18	United States
S_522_V	S	522	SRR15246465	23127	C	T	0,999465	2021-07-18	United States
S_681_R	S	681	SRR15246465	23604	C	G	0,999754	2021-07-18	United States
S_950_N	S	950	SRR15246465	24410	G	A	0,964257	2021-07-18	United States
ORF3a_26_L	ORF3a	26	SRR15246465	25469	C	T	0,999742	2021-07-18	United States
ORF3a_239_Q	ORF3a	239	SRR15246465	26107	G	C	1	2021-07-18	United States
M_82_T	M	82	SRR15246465	26767	T	C	1	2021-07-18	United States
ORF6_21_A	ORF6	21	SRR15246465	27262	A	G	0,995005	2021-07-18	United States
ORF7a_82_A	ORF7a	82	SRR15246465	27638	T	C	0,999015	2021-07-18	United States
ORF7a_120_I	ORF7a	120	SRR15246465	27752	C	T	1	2021-07-18	United States
ORF7b_40_I	ORF7b	40	SRR15246465	27874	C	T	0,999589	2021-07-18	United States
ORF8_118_NA	ORF8	118	SRR15246465	28247	A	-GATTTC	0,867121	2021-07-18	United States
ORF8_120_L	ORF8	120	SRR15246465	28253	C	A	0,976636	2021-07-18	United States
N_63_G	N	63	SRR15246465	28461	A	G	0,9912	2021-07-18	United States
N_203_M	N	203	SRR15246465	28881	G	T	0,998815	2021-07-18	United States
N_215_C	N	215	SRR15246465	28916	G	T	1	2021-07-18	United States
N_377_Y	N	377	SRR15246465	29402	G	T	1	2021-07-18	United States
ORF1ab_1306_S	ORF1ab	1306	SRR15246466	4181	G	T	0,999406	2021-07-17	United States
ORF1ab_2046_L	ORF1ab	2046	SRR15246466	6402	C	T	0,999295	2021-07-17	United States
ORF1ab_2287_S	ORF1ab	2287	SRR15246466	7124	C	T	0,999638	2021-07-17	United States
ORF1ab_2930_L	ORF1ab	2930	SRR15246466	9053	G	T	0,999766	2021-07-17	United States
ORF1ab_3255_I	ORF1ab	3255	SRR15246466	10029	C	T	0,999692	2021-07-17	United States
ORF1ab_3646_A	ORF1ab	3646	SRR15246466	11201	A	G	0,999569	2021-07-17	United States
ORF1ab_314_L	ORF1ab	314	SRR15246466	14408	C	T	0,999664	2021-07-17	United States
ORF1ab_662_S	ORF1ab	662	SRR15246466	15451	G	A	0,999291	2021-07-17	United States
ORF1ab_1000_L	ORF1ab	1000	SRR15246466	16466	C	T	0,999125	2021-07-17	United States
ORF1ab_1918_V	ORF1ab	1918	SRR15246466	19220	C	T	0,997657	2021-07-17	United States
S_19_R	S	19	SRR15246466	21618	C	G	1	2021-07-17	United States
S_452_R	S	452	SRR15246466	22917	T	G	0,999218	2021-07-17	United States
S_478_K	S	478	SRR15246466	22995	C	A	0,999482	2021-07-17	United States
S_614_G	S	614	SRR15246466	23403	A	G	1	2021-07-17	United States
S_681_R	S	681	SRR15246466	23604	C	G	0,999345	2021-07-17	United States
S_950_N	S	950	SRR15246466	24410	G	A	0,955307	2021-07-17	United States
ORF3a_26_L	ORF3a	26	SRR15246466	25469	C	T	0,999772	2021-07-17	United States
ORF3a_239_Q	ORF3a	239	SRR15246466	26107	G	C	0,998747	2021-07-17	United States
M_82_T	M	82	SRR15246466	26767	T	C	0,999664	2021-07-17	United States
ORF7a_82_A	ORF7a	82	SRR15246466	27638	T	C	0,999312	2021-07-17	United States
ORF7a_120_I	ORF7a	120	SRR15246466	27752	C	T	0,999705	2021-07-17	United States
ORF7b_40_I	ORF7b	40	SRR15246466	27874	C	T	1	2021-07-17	United States
ORF8_118_NA	ORF8	118	SRR15246466	28247	A	-GATTTC	0,873741	2021-07-17	United States
ORF8_120_L	ORF8	120	SRR15246466	28253	C	A	0,992857	2021-07-17	United States
N_63_G	N	63	SRR15246466	28461	A	G	0,99005	2021-07-17	United States
N_203_M	N	203	SRR15246466	28881	G	T	1	2021-07-17	United States
N_215_C	N	215	SRR15246466	28916	G	T	1	2021-07-17	United States
N_377_Y	N	377	SRR15246466	29402	G	T	0,998983	2021-07-17	United States
ORF1ab_1306_S	ORF1ab	1306	SRR15246467	4181	G	T	0,999157	2021-07-16	United States
ORF1ab_2046_L	ORF1ab	2046	SRR15246467	6402	C	T	0,9996	2021-07-16	United States
ORF1ab_2287_S	ORF1ab	2287	SRR15246467	7124	C	T	0,999724	2021-07-16	United States
ORF1ab_2930_L	ORF1ab	2930	SRR15246467	9053	G	T	1	2021-07-16	United States
ORF1ab_3255_I	ORF1ab	3255	SRR15246467	10029	C	T	0,999084	2021-07-16	United States
ORF1ab_3646_A	ORF1ab	3646	SRR15246467	11201	A	G	0,998783	2021-07-16	United States
ORF1ab_314_L	ORF1ab	314	SRR15246467	14408	C	T	0,999165	2021-07-16	United States
ORF1ab_662_S	ORF1ab	662	SRR15246467	15451	G	A	1	2021-07-16	United States
ORF1ab_1000_L	ORF1ab	1000	SRR15246467	16466	C	T	0,99955	2021-07-16	United States
ORF1ab_1918_V	ORF1ab	1918	SRR15246467	19220	C	T	0,997105	2021-07-16	United States
S_19_R	S	19	SRR15246467	21618	C	G	0,998184	2021-07-16	United States
S_452_R	S	452	SRR15246467	22917	T	G	0,998809	2021-07-16	United States
S_478_K	S	478	SRR15246467	22995	C	A	0,999223	2021-07-16	United States
S_522_V	S	522	SRR15246467	23127	C	T	0,983618	2021-07-16	United States
S_614_G	S	614	SRR15246467	23403	A	G	1	2021-07-16	United States
S_681_R	S	681	SRR15246467	23604	C	G	0,998969	2021-07-16	United States
S_950_N	S	950	SRR15246467	24410	G	A	0,964146	2021-07-16	United States
ORF3a_26_L	ORF3a	26	SRR15246467	25469	C	T	0,999652	2021-07-16	United States
ORF3a_239_Q	ORF3a	239	SRR15246467	26107	G	C	1	2021-07-16	United States
M_82_T	M	82	SRR15246467	26767	T	C	0,999653	2021-07-16	United States
ORF6_21_A	ORF6	21	SRR15246467	27262	A	G	0,989141	2021-07-16	United States
ORF7a_82_A	ORF7a	82	SRR15246467	27638	T	C	0,999546	2021-07-16	United States
ORF7a_120_I	ORF7a	120	SRR15246467	27752	C	T	0,999169	2021-07-16	United States
ORF7b_40_I	ORF7b	40	SRR15246467	27874	C	T	0,998547	2021-07-16	United States
ORF8_118_NA	ORF8	118	SRR15246467	28247	A	-GATTTC	0,865958	2021-07-16	United States
ORF8_120_L	ORF8	120	SRR15246467	28253	C	A	0,961039	2021-07-16	United States
N_63_G	N	63	SRR15246467	28461	A	G	0,992204	2021-07-16	United States
N_203_M	N	203	SRR15246467	28881	G	T	0,995522	2021-07-16	United States
N_215_C	N	215	SRR15246467	28916	G	T	1	2021-07-16	United States
N_377_Y	N	377	SRR15246467	29402	G	T	1	2021-07-16	United States
ORF1ab_309_L	ORF1ab	309	SRR15246469	1191	C	T	0,999204	2021-07-16	United States
ORF1ab_538_A	ORF1ab	538	SRR15246469	1877	T	G	0,963969	2021-07-16	United States
ORF1ab_1640_L	ORF1ab	1640	SRR15246469	5184	C	T	1	2021-07-16	United States
ORF1ab_3209_V	ORF1ab	3209	SRR15246469	9891	C	T	0,998767	2021-07-16	United States
ORF1ab_3718_A	ORF1ab	3718	SRR15246469	11418	T	C	0,999344	2021-07-16	United States
ORF1ab_314_L	ORF1ab	314	SRR15246469	14408	C	T	0,999311	2021-07-16	United States
ORF1ab_662_S	ORF1ab	662	SRR15246469	15451	G	A	0,999063	2021-07-16	United States
ORF1ab_1000_L	ORF1ab	1000	SRR15246469	16466	C	T	0,999083	2021-07-16	United States
ORF1ab_1570_L	ORF1ab	1570	SRR15246469	18176	C	T	0,999486	2021-07-16	United States
ORF1ab_1898_F	ORF1ab	1898	SRR15246469	19160	C	T	0,999397	2021-07-16	United States
ORF1ab_2183_Y	ORF1ab	2183	SRR15246469	20014	G	T	1	2021-07-16	United States
ORF1ab_2417_I	ORF1ab	2417	SRR15246469	20718	G	T	0,999445	2021-07-16	United States
S_19_R	S	19	SRR15246469	21618	C	G	0,998868	2021-07-16	United States
S_452_R	S	452	SRR15246469	22917	T	G	0,999643	2021-07-16	United States
S_478_K	S	478	SRR15246469	22995	C	A	0,999409	2021-07-16	United States
S_614_G	S	614	SRR15246469	23403	A	G	1	2021-07-16	United States
S_681_R	S	681	SRR15246469	23604	C	G	0,999737	2021-07-16	United States
S_950_N	S	950	SRR15246469	24410	G	A	0,959921	2021-07-16	United States
ORF3a_26_L	ORF3a	26	SRR15246469	25469	C	T	0,999131	2021-07-16	United States
M_82_T	M	82	SRR15246469	26767	T	C	0,999403	2021-07-16	United States
ORF7a_82_A	ORF7a	82	SRR15246469	27638	T	C	0,998657	2021-07-16	United States
ORF7a_116_F	ORF7a	116	SRR15246469	27739	C	T	1	2021-07-16	United States
ORF7a_120_I	ORF7a	120	SRR15246469	27752	C	T	1	2021-07-16	United States
ORF7b_33_V	ORF7b	33	SRR15246469	27853	A	T	0,936937	2021-07-16	United States
ORF8_118_NA	ORF8	118	SRR15246469	28247	A	-GATTTC	0,866654	2021-07-16	United States
ORF8_120_L	ORF8	120	SRR15246469	28253	C	A	0,989691	2021-07-16	United States
N_63_G	N	63	SRR15246469	28461	A	G	0,990112	2021-07-16	United States
N_203_M	N	203	SRR15246469	28881	G	T	0,998667	2021-07-16	United States
N_377_Y	N	377	SRR15246469	29402	G	T	0,998554	2021-07-16	United States
ORF1ab_1306_S	ORF1ab	1306	SRR15246470	4181	G	T	0,999606	2021-07-19	United States
ORF1ab_2046_L	ORF1ab	2046	SRR15246470	6402	C	T	0,999003	2021-07-19	United States
ORF1ab_2287_S	ORF1ab	2287	SRR15246470	7124	C	T	0,999804	2021-07-19	United States
ORF1ab_2930_L	ORF1ab	2930	SRR15246470	9053	G	T	0,99975	2021-07-19	United States
ORF1ab_3255_I	ORF1ab	3255	SRR15246470	10029	C	T	0,999792	2021-07-19	United States
ORF1ab_3522_L	ORF1ab	3522	SRR15246470	10829	A	C	0,999872	2021-07-19	United States
ORF1ab_3646_A	ORF1ab	3646	SRR15246470	11201	A	G	0,999603	2021-07-19	United States
ORF1ab_3731_V	ORF1ab	3731	SRR15246470	11456	A	G	0,99964	2021-07-19	United States
ORF1ab_314_L	ORF1ab	314	SRR15246470	14408	C	T	0,999598	2021-07-19	United States
ORF1ab_662_S	ORF1ab	662	SRR15246470	15451	G	A	0,998834	2021-07-19	United States
ORF1ab_1000_L	ORF1ab	1000	SRR15246470	16466	C	T	0,99906	2021-07-19	United States
ORF1ab_1790_S	ORF1ab	1790	SRR15246470	18836	A	G	0,999468	2021-07-19	United States
ORF1ab_1918_V	ORF1ab	1918	SRR15246470	19220	C	T	0,996704	2021-07-19	United States
S_19_R	S	19	SRR15246470	21618	C	G	0,998281	2021-07-19	United States
S_452_R	S	452	SRR15246470	22917	T	G	0,999526	2021-07-19	United States
S_478_K	S	478	SRR15246470	22995	C	A	0,99978	2021-07-19	United States
S_614_G	S	614	SRR15246470	23403	A	G	0,999888	2021-07-19	United States
S_681_R	S	681	SRR15246470	23604	C	G	0,999871	2021-07-19	United States
S_950_N	S	950	SRR15246470	24410	G	A	0,957286	2021-07-19	United States
ORF3a_26_L	ORF3a	26	SRR15246470	25469	C	T	0,999527	2021-07-19	United States
M_82_T	M	82	SRR15246470	26767	T	C	0,999474	2021-07-19	United States
ORF7a_82_A	ORF7a	82	SRR15246470	27638	T	C	0,999488	2021-07-19	United States
ORF7a_120_I	ORF7a	120	SRR15246470	27752	C	T	0,999846	2021-07-19	United States
ORF7b_40_I	ORF7b	40	SRR15246470	27874	C	T	0,99986	2021-07-19	United States
ORF8_118_NA	ORF8	118	SRR15246470	28247	A	-GATTTC	0,873906	2021-07-19	United States
ORF8_120_L	ORF8	120	SRR15246470	28253	C	A	0,952153	2021-07-19	United States
N_63_G	N	63	SRR15246470	28461	A	G	0,991303	2021-07-19	United States
N_203_M	N	203	SRR15246470	28881	G	T	0,99789	2021-07-19	United States
N_215_C	N	215	SRR15246470	28916	G	T	1	2021-07-19	United States
N_377_Y	N	377	SRR15246470	29402	G	T	0,999533	2021-07-19	United States
ORF1ab_594_D	ORF1ab	594	SRR15246471	2045	A	G	0,999486	2021-07-15	United States
ORF1ab_1306_S	ORF1ab	1306	SRR15246471	4181	G	T	0,999401	2021-07-15	United States
ORF1ab_2046_L	ORF1ab	2046	SRR15246471	6402	C	T	0,999363	2021-07-15	United States
ORF1ab_2287_S	ORF1ab	2287	SRR15246471	7124	C	T	1	2021-07-15	United States
ORF1ab_2930_L	ORF1ab	2930	SRR15246471	9053	G	T	0,999307	2021-07-15	United States
ORF1ab_3255_I	ORF1ab	3255	SRR15246471	10029	C	T	0,999439	2021-07-15	United States
ORF1ab_3646_A	ORF1ab	3646	SRR15246471	11201	A	G	0,999667	2021-07-15	United States
ORF1ab_314_L	ORF1ab	314	SRR15246471	14408	C	T	0,999586	2021-07-15	United States
ORF1ab_662_S	ORF1ab	662	SRR15246471	15451	G	A	0,999385	2021-07-15	United States
ORF1ab_1000_L	ORF1ab	1000	SRR15246471	16466	C	T	0,999431	2021-07-15	United States
ORF1ab_1918_V	ORF1ab	1918	SRR15246471	19220	C	T	0,998264	2021-07-15	United States
ORF1ab_2635_H	ORF1ab	2635	SRR15246471	21372	G	T	0,999457	2021-07-15	United States
ORF1ab_2663_NA	ORF1ab	2663	SRR15246471	21456	A	+G	0,0654843	2021-07-15	United States
S_452_R	S	452	SRR15246471	22917	T	G	0,999765	2021-07-15	United States
S_478_K	S	478	SRR15246471	22995	C	A	0,999739	2021-07-15	United States
S_614_G	S	614	SRR15246471	23403	A	G	0,99983	2021-07-15	United States
S_681_R	S	681	SRR15246471	23604	C	G	0,999607	2021-07-15	United States
S_950_N	S	950	SRR15246471	24410	G	A	0,952817	2021-07-15	United States
ORF3a_26_L	ORF3a	26	SRR15246471	25469	C	T	0,999524	2021-07-15	United States
ORF3a_217_I	ORF3a	217	SRR15246471	26042	C	T	1	2021-07-15	United States
M_82_T	M	82	SRR15246471	26767	T	C	0,999335	2021-07-15	United States
ORF7a_71_I	ORF7a	71	SRR15246471	27604	G	A	0,999219	2021-07-15	United States
ORF7a_82_A	ORF7a	82	SRR15246471	27638	T	C	0,99925	2021-07-15	United States
ORF7a_120_I	ORF7a	120	SRR15246471	27752	C	T	0,999249	2021-07-15	United States
ORF7b_40_I	ORF7b	40	SRR15246471	27874	C	T	0,999661	2021-07-15	United States
ORF8_118_NA	ORF8	118	SRR15246471	28247	A	-GATTTC	0,86179	2021-07-15	United States
ORF8_120_L	ORF8	120	SRR15246471	28253	C	A	0,976636	2021-07-15	United States
N_63_G	N	63	SRR15246471	28461	A	G	0,988231	2021-07-15	United States
N_203_M	N	203	SRR15246471	28881	G	T	1	2021-07-15	United States
N_215_C	N	215	SRR15246471	28916	G	T	1	2021-07-15	United States
N_377_Y	N	377	SRR15246471	29402	G	T	1	2021-07-15	United States
ORF1ab_388_Y	ORF1ab	388	SRR15246472	1427	C	T	0,999543	2021-07-19	United States
ORF1ab_1551_T	ORF1ab	1551	SRR15246472	4917	T	C	0,999482	2021-07-19	United States
ORF1ab_1640_L	ORF1ab	1640	SRR15246472	5184	C	T	0,999419	2021-07-19	United States
ORF1ab_2029_N	ORF1ab	2029	SRR15246472	6352	G	T	0,999651	2021-07-19	United States
ORF1ab_3209_V	ORF1ab	3209	SRR15246472	9891	C	T	0,998529	2021-07-19	United States
ORF1ab_3718_A	ORF1ab	3718	SRR15246472	11418	T	C	0,999354	2021-07-19	United States
ORF1ab_3750_I	ORF1ab	3750	SRR15246472	11514	C	T	0,999763	2021-07-19	United States
ORF1ab_314_L	ORF1ab	314	SRR15246472	14408	C	T	0,999631	2021-07-19	United States
ORF1ab_662_S	ORF1ab	662	SRR15246472	15451	G	A	0,999121	2021-07-19	United States
ORF1ab_1000_L	ORF1ab	1000	SRR15246472	16466	C	T	0,999562	2021-07-19	United States
ORF1ab_1918_V	ORF1ab	1918	SRR15246472	19220	C	T	0,999022	2021-07-19	United States
S_19_R	S	19	SRR15246472	21618	C	G	1	2021-07-19	United States
S_452_R	S	452	SRR15246472	22917	T	G	0,999848	2021-07-19	United States
S_478_K	S	478	SRR15246472	22995	C	A	1	2021-07-19	United States
S_614_G	S	614	SRR15246472	23403	A	G	0,999855	2021-07-19	United States
S_681_R	S	681	SRR15246472	23604	C	G	0,999783	2021-07-19	United States
S_950_N	S	950	SRR15246472	24410	G	A	0,964894	2021-07-19	United States
S_1104_L	S	1104	SRR15246472	24872	G	T	0,999456	2021-07-19	United States
ORF3a_26_L	ORF3a	26	SRR15246472	25469	C	T	0,999705	2021-07-19	United States
M_82_T	M	82	SRR15246472	26767	T	C	0,999622	2021-07-19	United States
ORF7a_82_A	ORF7a	82	SRR15246472	27638	T	C	0,997961	2021-07-19	United States
ORF7a_120_I	ORF7a	120	SRR15246472	27752	C	T	0,999699	2021-07-19	United States
ORF7b_40_I	ORF7b	40	SRR15246472	27874	C	T	0,99938	2021-07-19	United States
ORF8_118_NA	ORF8	118	SRR15246472	28247	A	-GATTTC	0,867952	2021-07-19	United States
ORF8_120_L	ORF8	120	SRR15246472	28253	C	A	0,972458	2021-07-19	United States
N_63_G	N	63	SRR15246472	28461	A	G	0,988078	2021-07-19	United States
N_203_M	N	203	SRR15246472	28881	G	T	1	2021-07-19	United States
N_215_C	N	215	SRR15246472	28916	G	T	0,997506	2021-07-19	United States
N_377_Y	N	377	SRR15246472	29402	G	T	0,997138	2021-07-19	United States
ORF1ab_1640_L	ORF1ab	1640	SRR15246473	5184	C	T	1	2021-07-16	United States
ORF1ab_3209_V	ORF1ab	3209	SRR15246473	9891	C	T	0,999583	2021-07-16	United States
ORF1ab_3718_A	ORF1ab	3718	SRR15246473	11418	T	C	0,999426	2021-07-16	United States
ORF1ab_3750_I	ORF1ab	3750	SRR15246473	11514	C	T	0,999436	2021-07-16	United States
ORF1ab_314_L	ORF1ab	314	SRR15246473	14408	C	T	0,999103	2021-07-16	United States
ORF1ab_662_S	ORF1ab	662	SRR15246473	15451	G	A	1	2021-07-16	United States
ORF1ab_1000_L	ORF1ab	1000	SRR15246473	16466	C	T	0,999097	2021-07-16	United States
S_19_R	S	19	SRR15246473	21618	C	G	0,998246	2021-07-16	United States
S_452_R	S	452	SRR15246473	22917	T	G	1	2021-07-16	United States
S_478_K	S	478	SRR15246473	22995	C	A	1	2021-07-16	United States
S_614_G	S	614	SRR15246473	23403	A	G	0,999696	2021-07-16	United States
S_681_R	S	681	SRR15246473	23604	C	G	0,999306	2021-07-16	United States
S_950_N	S	950	SRR15246473	24410	G	A	0,971768	2021-07-16	United States
S_1074_S	S	1074	SRR15246473	24783	A	G	0,995286	2021-07-16	United States
S_1264_L	S	1264	SRR15246473	25352	G	T	0,998804	2021-07-16	United States
ORF3a_26_L	ORF3a	26	SRR15246473	25469	C	T	0,999632	2021-07-16	United States
M_82_T	M	82	SRR15246473	26767	T	C	0,999808	2021-07-16	United States
ORF6_48_N	ORF6	48	SRR15246473	27345	A	T	0,99974	2021-07-16	United States
ORF7a_82_A	ORF7a	82	SRR15246473	27638	T	C	1	2021-07-16	United States
ORF7a_120_I	ORF7a	120	SRR15246473	27752	C	T	0,999524	2021-07-16	United States
ORF8_118_NA	ORF8	118	SRR15246473	28247	A	-GATTTC	0,876016	2021-07-16	United States
ORF8_120_L	ORF8	120	SRR15246473	28253	C	A	0,991968	2021-07-16	United States
N_63_G	N	63	SRR15246473	28461	A	G	0,986924	2021-07-16	United States
N_203_M	N	203	SRR15246473	28881	G	T	1	2021-07-16	United States
N_377_Y	N	377	SRR15246473	29402	G	T	1	2021-07-16	United States
ORF1ab_83_NA	ORF1ab	83	SRR15246474	512	C	-ATGTTATGGTTG	0,716874	2021-07-17	United States
ORF1ab_1306_S	ORF1ab	1306	SRR15246474	4181	G	T	0,999177	2021-07-17	United States
ORF1ab_2046_L	ORF1ab	2046	SRR15246474	6402	C	T	0,999857	2021-07-17	United States
ORF1ab_2287_S	ORF1ab	2287	SRR15246474	7124	C	T	0,99938	2021-07-17	United States
ORF1ab_2930_L	ORF1ab	2930	SRR15246474	9053	G	T	1	2021-07-17	United States
ORF1ab_3255_I	ORF1ab	3255	SRR15246474	10029	C	T	0,99941	2021-07-17	United States
ORF1ab_3646_A	ORF1ab	3646	SRR15246474	11201	A	G	0,99955	2021-07-17	United States
ORF1ab_314_L	ORF1ab	314	SRR15246474	14408	C	T	0,999229	2021-07-17	United States
ORF1ab_662_S	ORF1ab	662	SRR15246474	15451	G	A	0,998981	2021-07-17	United States
ORF1ab_1000_L	ORF1ab	1000	SRR15246474	16466	C	T	0,999448	2021-07-17	United States
ORF1ab_1918_V	ORF1ab	1918	SRR15246474	19220	C	T	0,999418	2021-07-17	United States
S_19_R	S	19	SRR15246474	21618	C	G	0,998604	2021-07-17	United States
S_452_R	S	452	SRR15246474	22917	T	G	0,999698	2021-07-17	United States
S_478_K	S	478	SRR15246474	22995	C	A	0,99984	2021-07-17	United States
S_614_G	S	614	SRR15246474	23403	A	G	0,999548	2021-07-17	United States
S_681_R	S	681	SRR15246474	23604	C	G	0,999363	2021-07-17	United States
S_950_N	S	950	SRR15246474	24410	G	A	0,957704	2021-07-17	United States
ORF3a_26_L	ORF3a	26	SRR15246474	25469	C	T	0,999219	2021-07-17	United States
ORF3a_239_Q	ORF3a	239	SRR15246474	26107	G	C	0,999807	2021-07-17	United States
M_82_T	M	82	SRR15246474	26767	T	C	0,999199	2021-07-17	United States
ORF7a_82_A	ORF7a	82	SRR15246474	27638	T	C	0,998962	2021-07-17	United States
ORF7a_120_I	ORF7a	120	SRR15246474	27752	C	T	0,99977	2021-07-17	United States
ORF7b_40_I	ORF7b	40	SRR15246474	27874	C	T	0,999312	2021-07-17	United States
ORF8_118_NA	ORF8	118	SRR15246474	28247	A	-GATTTC	0,877143	2021-07-17	United States
ORF8_120_L	ORF8	120	SRR15246474	28253	C	A	0,983819	2021-07-17	United States
N_63_G	N	63	SRR15246474	28461	A	G	0,99036	2021-07-17	United States
N_203_M	N	203	SRR15246474	28881	G	T	1	2021-07-17	United States
N_215_C	N	215	SRR15246474	28916	G	T	0,996089	2021-07-17	United States
N_377_Y	N	377	SRR15246474	29402	G	T	0,99909	2021-07-17	United States
ORF1ab_1306_S	ORF1ab	1306	SRR15246475	4181	G	T	0,998696	2021-07-16	United States
ORF1ab_2046_L	ORF1ab	2046	SRR15246475	6402	C	T	0,999194	2021-07-16	United States
ORF1ab_2287_S	ORF1ab	2287	SRR15246475	7124	C	T	0,998791	2021-07-16	United States
ORF1ab_2535_L	ORF1ab	2535	SRR15246475	7869	C	T	0,343137	2021-07-16	United States
ORF1ab_2930_L	ORF1ab	2930	SRR15246475	9053	G	T	0,999479	2021-07-16	United States
ORF1ab_3255_I	ORF1ab	3255	SRR15246475	10029	C	T	0,999668	2021-07-16	United States
ORF1ab_3646_A	ORF1ab	3646	SRR15246475	11201	A	G	0,998769	2021-07-16	United States
ORF1ab_314_L	ORF1ab	314	SRR15246475	14408	C	T	0,999336	2021-07-16	United States
ORF1ab_662_S	ORF1ab	662	SRR15246475	15451	G	A	0,999375	2021-07-16	United States
ORF1ab_1000_L	ORF1ab	1000	SRR15246475	16466	C	T	0,999242	2021-07-16	United States
ORF1ab_1918_V	ORF1ab	1918	SRR15246475	19220	C	T	0,998434	2021-07-16	United States
ORF1ab_2635_H	ORF1ab	2635	SRR15246475	21372	G	T	0,999392	2021-07-16	United States
ORF1ab_2663_NA	ORF1ab	2663	SRR15246475	21456	A	+G	0,0891566	2021-07-16	United States
S_452_R	S	452	SRR15246475	22917	T	G	1	2021-07-16	United States
S_478_K	S	478	SRR15246475	22995	C	A	0,999607	2021-07-16	United States
S_614_G	S	614	SRR15246475	23403	A	G	0,999311	2021-07-16	United States
S_681_R	S	681	SRR15246475	23604	C	G	1	2021-07-16	United States
S_936_Y	S	936	SRR15246475	24368	G	T	0,998495	2021-07-16	United States
S_950_N	S	950	SRR15246475	24410	G	A	0,958967	2021-07-16	United States
ORF3a_26_L	ORF3a	26	SRR15246475	25469	C	T	0,999336	2021-07-16	United States
M_82_T	M	82	SRR15246475	26767	T	C	0,999462	2021-07-16	United States
ORF7a_71_I	ORF7a	71	SRR15246475	27604	G	A	1	2021-07-16	United States
ORF7a_82_A	ORF7a	82	SRR15246475	27638	T	C	0,999626	2021-07-16	United States
ORF7a_120_I	ORF7a	120	SRR15246475	27752	C	T	0,999682	2021-07-16	United States
ORF7b_40_I	ORF7b	40	SRR15246475	27874	C	T	0,999219	2021-07-16	United States
ORF8_118_NA	ORF8	118	SRR15246475	28247	A	-GATTTC	0,868125	2021-07-16	United States
ORF8_120_L	ORF8	120	SRR15246475	28253	C	A	0,988539	2021-07-16	United States
N_63_G	N	63	SRR15246475	28461	A	G	0,992152	2021-07-16	United States
N_203_M	N	203	SRR15246475	28881	G	T	1	2021-07-16	United States
N_215_C	N	215	SRR15246475	28916	G	T	1	2021-07-16	United States
N_377_Y	N	377	SRR15246475	29402	G	T	0,999346	2021-07-16	United States
ORF1ab_1306_S	ORF1ab	1306	SRR15246477	4181	G	T	0,99929	2021-07-16	United States
ORF1ab_2046_L	ORF1ab	2046	SRR15246477	6402	C	T	0,998977	2021-07-16	United States
ORF1ab_2287_S	ORF1ab	2287	SRR15246477	7124	C	T	1	2021-07-16	United States
ORF1ab_2930_L	ORF1ab	2930	SRR15246477	9053	G	T	0,998905	2021-07-16	United States
ORF1ab_3255_I	ORF1ab	3255	SRR15246477	10029	C	T	0,999256	2021-07-16	United States
ORF1ab_3646_A	ORF1ab	3646	SRR15246477	11201	A	G	0,99789	2021-07-16	United States
ORF1ab_314_L	ORF1ab	314	SRR15246477	14408	C	T	0,99954	2021-07-16	United States
ORF1ab_662_S	ORF1ab	662	SRR15246477	15451	G	A	0,999649	2021-07-16	United States
ORF1ab_1000_L	ORF1ab	1000	SRR15246477	16466	C	T	0,99938	2021-07-16	United States
ORF1ab_1918_V	ORF1ab	1918	SRR15246477	19220	C	T	0,998179	2021-07-16	United States
S_19_R	S	19	SRR15246477	21618	C	G	0,999605	2021-07-16	United States
S_452_R	S	452	SRR15246477	22917	T	G	0,999736	2021-07-16	United States
S_478_K	S	478	SRR15246477	22995	C	A	0,999706	2021-07-16	United States
S_614_G	S	614	SRR15246477	23403	A	G	0,999573	2021-07-16	United States
S_681_R	S	681	SRR15246477	23604	C	G	0,998379	2021-07-16	United States
S_950_N	S	950	SRR15246477	24410	G	A	0,991984	2021-07-16	United States
ORF3a_26_L	ORF3a	26	SRR15246477	25469	C	T	0,999061	2021-07-16	United States
ORF3a_239_Q	ORF3a	239	SRR15246477	26107	G	C	0,999427	2021-07-16	United States
M_82_T	M	82	SRR15246477	26767	T	C	0,99988	2021-07-16	United States
ORF7a_82_A	ORF7a	82	SRR15246477	27638	T	C	0,999502	2021-07-16	United States
ORF7a_120_I	ORF7a	120	SRR15246477	27752	C	T	0,999768	2021-07-16	United States
ORF7b_40_I	ORF7b	40	SRR15246477	27874	C	T	0,998935	2021-07-16	United States
ORF8_118_NA	ORF8	118	SRR15246477	28247	A	-GATTTC	0,870814	2021-07-16	United States
ORF8_120_L	ORF8	120	SRR15246477	28253	C	A	0,977049	2021-07-16	United States
N_63_G	N	63	SRR15246477	28461	A	G	0,990802	2021-07-16	United States
N_203_M	N	203	SRR15246477	28881	G	T	1	2021-07-16	United States
N_215_C	N	215	SRR15246477	28916	G	T	1	2021-07-16	United States
N_377_Y	N	377	SRR15246477	29402	G	T	0,998662	2021-07-16	United States
ORF1ab_1306_S	ORF1ab	1306	SRR15246478	4181	G	T	0,999299	2021-07-19	United States
ORF1ab_2046_L	ORF1ab	2046	SRR15246478	6402	C	T	0,999564	2021-07-19	United States
ORF1ab_2287_S	ORF1ab	2287	SRR15246478	7124	C	T	0,999669	2021-07-19	United States
ORF1ab_2930_L	ORF1ab	2930	SRR15246478	9053	G	T	0,999848	2021-07-19	United States
ORF1ab_3255_I	ORF1ab	3255	SRR15246478	10029	C	T	0,999125	2021-07-19	United States
ORF1ab_3646_A	ORF1ab	3646	SRR15246478	11201	A	G	0,999548	2021-07-19	United States
ORF1ab_314_L	ORF1ab	314	SRR15246478	14408	C	T	0,99946	2021-07-19	United States
ORF1ab_662_S	ORF1ab	662	SRR15246478	15451	G	A	0,999495	2021-07-19	United States
ORF1ab_1000_L	ORF1ab	1000	SRR15246478	16466	C	T	0,999287	2021-07-19	United States
ORF1ab_1918_V	ORF1ab	1918	SRR15246478	19220	C	T	0,99845	2021-07-19	United States
S_19_R	S	19	SRR15246478	21618	C	G	0,99944	2021-07-19	United States
S_452_R	S	452	SRR15246478	22917	T	G	0,99922	2021-07-19	United States
S_478_K	S	478	SRR15246478	22995	C	A	0,999737	2021-07-19	United States
S_522_V	S	522	SRR15246478	23127	C	T	0,998382	2021-07-19	United States
S_681_R	S	681	SRR15246478	23604	C	G	0,999345	2021-07-19	United States
S_950_N	S	950	SRR15246478	24410	G	A	0,952619	2021-07-19	United States
ORF3a_26_L	ORF3a	26	SRR15246478	25469	C	T	0,999161	2021-07-19	United States
ORF3a_239_Q	ORF3a	239	SRR15246478	26107	G	C	0,999651	2021-07-19	United States
M_82_T	M	82	SRR15246478	26767	T	C	0,999265	2021-07-19	United States
ORF6_21_A	ORF6	21	SRR15246478	27262	A	G	0,999645	2021-07-19	United States
ORF7a_82_A	ORF7a	82	SRR15246478	27638	T	C	0,998582	2021-07-19	United States
ORF7a_120_I	ORF7a	120	SRR15246478	27752	C	T	0,999785	2021-07-19	United States
ORF7b_40_I	ORF7b	40	SRR15246478	27874	C	T	0,999773	2021-07-19	United States
ORF8_118_NA	ORF8	118	SRR15246478	28247	A	-GATTTC	0,865802	2021-07-19	United States
ORF8_120_L	ORF8	120	SRR15246478	28253	C	A	0,978402	2021-07-19	United States
N_63_G	N	63	SRR15246478	28461	A	G	0,991104	2021-07-19	United States
N_203_M	N	203	SRR15246478	28881	G	T	1	2021-07-19	United States
N_215_C	N	215	SRR15246478	28916	G	T	1	2021-07-19	United States
N_377_Y	N	377	SRR15246478	29402	G	T	1	2021-07-19	United States
ORF1ab_357_S	ORF1ab	357	SRR15246481	1335	G	C	0,851975	2021-07-17	United States
ORF1ab_1306_S	ORF1ab	1306	SRR15246481	4181	G	T	0,998628	2021-07-17	United States
ORF1ab_2046_L	ORF1ab	2046	SRR15246481	6402	C	T	0,999172	2021-07-17	United States
ORF1ab_2287_S	ORF1ab	2287	SRR15246481	7124	C	T	0,999599	2021-07-17	United States
ORF1ab_2930_L	ORF1ab	2930	SRR15246481	9053	G	T	0,999876	2021-07-17	United States
ORF1ab_3255_I	ORF1ab	3255	SRR15246481	10029	C	T	0,999276	2021-07-17	United States
ORF1ab_3646_A	ORF1ab	3646	SRR15246481	11201	A	G	0,999639	2021-07-17	United States
ORF1ab_314_L	ORF1ab	314	SRR15246481	14408	C	T	0,999279	2021-07-17	United States
ORF1ab_662_S	ORF1ab	662	SRR15246481	15451	G	A	0,999257	2021-07-17	United States
ORF1ab_1000_L	ORF1ab	1000	SRR15246481	16466	C	T	0,999098	2021-07-17	United States
ORF1ab_1257_V	ORF1ab	1257	SRR15246481	17236	A	G	0,999252	2021-07-17	United States
ORF1ab_1918_V	ORF1ab	1918	SRR15246481	19220	C	T	0,997903	2021-07-17	United States
S_19_R	S	19	SRR15246481	21618	C	G	0,999771	2021-07-17	United States
S_452_R	S	452	SRR15246481	22917	T	G	0,999298	2021-07-17	United States
S_478_K	S	478	SRR15246481	22995	C	A	0,999407	2021-07-17	United States
S_614_G	S	614	SRR15246481	23403	A	G	0,999713	2021-07-17	United States
S_681_R	S	681	SRR15246481	23604	C	G	0,999518	2021-07-17	United States
S_950_N	S	950	SRR15246481	24410	G	A	0,954383	2021-07-17	United States
S_979_Y	S	979	SRR15246481	24497	G	T	0,999785	2021-07-17	United States
ORF3a_26_L	ORF3a	26	SRR15246481	25469	C	T	0,999624	2021-07-17	United States
M_82_T	M	82	SRR15246481	26767	T	C	0,999873	2021-07-17	United States
ORF7a_82_A	ORF7a	82	SRR15246481	27638	T	C	0,998823	2021-07-17	United States
ORF7a_120_I	ORF7a	120	SRR15246481	27752	C	T	0,999795	2021-07-17	United States
ORF7b_40_I	ORF7b	40	SRR15246481	27874	C	T	0,999297	2021-07-17	United States
ORF8_118_NA	ORF8	118	SRR15246481	28247	A	-GATTTC	0,871308	2021-07-17	United States
ORF8_120_L	ORF8	120	SRR15246481	28253	C	A	0,99631	2021-07-17	United States
N_63_G	N	63	SRR15246481	28461	A	G	0,990771	2021-07-17	United States
N_203_M	N	203	SRR15246481	28881	G	T	0,998839	2021-07-17	United States
N_215_C	N	215	SRR15246481	28916	G	T	1	2021-07-17	United States
N_377_Y	N	377	SRR15246481	29402	G	T	1	2021-07-17	United States
ORF1ab_422_H	ORF1ab	422	SRR15246482	1529	T	C	0,095842	2021-07-18	United States
ORF1ab_1051_N	ORF1ab	1051	SRR15246482	3418	G	T	0,311567	2021-07-18	United States
ORF1ab_1306_S	ORF1ab	1306	SRR15246482	4181	G	T	1	2021-07-18	United States
ORF1ab_2046_L	ORF1ab	2046	SRR15246482	6402	C	T	1	2021-07-18	United States
ORF1ab_2117_S	ORF1ab	2117	SRR15246482	6615	T	C	0,376978	2021-07-18	United States
ORF1ab_2287_S	ORF1ab	2287	SRR15246482	7124	C	T	1	2021-07-18	United States
ORF1ab_2554_V	ORF1ab	2554	SRR15246482	7926	C	T	0,999735	2021-07-18	United States
ORF1ab_2930_L	ORF1ab	2930	SRR15246482	9053	G	T	1	2021-07-18	United States
ORF1ab_2991_K	ORF1ab	2991	SRR15246482	9237	G	A	0,99981	2021-07-18	United States
ORF1ab_3255_I	ORF1ab	3255	SRR15246482	10029	C	T	1	2021-07-18	United States
ORF1ab_3593_F	ORF1ab	3593	SRR15246482	11042	G	T	0,999587	2021-07-18	United States
ORF1ab_3646_A	ORF1ab	3646	SRR15246482	11201	A	G	0,998547	2021-07-18	United States
ORF1ab_3736_F	ORF1ab	3736	SRR15246482	11471	C	T	0,999608	2021-07-18	United States
ORF1ab_3895_Y	ORF1ab	3895	SRR15246482	11948	C	T	0,0900182	2021-07-18	United States
ORF1ab_183_V	ORF1ab	183	SRR15246482	14014	T	G	1	2021-07-18	United States
ORF1ab_314_L	ORF1ab	314	SRR15246482	14408	C	T	0,999845	2021-07-18	United States
ORF1ab_662_S	ORF1ab	662	SRR15246482	15451	G	A	1	2021-07-18	United States
ORF1ab_1000_L	ORF1ab	1000	SRR15246482	16466	C	T	0,999204	2021-07-18	United States
ORF1ab_1918_V	ORF1ab	1918	SRR15246482	19220	C	T	0,999012	2021-07-18	United States
S_19_R	S	19	SRR15246482	21618	C	G	1	2021-07-18	United States
S_452_R	S	452	SRR15246482	22917	T	G	1	2021-07-18	United States
S_478_K	S	478	SRR15246482	22995	C	A	0,999743	2021-07-18	United States
S_614_G	S	614	SRR15246482	23403	A	G	0,999671	2021-07-18	United States
S_681_R	S	681	SRR15246482	23604	C	G	0,999707	2021-07-18	United States
S_950_N	S	950	SRR15246482	24410	G	A	0,734807	2021-07-18	United States
ORF3a_26_L	ORF3a	26	SRR15246482	25469	C	T	0,999771	2021-07-18	United States
M_82_T	M	82	SRR15246482	26767	T	C	0,998564	2021-07-18	United States
ORF7b_40_I	ORF7b	40	SRR15246482	27874	C	T	1	2021-07-18	United States
ORF8_118_NA	ORF8	118	SRR15246482	28247	A	-GATTTC	0,872528	2021-07-18	United States
ORF8_120_L	ORF8	120	SRR15246482	28253	C	A	0,996454	2021-07-18	United States
N_63_G	N	63	SRR15246482	28461	A	G	0,989203	2021-07-18	United States
N_377_Y	N	377	SRR15246482	29402	G	T	1	2021-07-18	United States
ORF1ab_1306_S	ORF1ab	1306	SRR15246483	4181	G	T	0,998251	2021-07-19	United States
ORF1ab_2046_L	ORF1ab	2046	SRR15246483	6402	C	T	0,9997	2021-07-19	United States
ORF1ab_2287_S	ORF1ab	2287	SRR15246483	7124	C	T	0,999342	2021-07-19	United States
ORF1ab_2855_V	ORF1ab	2855	SRR15246483	8829	C	T	1	2021-07-19	United States
ORF1ab_2930_L	ORF1ab	2930	SRR15246483	9053	G	T	0,999317	2021-07-19	United States
ORF1ab_3255_I	ORF1ab	3255	SRR15246483	10029	C	T	0,999517	2021-07-19	United States
ORF1ab_3646_A	ORF1ab	3646	SRR15246483	11201	A	G	0,998779	2021-07-19	United States
ORF1ab_314_L	ORF1ab	314	SRR15246483	14408	C	T	0,999716	2021-07-19	United States
ORF1ab_662_S	ORF1ab	662	SRR15246483	15451	G	A	0,999367	2021-07-19	United States
ORF1ab_1000_L	ORF1ab	1000	SRR15246483	16466	C	T	0,999621	2021-07-19	United States
ORF1ab_1847_S	ORF1ab	1847	SRR15246483	19006	G	T	0,999922	2021-07-19	United States
ORF1ab_1918_V	ORF1ab	1918	SRR15246483	19220	C	T	0,99826	2021-07-19	United States
ORF1ab_2132_V	ORF1ab	2132	SRR15246483	19862	C	T	0,996443	2021-07-19	United States
S_19_R	S	19	SRR15246483	21618	C	G	0,998838	2021-07-19	United States
S_452_R	S	452	SRR15246483	22917	T	G	0,999858	2021-07-19	United States
S_478_K	S	478	SRR15246483	22995	C	A	0,999844	2021-07-19	United States
S_614_G	S	614	SRR15246483	23403	A	G	0,999575	2021-07-19	United States
S_681_R	S	681	SRR15246483	23604	C	G	1	2021-07-19	United States
S_950_N	S	950	SRR15246483	24410	G	A	0,942539	2021-07-19	United States
ORF3a_26_L	ORF3a	26	SRR15246483	25469	C	T	0,99931	2021-07-19	United States
M_82_T	M	82	SRR15246483	26767	T	C	0,999499	2021-07-19	United States
ORF7a_82_A	ORF7a	82	SRR15246483	27638	T	C	0,997572	2021-07-19	United States
ORF7a_120_I	ORF7a	120	SRR15246483	27752	C	T	1	2021-07-19	United States
ORF7b_40_I	ORF7b	40	SRR15246483	27874	C	T	0,998468	2021-07-19	United States
ORF8_118_NA	ORF8	118	SRR15246483	28247	A	-GATTTC	0,8647	2021-07-19	United States
ORF8_120_L	ORF8	120	SRR15246483	28253	C	A	0,960236	2021-07-19	United States
N_63_G	N	63	SRR15246483	28461	A	G	0,991298	2021-07-19	United States
N_203_M	N	203	SRR15246483	28881	G	T	1	2021-07-19	United States
N_215_C	N	215	SRR15246483	28916	G	T	1	2021-07-19	United States
N_377_Y	N	377	SRR15246483	29402	G	T	0,999006	2021-07-19	United States
ORF1ab_1306_S	ORF1ab	1306	SRR15246484	4181	G	T	0,9983	2021-07-18	United States
ORF1ab_2046_L	ORF1ab	2046	SRR15246484	6402	C	T	0,999574	2021-07-18	United States
ORF1ab_2287_S	ORF1ab	2287	SRR15246484	7124	C	T	0,999763	2021-07-18	United States
ORF1ab_2930_L	ORF1ab	2930	SRR15246484	9053	G	T	0,999726	2021-07-18	United States
ORF1ab_3255_I	ORF1ab	3255	SRR15246484	10029	C	T	1	2021-07-18	United States
ORF1ab_3646_A	ORF1ab	3646	SRR15246484	11201	A	G	0,999454	2021-07-18	United States
ORF1ab_314_L	ORF1ab	314	SRR15246484	14408	C	T	0,999252	2021-07-18	United States
ORF1ab_662_S	ORF1ab	662	SRR15246484	15451	G	A	0,999563	2021-07-18	United States
ORF1ab_1000_L	ORF1ab	1000	SRR15246484	16466	C	T	0,999342	2021-07-18	United States
ORF1ab_1918_V	ORF1ab	1918	SRR15246484	19220	C	T	0,997415	2021-07-18	United States
S_19_R	S	19	SRR15246484	21618	C	G	1	2021-07-18	United States
S_452_R	S	452	SRR15246484	22917	T	G	0,998927	2021-07-18	United States
S_478_K	S	478	SRR15246484	22995	C	A	0,999533	2021-07-18	United States
S_614_G	S	614	SRR15246484	23403	A	G	0,998967	2021-07-18	United States
S_681_R	S	681	SRR15246484	23604	C	G	0,999708	2021-07-18	United States
S_950_N	S	950	SRR15246484	24410	G	A	0,954248	2021-07-18	United States
ORF3a_26_L	ORF3a	26	SRR15246484	25469	C	T	0,999683	2021-07-18	United States
ORF3a_38_H	ORF3a	38	SRR15246484	25506	A	C	0,80059	2021-07-18	United States
ORF3a_239_Q	ORF3a	239	SRR15246484	26107	G	C	0,999619	2021-07-18	United States
M_82_T	M	82	SRR15246484	26767	T	C	1	2021-07-18	United States
ORF7a_82_A	ORF7a	82	SRR15246484	27638	T	C	0,999408	2021-07-18	United States
ORF7a_120_I	ORF7a	120	SRR15246484	27752	C	T	1	2021-07-18	United States
ORF7b_40_I	ORF7b	40	SRR15246484	27874	C	T	0,998551	2021-07-18	United States
ORF8_118_NA	ORF8	118	SRR15246484	28247	A	-GATTTC	0,875706	2021-07-18	United States
ORF8_120_L	ORF8	120	SRR15246484	28253	C	A	0,992832	2021-07-18	United States
N_63_G	N	63	SRR15246484	28461	A	G	0,991812	2021-07-18	United States
N_203_M	N	203	SRR15246484	28881	G	T	1	2021-07-18	United States
N_215_C	N	215	SRR15246484	28916	G	T	1	2021-07-18	United States
N_377_Y	N	377	SRR15246484	29402	G	T	0,998922	2021-07-18	United States
ORF1ab_594_D	ORF1ab	594	SRR15246485	2045	A	G	0,999368	2021-07-15	United States
ORF1ab_1306_S	ORF1ab	1306	SRR15246485	4181	G	T	0,999687	2021-07-15	United States
ORF1ab_2046_L	ORF1ab	2046	SRR15246485	6402	C	T	0,999286	2021-07-15	United States
ORF1ab_2287_S	ORF1ab	2287	SRR15246485	7124	C	T	1	2021-07-15	United States
ORF1ab_2871_A	ORF1ab	2871	SRR15246485	8877	G	C	0,0538539	2021-07-15	United States
ORF1ab_2930_L	ORF1ab	2930	SRR15246485	9053	G	T	1	2021-07-15	United States
ORF1ab_3255_I	ORF1ab	3255	SRR15246485	10029	C	T	0,999464	2021-07-15	United States
ORF1ab_3622_P	ORF1ab	3622	SRR15246485	11129	T	C	0,0691145	2021-07-15	United States
ORF1ab_3646_A	ORF1ab	3646	SRR15246485	11201	A	G	0,999716	2021-07-15	United States
ORF1ab_4087_I	ORF1ab	4087	SRR15246485	12525	C	T	0,999865	2021-07-15	United States
ORF1ab_314_L	ORF1ab	314	SRR15246485	14408	C	T	0,999739	2021-07-15	United States
ORF1ab_662_S	ORF1ab	662	SRR15246485	15451	G	A	0,998802	2021-07-15	United States
ORF1ab_1000_L	ORF1ab	1000	SRR15246485	16466	C	T	0,999443	2021-07-15	United States
ORF1ab_1918_V	ORF1ab	1918	SRR15246485	19220	C	T	0,9972	2021-07-15	United States
ORF1ab_2635_H	ORF1ab	2635	SRR15246485	21372	G	T	0,999237	2021-07-15	United States
ORF1ab_2663_NA	ORF1ab	2663	SRR15246485	21456	A	+G	0,0685484	2021-07-15	United States
S_19_R	S	19	SRR15246485	21618	C	G	1	2021-07-15	United States
S_452_R	S	452	SRR15246485	22917	T	G	0,99916	2021-07-15	United States
S_478_K	S	478	SRR15246485	22995	C	A	0,999535	2021-07-15	United States
S_614_G	S	614	SRR15246485	23403	A	G	0,999737	2021-07-15	United States
S_681_R	S	681	SRR15246485	23604	C	G	0,999886	2021-07-15	United States
S_950_N	S	950	SRR15246485	24410	G	A	0,919893	2021-07-15	United States
ORF3a_26_L	ORF3a	26	SRR15246485	25469	C	T	0,999569	2021-07-15	United States
ORF3a_217_I	ORF3a	217	SRR15246485	26042	C	T	0,999558	2021-07-15	United States
M_82_T	M	82	SRR15246485	26767	T	C	0,999623	2021-07-15	United States
ORF7a_71_I	ORF7a	71	SRR15246485	27604	G	A	1	2021-07-15	United States
ORF7a_82_A	ORF7a	82	SRR15246485	27638	T	C	1	2021-07-15	United States
ORF7a_120_I	ORF7a	120	SRR15246485	27752	C	T	1	2021-07-15	United States
ORF7b_40_I	ORF7b	40	SRR15246485	27874	C	T	1	2021-07-15	United States
ORF8_5_A	ORF8	5	SRR15246485	27907	T	C	0,257743	2021-07-15	United States
ORF8_118_NA	ORF8	118	SRR15246485	28247	A	-GATTTC	0,875029	2021-07-15	United States
ORF8_120_L	ORF8	120	SRR15246485	28253	C	A	0,987288	2021-07-15	United States
N_63_G	N	63	SRR15246485	28461	A	G	0,990339	2021-07-15	United States
N_377_Y	N	377	SRR15246485	29402	G	T	1	2021-07-15	United States
ORF1ab_1306_S	ORF1ab	1306	SRR15246486	4181	G	T	0,999225	2021-07-15	United States
ORF1ab_2046_L	ORF1ab	2046	SRR15246486	6402	C	T	0,999691	2021-07-15	United States
ORF1ab_2287_S	ORF1ab	2287	SRR15246486	7124	C	T	0,999791	2021-07-15	United States
ORF1ab_2930_L	ORF1ab	2930	SRR15246486	9053	G	T	0,999726	2021-07-15	United States
ORF1ab_3255_I	ORF1ab	3255	SRR15246486	10029	C	T	1	2021-07-15	United States
ORF1ab_3646_A	ORF1ab	3646	SRR15246486	11201	A	G	1	2021-07-15	United States
ORF1ab_4220_S	ORF1ab	4220	SRR15246486	12923	C	T	1	2021-07-15	United States
ORF1ab_314_L	ORF1ab	314	SRR15246486	14408	C	T	0,999426	2021-07-15	United States
ORF1ab_662_S	ORF1ab	662	SRR15246486	15451	G	A	0,999584	2021-07-15	United States
ORF1ab_1000_L	ORF1ab	1000	SRR15246486	16466	C	T	0,999504	2021-07-15	United States
ORF1ab_1918_V	ORF1ab	1918	SRR15246486	19220	C	T	0,998063	2021-07-15	United States
ORF1ab_2297_C	ORF1ab	2297	SRR15246486	20356	G	T	0,999706	2021-07-15	United States
S_19_R	S	19	SRR15246486	21618	C	G	0,998699	2021-07-15	United States
S_452_R	S	452	SRR15246486	22917	T	G	0,999042	2021-07-15	United States
S_478_K	S	478	SRR15246486	22995	C	A	0,999473	2021-07-15	United States
S_614_G	S	614	SRR15246486	23403	A	G	1	2021-07-15	United States
S_681_R	S	681	SRR15246486	23604	C	G	1	2021-07-15	United States
S_950_N	S	950	SRR15246486	24410	G	A	0,953234	2021-07-15	United States
ORF3a_26_L	ORF3a	26	SRR15246486	25469	C	T	0,999439	2021-07-15	United States
ORF3a_239_Q	ORF3a	239	SRR15246486	26107	G	C	0,999767	2021-07-15	United States
M_82_T	M	82	SRR15246486	26767	T	C	0,999847	2021-07-15	United States
ORF7a_82_A	ORF7a	82	SRR15246486	27638	T	C	1	2021-07-15	United States
ORF7a_120_I	ORF7a	120	SRR15246486	27752	C	T	0,999249	2021-07-15	United States
ORF7b_40_I	ORF7b	40	SRR15246486	27874	C	T	0,999237	2021-07-15	United States
ORF8_118_NA	ORF8	118	SRR15246486	28247	A	-GATTTC	0,877798	2021-07-15	United States
ORF8_120_L	ORF8	120	SRR15246486	28253	C	A	0,992806	2021-07-15	United States
N_63_G	N	63	SRR15246486	28461	A	G	0,989862	2021-07-15	United States
N_203_M	N	203	SRR15246486	28881	G	T	1	2021-07-15	United States
N_215_C	N	215	SRR15246486	28916	G	T	1	2021-07-15	United States
N_377_Y	N	377	SRR15246486	29402	G	T	0,999513	2021-07-15	United States
ORF1ab_1306_S	ORF1ab	1306	SRR15246487	4181	G	T	0,999139	2021-07-16	United States
ORF1ab_2046_L	ORF1ab	2046	SRR15246487	6402	C	T	0,999181	2021-07-16	United States
ORF1ab_2287_S	ORF1ab	2287	SRR15246487	7124	C	T	0,999468	2021-07-16	United States
ORF1ab_2930_L	ORF1ab	2930	SRR15246487	9053	G	T	0,999763	2021-07-16	United States
ORF1ab_3255_I	ORF1ab	3255	SRR15246487	10029	C	T	0,999731	2021-07-16	United States
ORF1ab_3646_A	ORF1ab	3646	SRR15246487	11201	A	G	0,999765	2021-07-16	United States
ORF1ab_314_L	ORF1ab	314	SRR15246487	14408	C	T	0,999045	2021-07-16	United States
ORF1ab_662_S	ORF1ab	662	SRR15246487	15451	G	A	0,999649	2021-07-16	United States
ORF1ab_829_I	ORF1ab	829	SRR15246487	15952	C	A	0,999665	2021-07-16	United States
ORF1ab_1000_L	ORF1ab	1000	SRR15246487	16466	C	T	0,999475	2021-07-16	United States
ORF1ab_1918_V	ORF1ab	1918	SRR15246487	19220	C	T	0,998037	2021-07-16	United States
ORF1ab_2322_T	ORF1ab	2322	SRR15246487	20432	T	C	0,999664	2021-07-16	United States
S_19_R	S	19	SRR15246487	21618	C	G	0,997805	2021-07-16	United States
S_452_R	S	452	SRR15246487	22917	T	G	0,998593	2021-07-16	United States
S_478_K	S	478	SRR15246487	22995	C	A	0,99964	2021-07-16	United States
S_614_G	S	614	SRR15246487	23403	A	G	0,999538	2021-07-16	United States
S_681_R	S	681	SRR15246487	23604	C	G	0,99954	2021-07-16	United States
S_950_N	S	950	SRR15246487	24410	G	A	0,965052	2021-07-16	United States
ORF3a_26_L	ORF3a	26	SRR15246487	25469	C	T	0,999758	2021-07-16	United States
M_82_T	M	82	SRR15246487	26767	T	C	0,999263	2021-07-16	United States
ORF7a_82_A	ORF7a	82	SRR15246487	27638	T	C	0,999195	2021-07-16	United States
ORF7a_120_I	ORF7a	120	SRR15246487	27752	C	T	0,999726	2021-07-16	United States
ORF7b_40_I	ORF7b	40	SRR15246487	27874	C	T	0,999636	2021-07-16	United States
ORF8_118_NA	ORF8	118	SRR15246487	28247	A	-GATTTC	0,875574	2021-07-16	United States
ORF8_120_L	ORF8	120	SRR15246487	28253	C	A	0,973913	2021-07-16	United States
N_9_L	N	9	SRR15246487	28299	A	T	0,999408	2021-07-16	United States
N_63_G	N	63	SRR15246487	28461	A	G	0,988913	2021-07-16	United States
N_203_M	N	203	SRR15246487	28881	G	T	1	2021-07-16	United States
N_215_C	N	215	SRR15246487	28916	G	T	1	2021-07-16	United States
N_377_Y	N	377	SRR15246487	29402	G	T	0,999476	2021-07-16	United States
ORF1ab_1306_S	ORF1ab	1306	SRR15246488	4181	G	T	0,999372	2021-07-16	United States
ORF1ab_2046_L	ORF1ab	2046	SRR15246488	6402	C	T	0,999119	2021-07-16	United States
ORF1ab_2287_S	ORF1ab	2287	SRR15246488	7124	C	T	0,999629	2021-07-16	United States
ORF1ab_2930_L	ORF1ab	2930	SRR15246488	9053	G	T	0,999747	2021-07-16	United States
ORF1ab_3255_I	ORF1ab	3255	SRR15246488	10029	C	T	1	2021-07-16	United States
ORF1ab_3646_A	ORF1ab	3646	SRR15246488	11201	A	G	0,999785	2021-07-16	United States
ORF1ab_314_L	ORF1ab	314	SRR15246488	14408	C	T	0,999076	2021-07-16	United States
ORF1ab_662_S	ORF1ab	662	SRR15246488	15451	G	A	0,9996	2021-07-16	United States
ORF1ab_1000_L	ORF1ab	1000	SRR15246488	16466	C	T	0,973488	2021-07-16	United States
ORF1ab_1918_V	ORF1ab	1918	SRR15246488	19220	C	T	0,999162	2021-07-16	United States
S_19_R	S	19	SRR15246488	21618	C	G	0,999298	2021-07-16	United States
S_452_R	S	452	SRR15246488	22917	T	G	0,999415	2021-07-16	United States
S_478_K	S	478	SRR15246488	22995	C	A	0,999671	2021-07-16	United States
S_614_G	S	614	SRR15246488	23403	A	G	1	2021-07-16	United States
S_681_R	S	681	SRR15246488	23604	C	G	0,999788	2021-07-16	United States
S_950_N	S	950	SRR15246488	24410	G	A	0,95704	2021-07-16	United States
ORF3a_26_L	ORF3a	26	SRR15246488	25469	C	T	0,999731	2021-07-16	United States
ORF3a_239_Q	ORF3a	239	SRR15246488	26107	G	C	0,999805	2021-07-16	United States
M_82_T	M	82	SRR15246488	26767	T	C	0,999584	2021-07-16	United States
ORF7a_82_A	ORF7a	82	SRR15246488	27638	T	C	0,999241	2021-07-16	United States
ORF7a_120_I	ORF7a	120	SRR15246488	27752	C	T	0,999779	2021-07-16	United States
ORF7b_40_I	ORF7b	40	SRR15246488	27874	C	T	0,999365	2021-07-16	United States
ORF8_118_NA	ORF8	118	SRR15246488	28247	A	-GATTTC	0,877826	2021-07-16	United States
ORF8_120_L	ORF8	120	SRR15246488	28253	C	A	0,978102	2021-07-16	United States
N_63_G	N	63	SRR15246488	28461	A	G	0,989451	2021-07-16	United States
N_203_M	N	203	SRR15246488	28881	G	T	0,998976	2021-07-16	United States
N_215_C	N	215	SRR15246488	28916	G	T	0,99898	2021-07-16	United States
N_377_Y	N	377	SRR15246488	29402	G	T	0,999214	2021-07-16	United States
ORF1ab_1269_I	ORF1ab	1269	SRR15246489	4071	C	T	1	2021-07-18	United States
ORF1ab_1306_S	ORF1ab	1306	SRR15246489	4181	G	T	0,999508	2021-07-18	United States
ORF1ab_1565_A	ORF1ab	1565	SRR15246489	4959	T	C	0,995254	2021-07-18	United States
ORF1ab_2046_L	ORF1ab	2046	SRR15246489	6402	C	T	0,999821	2021-07-18	United States
ORF1ab_2287_S	ORF1ab	2287	SRR15246489	7124	C	T	0,999122	2021-07-18	United States
ORF1ab_2930_L	ORF1ab	2930	SRR15246489	9053	G	T	0,999716	2021-07-18	United States
ORF1ab_3255_I	ORF1ab	3255	SRR15246489	10029	C	T	0,999196	2021-07-18	United States
ORF1ab_3646_A	ORF1ab	3646	SRR15246489	11201	A	G	0,99974	2021-07-18	United States
ORF1ab_314_L	ORF1ab	314	SRR15246489	14408	C	T	0,999411	2021-07-18	United States
ORF1ab_662_S	ORF1ab	662	SRR15246489	15451	G	A	0,99945	2021-07-18	United States
ORF1ab_1000_L	ORF1ab	1000	SRR15246489	16466	C	T	0,999245	2021-07-18	United States
ORF1ab_1918_V	ORF1ab	1918	SRR15246489	19220	C	T	0,997135	2021-07-18	United States
S_19_R	S	19	SRR15246489	21618	C	G	0,999165	2021-07-18	United States
S_452_R	S	452	SRR15246489	22917	T	G	0,999792	2021-07-18	United States
S_478_K	S	478	SRR15246489	22995	C	A	1	2021-07-18	United States
S_614_G	S	614	SRR15246489	23403	A	G	0,999763	2021-07-18	United States
S_681_R	S	681	SRR15246489	23604	C	G	0,999448	2021-07-18	United States
S_950_N	S	950	SRR15246489	24410	G	A	0,955285	2021-07-18	United States
ORF3a_26_L	ORF3a	26	SRR15246489	25469	C	T	0,998946	2021-07-18	United States
ORF3a_239_Q	ORF3a	239	SRR15246489	26107	G	C	0,999405	2021-07-18	United States
M_82_T	M	82	SRR15246489	26767	T	C	0,999582	2021-07-18	United States
ORF7a_82_A	ORF7a	82	SRR15246489	27638	T	C	1	2021-07-18	United States
ORF7a_120_I	ORF7a	120	SRR15246489	27752	C	T	0,999282	2021-07-18	United States
ORF7b_40_I	ORF7b	40	SRR15246489	27874	C	T	0,999231	2021-07-18	United States
ORF8_118_NA	ORF8	118	SRR15246489	28247	A	-GATTTC	0,884589	2021-07-18	United States
ORF8_120_L	ORF8	120	SRR15246489	28253	C	A	0,971429	2021-07-18	United States
N_63_G	N	63	SRR15246489	28461	A	G	0,990558	2021-07-18	United States
N_203_M	N	203	SRR15246489	28881	G	T	1	2021-07-18	United States
N_215_C	N	215	SRR15246489	28916	G	T	1	2021-07-18	United States
N_377_Y	N	377	SRR15246489	29402	G	T	0,997969	2021-07-18	United States
ORF1ab_1306_S	ORF1ab	1306	SRR15246490	4181	G	T	0,998822	2021-07-17	United States
ORF1ab_2046_L	ORF1ab	2046	SRR15246490	6402	C	T	0,999723	2021-07-17	United States
ORF1ab_2287_S	ORF1ab	2287	SRR15246490	7124	C	T	0,999499	2021-07-17	United States
ORF1ab_2930_L	ORF1ab	2930	SRR15246490	9053	G	T	0,999602	2021-07-17	United States
ORF1ab_3255_I	ORF1ab	3255	SRR15246490	10029	C	T	0,99973	2021-07-17	United States
ORF1ab_3646_A	ORF1ab	3646	SRR15246490	11201	A	G	0,999234	2021-07-17	United States
ORF1ab_314_L	ORF1ab	314	SRR15246490	14408	C	T	0,999471	2021-07-17	United States
ORF1ab_662_S	ORF1ab	662	SRR15246490	15451	G	A	0,999792	2021-07-17	United States
ORF1ab_1000_L	ORF1ab	1000	SRR15246490	16466	C	T	0,999406	2021-07-17	United States
ORF1ab_1918_V	ORF1ab	1918	SRR15246490	19220	C	T	0,99822	2021-07-17	United States
S_19_R	S	19	SRR15246490	21618	C	G	0,999378	2021-07-17	United States
S_452_R	S	452	SRR15246490	22917	T	G	0,999568	2021-07-17	United States
S_478_K	S	478	SRR15246490	22995	C	A	0,999517	2021-07-17	United States
S_614_G	S	614	SRR15246490	23403	A	G	0,998866	2021-07-17	United States
S_681_R	S	681	SRR15246490	23604	C	G	0,99858	2021-07-17	United States
S_950_N	S	950	SRR15246490	24410	G	A	0,957362	2021-07-17	United States
ORF3a_26_L	ORF3a	26	SRR15246490	25469	C	T	0,999662	2021-07-17	United States
ORF3a_239_Q	ORF3a	239	SRR15246490	26107	G	C	0,999552	2021-07-17	United States
M_82_T	M	82	SRR15246490	26767	T	C	1	2021-07-17	United States
ORF7a_82_A	ORF7a	82	SRR15246490	27638	T	C	0,99969	2021-07-17	United States
ORF7a_120_I	ORF7a	120	SRR15246490	27752	C	T	0,999123	2021-07-17	United States
ORF7b_40_I	ORF7b	40	SRR15246490	27874	C	T	0,999317	2021-07-17	United States
ORF8_118_NA	ORF8	118	SRR15246490	28247	A	-GATTTC	0,869953	2021-07-17	United States
ORF8_120_L	ORF8	120	SRR15246490	28253	C	A	0,985401	2021-07-17	United States
N_63_G	N	63	SRR15246490	28461	A	G	0,991098	2021-07-17	United States
N_203_M	N	203	SRR15246490	28881	G	T	1	2021-07-17	United States
N_215_C	N	215	SRR15246490	28916	G	T	1	2021-07-17	United States
N_377_Y	N	377	SRR15246490	29402	G	T	0,999486	2021-07-17	United States
ORF1ab_1306_S	ORF1ab	1306	SRR15246491	4181	G	T	0,999207	2021-07-19	United States
ORF1ab_2046_L	ORF1ab	2046	SRR15246491	6402	C	T	0,999338	2021-07-19	United States
ORF1ab_2287_S	ORF1ab	2287	SRR15246491	7124	C	T	0,999426	2021-07-19	United States
ORF1ab_2930_L	ORF1ab	2930	SRR15246491	9053	G	T	0,999833	2021-07-19	United States
ORF1ab_3255_I	ORF1ab	3255	SRR15246491	10029	C	T	0,999788	2021-07-19	United States
ORF1ab_3646_A	ORF1ab	3646	SRR15246491	11201	A	G	0,998859	2021-07-19	United States
ORF1ab_4179_K	ORF1ab	4179	SRR15246491	12801	G	A	0,979994	2021-07-19	United States
ORF1ab_314_L	ORF1ab	314	SRR15246491	14408	C	T	0,999083	2021-07-19	United States
ORF1ab_662_S	ORF1ab	662	SRR15246491	15451	G	A	0,999691	2021-07-19	United States
ORF1ab_1000_L	ORF1ab	1000	SRR15246491	16466	C	T	0,999203	2021-07-19	United States
ORF1ab_1918_V	ORF1ab	1918	SRR15246491	19220	C	T	0,999075	2021-07-19	United States
S_19_R	S	19	SRR15246491	21618	C	G	0,999205	2021-07-19	United States
S_452_R	S	452	SRR15246491	22917	T	G	0,999207	2021-07-19	United States
S_478_K	S	478	SRR15246491	22995	C	A	0,999458	2021-07-19	United States
S_614_G	S	614	SRR15246491	23403	A	G	0,999614	2021-07-19	United States
S_681_R	S	681	SRR15246491	23604	C	G	0,999813	2021-07-19	United States
S_950_N	S	950	SRR15246491	24410	G	A	0,956068	2021-07-19	United States
ORF3a_26_L	ORF3a	26	SRR15246491	25469	C	T	0,999553	2021-07-19	United States
ORF3a_181_V	ORF3a	181	SRR15246491	25934	A	T	0,998985	2021-07-19	United States
ORF3a_239_Q	ORF3a	239	SRR15246491	26107	G	C	1	2021-07-19	United States
M_82_T	M	82	SRR15246491	26767	T	C	0,999668	2021-07-19	United States
ORF7a_82_A	ORF7a	82	SRR15246491	27638	T	C	0,999769	2021-07-19	United States
ORF7a_120_I	ORF7a	120	SRR15246491	27752	C	T	0,999564	2021-07-19	United States
ORF7b_40_I	ORF7b	40	SRR15246491	27874	C	T	0,999696	2021-07-19	United States
ORF8_118_NA	ORF8	118	SRR15246491	28247	A	-GATTTC	0,874592	2021-07-19	United States
ORF8_120_L	ORF8	120	SRR15246491	28253	C	A	0,99	2021-07-19	United States
N_63_G	N	63	SRR15246491	28461	A	G	0,987755	2021-07-19	United States
N_203_M	N	203	SRR15246491	28881	G	T	1	2021-07-19	United States
N_215_C	N	215	SRR15246491	28916	G	T	1	2021-07-19	United States
N_377_Y	N	377	SRR15246491	29402	G	T	1	2021-07-19	United States
ORF1ab_24_C	ORF1ab	24	SRR15246493	335	C	T	0,0709857	2021-07-16	United States
ORF1ab_261_N	ORF1ab	261	SRR15246493	1048	G	T	0,999611	2021-07-16	United States
ORF1ab_1306_S	ORF1ab	1306	SRR15246493	4181	G	T	0,998999	2021-07-16	United States
ORF1ab_2046_L	ORF1ab	2046	SRR15246493	6402	C	T	0,999137	2021-07-16	United States
ORF1ab_2287_S	ORF1ab	2287	SRR15246493	7124	C	T	0,999385	2021-07-16	United States
ORF1ab_2930_L	ORF1ab	2930	SRR15246493	9053	G	T	0,999308	2021-07-16	United States
ORF1ab_3255_I	ORF1ab	3255	SRR15246493	10029	C	T	0,999439	2021-07-16	United States
ORF1ab_3646_A	ORF1ab	3646	SRR15246493	11201	A	G	0,998685	2021-07-16	United States
ORF1ab_314_L	ORF1ab	314	SRR15246493	14408	C	T	0,999617	2021-07-16	United States
ORF1ab_662_S	ORF1ab	662	SRR15246493	15451	G	A	0,999595	2021-07-16	United States
ORF1ab_1000_L	ORF1ab	1000	SRR15246493	16466	C	T	0,999507	2021-07-16	United States
ORF1ab_1918_V	ORF1ab	1918	SRR15246493	19220	C	T	0,998514	2021-07-16	United States
ORF1ab_2557_R	ORF1ab	2557	SRR15246493	21137	A	G	0,999699	2021-07-16	United States
S_19_R	S	19	SRR15246493	21618	C	G	0,99964	2021-07-16	United States
S_452_R	S	452	SRR15246493	22917	T	G	0,999567	2021-07-16	United States
S_478_K	S	478	SRR15246493	22995	C	A	0,999353	2021-07-16	United States
S_614_G	S	614	SRR15246493	23403	A	G	0,999753	2021-07-16	United States
S_681_R	S	681	SRR15246493	23604	C	G	0,999548	2021-07-16	United States
S_950_N	S	950	SRR15246493	24410	G	A	0,95525	2021-07-16	United States
ORF3a_26_L	ORF3a	26	SRR15246493	25469	C	T	0,999447	2021-07-16	United States
M_82_T	M	82	SRR15246493	26767	T	C	0,999864	2021-07-16	United States
ORF7a_45_L	ORF7a	45	SRR15246493	27527	C	T	0,992027	2021-07-16	United States
ORF7a_82_A	ORF7a	82	SRR15246493	27638	T	C	1	2021-07-16	United States
ORF7a_120_I	ORF7a	120	SRR15246493	27752	C	T	1	2021-07-16	United States
ORF7b_40_I	ORF7b	40	SRR15246493	27874	C	T	0,999656	2021-07-16	United States
ORF8_118_NA	ORF8	118	SRR15246493	28247	A	-GATTTC	0,875023	2021-07-16	United States
ORF8_120_L	ORF8	120	SRR15246493	28253	C	A	0,976744	2021-07-16	United States
N_63_G	N	63	SRR15246493	28461	A	G	0,987895	2021-07-16	United States
N_203_M	N	203	SRR15246493	28881	G	T	1	2021-07-16	United States
N_215_C	N	215	SRR15246493	28916	G	T	1	2021-07-16	United States
N_322_I	N	322	SRR15246493	29239	G	T	0,999166	2021-07-16	United States
N_377_Y	N	377	SRR15246493	29402	G	T	0,999577	2021-07-16	United States
ORF1ab_997_T	ORF1ab	997	SRR15246494	3255	A	C	0,124623	2021-07-17	United States
ORF1ab_1306_S	ORF1ab	1306	SRR15246494	4181	G	T	0,999291	2021-07-17	United States
ORF1ab_2046_L	ORF1ab	2046	SRR15246494	6402	C	T	0,999349	2021-07-17	United States
ORF1ab_2287_S	ORF1ab	2287	SRR15246494	7124	C	T	0,999285	2021-07-17	United States
ORF1ab_2855_V	ORF1ab	2855	SRR15246494	8829	C	T	0,999219	2021-07-17	United States
ORF1ab_2930_L	ORF1ab	2930	SRR15246494	9053	G	T	1	2021-07-17	United States
ORF1ab_3255_I	ORF1ab	3255	SRR15246494	10029	C	T	0,999548	2021-07-17	United States
ORF1ab_3646_A	ORF1ab	3646	SRR15246494	11201	A	G	0,999388	2021-07-17	United States
ORF1ab_4176_N	ORF1ab	4176	SRR15246494	12793	G	T	0,998726	2021-07-17	United States
ORF1ab_314_L	ORF1ab	314	SRR15246494	14408	C	T	0,999198	2021-07-17	United States
ORF1ab_662_S	ORF1ab	662	SRR15246494	15451	G	A	0,999698	2021-07-17	United States
ORF1ab_1000_L	ORF1ab	1000	SRR15246494	16466	C	T	0,999385	2021-07-17	United States
ORF1ab_1847_S	ORF1ab	1847	SRR15246494	19006	G	T	0,999682	2021-07-17	United States
ORF1ab_1918_V	ORF1ab	1918	SRR15246494	19220	C	T	0,997348	2021-07-17	United States
S_19_R	S	19	SRR15246494	21618	C	G	1	2021-07-17	United States
S_452_R	S	452	SRR15246494	22917	T	G	0,999303	2021-07-17	United States
S_478_K	S	478	SRR15246494	22995	C	A	0,999732	2021-07-17	United States
S_614_G	S	614	SRR15246494	23403	A	G	0,999646	2021-07-17	United States
S_675_H	S	675	SRR15246494	23587	G	C	0,998345	2021-07-17	United States
S_681_R	S	681	SRR15246494	23604	C	G	0,999822	2021-07-17	United States
S_950_N	S	950	SRR15246494	24410	G	A	0,939528	2021-07-17	United States
ORF3a_26_L	ORF3a	26	SRR15246494	25469	C	T	0,999922	2021-07-17	United States
M_82_T	M	82	SRR15246494	26767	T	C	0,999843	2021-07-17	United States
ORF7a_82_A	ORF7a	82	SRR15246494	27638	T	C	0,999515	2021-07-17	United States
ORF7a_120_I	ORF7a	120	SRR15246494	27752	C	T	1	2021-07-17	United States
ORF7b_40_I	ORF7b	40	SRR15246494	27874	C	T	0,999185	2021-07-17	United States
ORF8_118_NA	ORF8	118	SRR15246494	28247	A	-GATTTC	0,874307	2021-07-17	United States
ORF8_120_L	ORF8	120	SRR15246494	28253	C	A	0,991228	2021-07-17	United States
N_63_G	N	63	SRR15246494	28461	A	G	0,987441	2021-07-17	United States
N_203_M	N	203	SRR15246494	28881	G	T	1	2021-07-17	United States
N_215_C	N	215	SRR15246494	28916	G	T	1	2021-07-17	United States
N_377_Y	N	377	SRR15246494	29402	G	T	0,998664	2021-07-17	United States
ORF1ab_309_L	ORF1ab	309	SRR15246496	1191	C	T	0,999026	2021-07-16	United States
ORF1ab_1640_L	ORF1ab	1640	SRR15246496	5184	C	T	0,999474	2021-07-16	United States
ORF1ab_1921_Q	ORF1ab	1921	SRR15246496	6027	C	A	1	2021-07-16	United States
ORF1ab_2980_N	ORF1ab	2980	SRR15246496	9203	G	A	0,996533	2021-07-16	United States
ORF1ab_3138_S	ORF1ab	3138	SRR15246496	9678	T	C	0,999813	2021-07-16	United States
ORF1ab_3580_Q	ORF1ab	3580	SRR15246496	11005	C	A	0,998767	2021-07-16	United States
ORF1ab_314_L	ORF1ab	314	SRR15246496	14408	C	T	0,999044	2021-07-16	United States
ORF1ab_2310_R	ORF1ab	2310	SRR15246496	20396	A	G	0,999163	2021-07-16	United States
S_19_R	S	19	SRR15246496	21618	C	G	1	2021-07-16	United States
S_452_R	S	452	SRR15246496	22917	T	G	0,999459	2021-07-16	United States
S_478_K	S	478	SRR15246496	22995	C	A	0,999257	2021-07-16	United States
S_614_G	S	614	SRR15246496	23403	A	G	1	2021-07-16	United States
S_681_R	S	681	SRR15246496	23604	C	G	0,999574	2021-07-16	United States
S_950_N	S	950	SRR15246496	24410	G	A	0,964183	2021-07-16	United States
ORF3a_26_L	ORF3a	26	SRR15246496	25469	C	T	0,999515	2021-07-16	United States
M_82_T	M	82	SRR15246496	26767	T	C	0,999744	2021-07-16	United States
ORF7a_82_A	ORF7a	82	SRR15246496	27638	T	C	0,999745	2021-07-16	United States
ORF7a_120_I	ORF7a	120	SRR15246496	27752	C	T	1	2021-07-16	United States
N_63_G	N	63	SRR15246496	28461	A	G	0,990275	2021-07-16	United States
N_203_M	N	203	SRR15246496	28881	G	T	1	2021-07-16	United States
N_350_I	N	350	SRR15246496	29321	G	A	0,999546	2021-07-16	United States
N_377_Y	N	377	SRR15246496	29402	G	T	0,999092	2021-07-16	United States
ORF1ab_272_S	ORF1ab	272	SRR15246501	1080	A	G	0,999873	2021-07-18	United States
ORF1ab_309_L	ORF1ab	309	SRR15246501	1191	C	T	0,999738	2021-07-18	United States
ORF1ab_1640_L	ORF1ab	1640	SRR15246501	5184	C	T	1	2021-07-18	United States
ORF1ab_1921_Q	ORF1ab	1921	SRR15246501	6027	C	A	1	2021-07-18	United States
ORF1ab_2183_I	ORF1ab	2183	SRR15246501	6813	C	T	0,997154	2021-07-18	United States
ORF1ab_2980_N	ORF1ab	2980	SRR15246501	9203	G	A	0,995937	2021-07-18	United States
ORF1ab_3138_S	ORF1ab	3138	SRR15246501	9678	T	C	0,99982	2021-07-18	United States
ORF1ab_3580_Q	ORF1ab	3580	SRR15246501	11005	C	A	0,998381	2021-07-18	United States
ORF1ab_3832_N	ORF1ab	3832	SRR15246501	11761	G	T	0,999656	2021-07-18	United States
ORF1ab_169_V	ORF1ab	169	SRR15246501	13972	T	G	0,979066	2021-07-18	United States
ORF1ab_314_L	ORF1ab	314	SRR15246501	14408	C	T	0,999441	2021-07-18	United States
ORF1ab_2310_R	ORF1ab	2310	SRR15246501	20396	A	G	0,999654	2021-07-18	United States
S_19_R	S	19	SRR15246501	21618	C	G	0,998968	2021-07-18	United States
S_452_R	S	452	SRR15246501	22917	T	G	0,99965	2021-07-18	United States
S_478_K	S	478	SRR15246501	22995	C	A	1	2021-07-18	United States
S_614_G	S	614	SRR15246501	23403	A	G	0,999467	2021-07-18	United States
S_681_R	S	681	SRR15246501	23604	C	G	0,999693	2021-07-18	United States
S_950_N	S	950	SRR15246501	24410	G	A	0,9353	2021-07-18	United States
ORF3a_26_L	ORF3a	26	SRR15246501	25469	C	T	0,999375	2021-07-18	United States
M_82_T	M	82	SRR15246501	26767	T	C	0,999628	2021-07-18	United States
ORF7a_82_A	ORF7a	82	SRR15246501	27638	T	C	1	2021-07-18	United States
ORF7a_120_I	ORF7a	120	SRR15246501	27752	C	T	0,999627	2021-07-18	United States
N_63_G	N	63	SRR15246501	28461	A	G	0,989616	2021-07-18	United States
N_135_I	N	135	SRR15246501	28677	C	T	0,999408	2021-07-18	United States
N_182_P	N	182	SRR15246501	28817	G	C	0,0933442	2021-07-18	United States
N_203_M	N	203	SRR15246501	28881	G	T	1	2021-07-18	United States
N_377_Y	N	377	SRR15246501	29402	G	T	0,999585	2021-07-18	United States
ORF1ab_267_I	ORF1ab	267	SRR15246502	1065	A	T	0,078271	2021-07-18	United States
ORF1ab_1306_S	ORF1ab	1306	SRR15246502	4181	G	T	0,999739	2021-07-18	United States
ORF1ab_2007_I	ORF1ab	2007	SRR15246502	6285	C	T	0,19375	2021-07-18	United States
ORF1ab_2046_L	ORF1ab	2046	SRR15246502	6402	C	T	0,997773	2021-07-18	United States
ORF1ab_2287_S	ORF1ab	2287	SRR15246502	7124	C	T	0,99984	2021-07-18	United States
ORF1ab_2930_L	ORF1ab	2930	SRR15246502	9053	G	T	1	2021-07-18	United States
ORF1ab_3255_I	ORF1ab	3255	SRR15246502	10029	C	T	1	2021-07-18	United States
ORF1ab_3376_P	ORF1ab	3376	SRR15246502	10391	T	C	0,0678539	2021-07-18	United States
ORF1ab_3646_A	ORF1ab	3646	SRR15246502	11201	A	G	1	2021-07-18	United States
ORF1ab_3731_V	ORF1ab	3731	SRR15246502	11456	A	G	0,999654	2021-07-18	United States
ORF1ab_4239_S	ORF1ab	4239	SRR15246502	12982	A	T	0,113309	2021-07-18	United States
ORF1ab_187_I	ORF1ab	187	SRR15246502	14028	G	T	0,0729375	2021-07-18	United States
ORF1ab_314_L	ORF1ab	314	SRR15246502	14408	C	T	0,999516	2021-07-18	United States
ORF1ab_472_G	ORF1ab	472	SRR15246502	14882	A	G	0,102237	2021-07-18	United States
ORF1ab_662_S	ORF1ab	662	SRR15246502	15451	G	A	0,999477	2021-07-18	United States
ORF1ab_1000_L	ORF1ab	1000	SRR15246502	16466	C	T	0,999206	2021-07-18	United States
ORF1ab_1714_L	ORF1ab	1714	SRR15246502	18609	T	A	0,143815	2021-07-18	United States
ORF1ab_1715_K	ORF1ab	1715	SRR15246502	18610	G	A	0,143833	2021-07-18	United States
ORF1ab_1764_V	ORF1ab	1764	SRR15246502	18757	T	G	0,119182	2021-07-18	United States
ORF1ab_1918_V	ORF1ab	1918	SRR15246502	19220	C	T	0,998634	2021-07-18	United States
ORF1ab_2261_G	ORF1ab	2261	SRR15246502	20249	A	G	0,131783	2021-07-18	United States
ORF1ab_2508_F	ORF1ab	2508	SRR15246502	20991	G	T	0,0863622	2021-07-18	United States
ORF1ab_2531_S	ORF1ab	2531	SRR15246502	21058	C	T	0,99962	2021-07-18	United States
S_19_R	S	19	SRR15246502	21618	C	G	1	2021-07-18	United States
S_452_R	S	452	SRR15246502	22917	T	G	0,999516	2021-07-18	United States
S_478_K	S	478	SRR15246502	22995	C	A	0,999487	2021-07-18	United States
S_614_G	S	614	SRR15246502	23403	A	G	0,999768	2021-07-18	United States
S_681_R	S	681	SRR15246502	23604	C	G	0,999461	2021-07-18	United States
S_950_N	S	950	SRR15246502	24410	G	A	0,843354	2021-07-18	United States
ORF3a_26_L	ORF3a	26	SRR15246502	25469	C	T	0,999663	2021-07-18	United States
M_82_T	M	82	SRR15246502	26767	T	C	0,999635	2021-07-18	United States
ORF7a_82_A	ORF7a	82	SRR15246502	27638	T	C	1	2021-07-18	United States
ORF7a_120_I	ORF7a	120	SRR15246502	27752	C	T	1	2021-07-18	United States
ORF7b_40_I	ORF7b	40	SRR15246502	27874	C	T	1	2021-07-18	United States
ORF8_118_NA	ORF8	118	SRR15246502	28247	A	-GATTTC	0,870016	2021-07-18	United States
ORF8_120_L	ORF8	120	SRR15246502	28253	C	A	0,993001	2021-07-18	United States
N_63_G	N	63	SRR15246502	28461	A	G	0,986656	2021-07-18	United States
N_377_Y	N	377	SRR15246502	29402	G	T	1	2021-07-18	United States
ORF1ab_148_G	ORF1ab	148	SRR15246503	708	A	G	0,934772	2021-07-16	United States
ORF1ab_1306_S	ORF1ab	1306	SRR15246503	4181	G	T	0,999078	2021-07-16	United States
ORF1ab_2046_L	ORF1ab	2046	SRR15246503	6402	C	T	0,999319	2021-07-16	United States
ORF1ab_2287_S	ORF1ab	2287	SRR15246503	7124	C	T	0,999786	2021-07-16	United States
ORF1ab_2930_L	ORF1ab	2930	SRR15246503	9053	G	T	0,999753	2021-07-16	United States
ORF1ab_3255_I	ORF1ab	3255	SRR15246503	10029	C	T	1	2021-07-16	United States
ORF1ab_3646_A	ORF1ab	3646	SRR15246503	11201	A	G	0,999462	2021-07-16	United States
ORF1ab_3731_V	ORF1ab	3731	SRR15246503	11456	A	G	0,998699	2021-07-16	United States
ORF1ab_314_L	ORF1ab	314	SRR15246503	14408	C	T	0,999298	2021-07-16	United States
ORF1ab_440_V	ORF1ab	440	SRR15246503	14786	C	T	0,998988	2021-07-16	United States
ORF1ab_585_S	ORF1ab	585	SRR15246503	15221	T	C	0,230494	2021-07-16	United States
ORF1ab_662_S	ORF1ab	662	SRR15246503	15451	G	A	0,999326	2021-07-16	United States
ORF1ab_1000_L	ORF1ab	1000	SRR15246503	16466	C	T	0,999097	2021-07-16	United States
ORF1ab_1918_V	ORF1ab	1918	SRR15246503	19220	C	T	0,996216	2021-07-16	United States
ORF1ab_2531_S	ORF1ab	2531	SRR15246503	21058	C	T	1	2021-07-16	United States
S_19_R	S	19	SRR15246503	21618	C	G	1	2021-07-16	United States
S_452_R	S	452	SRR15246503	22917	T	G	1	2021-07-16	United States
S_478_K	S	478	SRR15246503	22995	C	A	0,999195	2021-07-16	United States
S_614_G	S	614	SRR15246503	23403	A	G	0,999836	2021-07-16	United States
S_681_R	S	681	SRR15246503	23604	C	G	0,999487	2021-07-16	United States
S_950_N	S	950	SRR15246503	24410	G	A	0,961743	2021-07-16	United States
ORF3a_26_L	ORF3a	26	SRR15246503	25469	C	T	0,999781	2021-07-16	United States
M_82_T	M	82	SRR15246503	26767	T	C	0,999666	2021-07-16	United States
ORF7a_82_A	ORF7a	82	SRR15246503	27638	T	C	1	2021-07-16	United States
ORF7a_120_I	ORF7a	120	SRR15246503	27752	C	T	1	2021-07-16	United States
ORF7b_40_I	ORF7b	40	SRR15246503	27874	C	T	1	2021-07-16	United States
ORF8_118_NA	ORF8	118	SRR15246503	28247	A	-GATTTC	0,876106	2021-07-16	United States
ORF8_120_L	ORF8	120	SRR15246503	28253	C	A	0,991507	2021-07-16	United States
N_63_G	N	63	SRR15246503	28461	A	G	0,987099	2021-07-16	United States
N_377_Y	N	377	SRR15246503	29402	G	T	1	2021-07-16	United States
ORF1ab_207_C	ORF1ab	207	SRR15246505	884	C	T	0,999033	2021-07-18	United States
ORF1ab_1306_S	ORF1ab	1306	SRR15246505	4181	G	T	0,999602	2021-07-18	United States
ORF1ab_2046_L	ORF1ab	2046	SRR15246505	6402	C	T	0,999238	2021-07-18	United States
ORF1ab_2287_S	ORF1ab	2287	SRR15246505	7124	C	T	0,99976	2021-07-18	United States
ORF1ab_2930_L	ORF1ab	2930	SRR15246505	9053	G	T	0,999704	2021-07-18	United States
ORF1ab_3255_I	ORF1ab	3255	SRR15246505	10029	C	T	1	2021-07-18	United States
ORF1ab_3646_A	ORF1ab	3646	SRR15246505	11201	A	G	0,998603	2021-07-18	United States
ORF1ab_314_L	ORF1ab	314	SRR15246505	14408	C	T	0,999691	2021-07-18	United States
ORF1ab_662_S	ORF1ab	662	SRR15246505	15451	G	A	0,999541	2021-07-18	United States
ORF1ab_1000_L	ORF1ab	1000	SRR15246505	16466	C	T	0,999602	2021-07-18	United States
ORF1ab_1918_V	ORF1ab	1918	SRR15246505	19220	C	T	0,998269	2021-07-18	United States
ORF1ab_2070_H	ORF1ab	2070	SRR15246505	19677	G	T	1	2021-07-18	United States
S_19_R	S	19	SRR15246505	21618	C	G	0,998663	2021-07-18	United States
S_452_R	S	452	SRR15246505	22917	T	G	0,998681	2021-07-18	United States
S_478_K	S	478	SRR15246505	22995	C	A	0,999757	2021-07-18	United States
S_614_G	S	614	SRR15246505	23403	A	G	0,999451	2021-07-18	United States
S_681_R	S	681	SRR15246505	23604	C	G	1	2021-07-18	United States
S_950_N	S	950	SRR15246505	24410	G	A	0,951699	2021-07-18	United States
ORF3a_26_L	ORF3a	26	SRR15246505	25469	C	T	0,999661	2021-07-18	United States
M_82_T	M	82	SRR15246505	26767	T	C	0,999659	2021-07-18	United States
ORF7a_82_A	ORF7a	82	SRR15246505	27638	T	C	1	2021-07-18	United States
ORF7a_120_I	ORF7a	120	SRR15246505	27752	C	T	0,999189	2021-07-18	United States
ORF7b_40_I	ORF7b	40	SRR15246505	27874	C	T	0,999457	2021-07-18	United States
ORF8_118_NA	ORF8	118	SRR15246505	28247	A	-GATTTC	0,866503	2021-07-18	United States
ORF8_120_L	ORF8	120	SRR15246505	28253	C	A	1	2021-07-18	United States
N_63_G	N	63	SRR15246505	28461	A	G	0,990462	2021-07-18	United States
N_203_M	N	203	SRR15246505	28881	G	T	0,995227	2021-07-18	United States
N_215_C	N	215	SRR15246505	28916	G	T	0,995122	2021-07-18	United States
N_377_Y	N	377	SRR15246505	29402	G	T	0,999146	2021-07-18	United States
ORF1ab_1306_S	ORF1ab	1306	SRR15246506	4181	G	T	0,999561	2021-07-18	United States
ORF1ab_2046_L	ORF1ab	2046	SRR15246506	6402	C	T	0,999363	2021-07-18	United States
ORF1ab_2287_S	ORF1ab	2287	SRR15246506	7124	C	T	0,99962	2021-07-18	United States
ORF1ab_2930_L	ORF1ab	2930	SRR15246506	9053	G	T	0,999536	2021-07-18	United States
ORF1ab_3255_I	ORF1ab	3255	SRR15246506	10029	C	T	1	2021-07-18	United States
ORF1ab_3646_A	ORF1ab	3646	SRR15246506	11201	A	G	0,998825	2021-07-18	United States
ORF1ab_314_L	ORF1ab	314	SRR15246506	14408	C	T	0,999501	2021-07-18	United States
ORF1ab_662_S	ORF1ab	662	SRR15246506	15451	G	A	0,999656	2021-07-18	United States
ORF1ab_1000_L	ORF1ab	1000	SRR15246506	16466	C	T	0,999564	2021-07-18	United States
ORF1ab_1918_V	ORF1ab	1918	SRR15246506	19220	C	T	0,997881	2021-07-18	United States
S_19_R	S	19	SRR15246506	21618	C	G	1	2021-07-18	United States
S_452_R	S	452	SRR15246506	22917	T	G	1	2021-07-18	United States
S_478_K	S	478	SRR15246506	22995	C	A	1	2021-07-18	United States
S_614_G	S	614	SRR15246506	23403	A	G	0,998511	2021-07-18	United States
S_681_R	S	681	SRR15246506	23604	C	G	0,999277	2021-07-18	United States
S_950_N	S	950	SRR15246506	24410	G	A	0,955796	2021-07-18	United States
ORF3a_26_L	ORF3a	26	SRR15246506	25469	C	T	0,999745	2021-07-18	United States
ORF3a_239_Q	ORF3a	239	SRR15246506	26107	G	C	0,999728	2021-07-18	United States
M_82_T	M	82	SRR15246506	26767	T	C	0,999464	2021-07-18	United States
ORF7a_82_A	ORF7a	82	SRR15246506	27638	T	C	0,99867	2021-07-18	United States
ORF7a_120_I	ORF7a	120	SRR15246506	27752	C	T	1	2021-07-18	United States
ORF7b_40_I	ORF7b	40	SRR15246506	27874	C	T	1	2021-07-18	United States
ORF8_118_NA	ORF8	118	SRR15246506	28247	A	-GATTTC	0,874675	2021-07-18	United States
ORF8_120_L	ORF8	120	SRR15246506	28253	C	A	1	2021-07-18	United States
N_63_G	N	63	SRR15246506	28461	A	G	0,988817	2021-07-18	United States
N_203_M	N	203	SRR15246506	28881	G	T	0,997183	2021-07-18	United States
N_215_C	N	215	SRR15246506	28916	G	T	1	2021-07-18	United States
N_377_Y	N	377	SRR15246506	29402	G	T	0,999077	2021-07-18	United States
ORF1ab_117_P	ORF1ab	117	SRR15246507	614	G	C	0,103056	2021-07-18	United States
ORF1ab_309_L	ORF1ab	309	SRR15246507	1191	C	T	0,999599	2021-07-18	United States
ORF1ab_910_V	ORF1ab	910	SRR15246507	2994	A	T	0,153032	2021-07-18	United States
ORF1ab_1640_L	ORF1ab	1640	SRR15246507	5184	C	T	1	2021-07-18	United States
ORF1ab_1921_Q	ORF1ab	1921	SRR15246507	6027	C	A	1	2021-07-18	United States
ORF1ab_2607_NA	ORF1ab	2607	SRR15246507	8084	G	-A	0,129032	2021-07-18	United States
ORF1ab_2744_R	ORF1ab	2744	SRR15246507	8495	T	C	0,0927536	2021-07-18	United States
ORF1ab_2980_N	ORF1ab	2980	SRR15246507	9203	G	A	1	2021-07-18	United States
ORF1ab_3119_Y	ORF1ab	3119	SRR15246507	9620	G	T	0,108178	2021-07-18	United States
ORF1ab_3138_S	ORF1ab	3138	SRR15246507	9678	T	C	0,999565	2021-07-18	United States
ORF1ab_3141_NA	ORF1ab	3141	SRR15246507	9687	C	+A	0,106322	2021-07-18	United States
ORF1ab_3203_NA	ORF1ab	3203	SRR15246507	9873	A	-AT	0,0867209	2021-07-18	United States
ORF1ab_3580_Q	ORF1ab	3580	SRR15246507	11005	C	A	0,993631	2021-07-18	United States
ORF1ab_4091_H	ORF1ab	4091	SRR15246507	12536	T	C	0,0974104	2021-07-18	United States
ORF1ab_4223_L	ORF1ab	4223	SRR15246507	12933	C	T	0,123671	2021-07-18	United States
ORF1ab_4285_S	ORF1ab	4285	SRR15246507	13118	G	T	0,0619576	2021-07-18	United States
ORF1ab_314_L	ORF1ab	314	SRR15246507	14408	C	T	0,999784	2021-07-18	United States
ORF1ab_579_L	ORF1ab	579	SRR15246507	15202	G	T	0,11483	2021-07-18	United States
ORF1ab_1547_V	ORF1ab	1547	SRR15246507	18107	C	T	0,0841237	2021-07-18	United States
ORF1ab_2310_R	ORF1ab	2310	SRR15246507	20396	A	G	0,99961	2021-07-18	United States
ORF1ab_2640_F	ORF1ab	2640	SRR15246507	21386	C	T	0,0590676	2021-07-18	United States
S_12_F	S	12	SRR15246507	21597	C	T	0,637755	2021-07-18	United States
S_19_R	S	19	SRR15246507	21618	C	G	1	2021-07-18	United States
S_341_NA	S	341	SRR15246507	22583	G	-T	0,145209	2021-07-18	United States
S_452_R	S	452	SRR15246507	22917	T	G	0,999637	2021-07-18	United States
S_478_K	S	478	SRR15246507	22995	C	A	1	2021-07-18	United States
S_614_G	S	614	SRR15246507	23403	A	G	0,999566	2021-07-18	United States
S_681_R	S	681	SRR15246507	23604	C	G	0,999767	2021-07-18	United States
S_950_N	S	950	SRR15246507	24410	G	A	0,890966	2021-07-18	United States
ORF3a_26_L	ORF3a	26	SRR15246507	25469	C	T	0,999872	2021-07-18	United States
ORF3a_185_NA	ORF3a	185	SRR15246507	25945	C	-AG	0,0530947	2021-07-18	United States
M_82_T	M	82	SRR15246507	26767	T	C	0,999734	2021-07-18	United States
ORF7a_82_A	ORF7a	82	SRR15246507	27638	T	C	1	2021-07-18	United States
ORF7a_120_I	ORF7a	120	SRR15246507	27752	C	T	1	2021-07-18	United States
ORF8_62_L	ORF8	62	SRR15246507	28077	G	T	0,0696429	2021-07-18	United States
N_63_G	N	63	SRR15246507	28461	A	G	0,98346	2021-07-18	United States
N_377_Y	N	377	SRR15246507	29402	G	T	1	2021-07-18	United States
ORF1ab_1306_S	ORF1ab	1306	SRR15246508	4181	G	T	0,999589	2021-07-16	United States
ORF1ab_2046_L	ORF1ab	2046	SRR15246508	6402	C	T	0,999324	2021-07-16	United States
ORF1ab_2287_S	ORF1ab	2287	SRR15246508	7124	C	T	0,99864	2021-07-16	United States
ORF1ab_2930_L	ORF1ab	2930	SRR15246508	9053	G	T	0,999377	2021-07-16	United States
ORF1ab_3255_I	ORF1ab	3255	SRR15246508	10029	C	T	0,999332	2021-07-16	United States
ORF1ab_3646_A	ORF1ab	3646	SRR15246508	11201	A	G	0,999678	2021-07-16	United States
ORF1ab_4179_K	ORF1ab	4179	SRR15246508	12801	G	A	0,98145	2021-07-16	United States
ORF1ab_314_L	ORF1ab	314	SRR15246508	14408	C	T	0,999725	2021-07-16	United States
ORF1ab_662_S	ORF1ab	662	SRR15246508	15451	G	A	0,999422	2021-07-16	United States
ORF1ab_1000_L	ORF1ab	1000	SRR15246508	16466	C	T	0,999105	2021-07-16	United States
ORF1ab_1918_V	ORF1ab	1918	SRR15246508	19220	C	T	0,996326	2021-07-16	United States
S_19_R	S	19	SRR15246508	21618	C	G	1	2021-07-16	United States
S_452_R	S	452	SRR15246508	22917	T	G	1	2021-07-16	United States
S_478_K	S	478	SRR15246508	22995	C	A	0,99971	2021-07-16	United States
S_614_G	S	614	SRR15246508	23403	A	G	0,999741	2021-07-16	United States
S_681_R	S	681	SRR15246508	23604	C	G	0,999426	2021-07-16	United States
S_950_N	S	950	SRR15246508	24410	G	A	0,957681	2021-07-16	United States
ORF3a_26_L	ORF3a	26	SRR15246508	25469	C	T	0,999723	2021-07-16	United States
ORF3a_239_Q	ORF3a	239	SRR15246508	26107	G	C	0,999683	2021-07-16	United States
M_82_T	M	82	SRR15246508	26767	T	C	0,999857	2021-07-16	United States
ORF7a_82_A	ORF7a	82	SRR15246508	27638	T	C	0,999355	2021-07-16	United States
ORF7a_120_I	ORF7a	120	SRR15246508	27752	C	T	0,999551	2021-07-16	United States
ORF7b_40_I	ORF7b	40	SRR15246508	27874	C	T	1	2021-07-16	United States
ORF8_118_NA	ORF8	118	SRR15246508	28247	A	-GATTTC	0,874002	2021-07-16	United States
ORF8_120_L	ORF8	120	SRR15246508	28253	C	A	0,977419	2021-07-16	United States
N_63_G	N	63	SRR15246508	28461	A	G	0,991828	2021-07-16	United States
N_203_M	N	203	SRR15246508	28881	G	T	1	2021-07-16	United States
N_215_C	N	215	SRR15246508	28916	G	T	1	2021-07-16	United States
N_377_Y	N	377	SRR15246508	29402	G	T	0,998205	2021-07-16	United States
ORF1ab_1166_I	ORF1ab	1166	SRR15246509	3761	G	A	0,931902	2021-07-16	United States
ORF1ab_1306_S	ORF1ab	1306	SRR15246509	4181	G	T	0,999461	2021-07-16	United States
ORF1ab_2046_L	ORF1ab	2046	SRR15246509	6402	C	T	0,999073	2021-07-16	United States
ORF1ab_2287_S	ORF1ab	2287	SRR15246509	7124	C	T	0,999798	2021-07-16	United States
ORF1ab_2930_L	ORF1ab	2930	SRR15246509	9053	G	T	0,999509	2021-07-16	United States
ORF1ab_3255_I	ORF1ab	3255	SRR15246509	10029	C	T	0,999641	2021-07-16	United States
ORF1ab_3646_A	ORF1ab	3646	SRR15246509	11201	A	G	0,998981	2021-07-16	United States
ORF1ab_314_L	ORF1ab	314	SRR15246509	14408	C	T	0,999643	2021-07-16	United States
ORF1ab_662_S	ORF1ab	662	SRR15246509	15451	G	A	0,99921	2021-07-16	United States
ORF1ab_1000_L	ORF1ab	1000	SRR15246509	16466	C	T	0,999354	2021-07-16	United States
ORF1ab_1918_V	ORF1ab	1918	SRR15246509	19220	C	T	0,998264	2021-07-16	United States
S_19_R	S	19	SRR15246509	21618	C	G	0,998787	2021-07-16	United States
S_452_R	S	452	SRR15246509	22917	T	G	0,999832	2021-07-16	United States
S_478_K	S	478	SRR15246509	22995	C	A	0,999613	2021-07-16	United States
S_614_G	S	614	SRR15246509	23403	A	G	0,999791	2021-07-16	United States
S_681_R	S	681	SRR15246509	23604	C	G	0,999519	2021-07-16	United States
S_950_N	S	950	SRR15246509	24410	G	A	0,966985	2021-07-16	United States
ORF3a_26_L	ORF3a	26	SRR15246509	25469	C	T	0,998759	2021-07-16	United States
ORF3a_239_Q	ORF3a	239	SRR15246509	26107	G	C	1	2021-07-16	United States
M_82_T	M	82	SRR15246509	26767	T	C	0,999117	2021-07-16	United States
ORF7a_82_A	ORF7a	82	SRR15246509	27638	T	C	1	2021-07-16	United States
ORF7a_120_I	ORF7a	120	SRR15246509	27752	C	T	0,999145	2021-07-16	United States
ORF7b_40_I	ORF7b	40	SRR15246509	27874	C	T	0,99962	2021-07-16	United States
ORF8_118_NA	ORF8	118	SRR15246509	28247	A	-GATTTC	0,868037	2021-07-16	United States
ORF8_120_L	ORF8	120	SRR15246509	28253	C	A	0,965517	2021-07-16	United States
N_63_G	N	63	SRR15246509	28461	A	G	0,990968	2021-07-16	United States
N_203_M	N	203	SRR15246509	28881	G	T	1	2021-07-16	United States
N_215_C	N	215	SRR15246509	28916	G	T	0,995238	2021-07-16	United States
N_377_Y	N	377	SRR15246509	29402	G	T	0,998075	2021-07-16	United States
ORF1ab_1306_S	ORF1ab	1306	SRR15246510	4181	G	T	0,9992	2021-07-16	United States
ORF1ab_2046_L	ORF1ab	2046	SRR15246510	6402	C	T	0,999283	2021-07-16	United States
ORF1ab_2287_S	ORF1ab	2287	SRR15246510	7124	C	T	0,999712	2021-07-16	United States
ORF1ab_2930_L	ORF1ab	2930	SRR15246510	9053	G	T	0,999836	2021-07-16	United States
ORF1ab_3255_I	ORF1ab	3255	SRR15246510	10029	C	T	1	2021-07-16	United States
ORF1ab_3646_A	ORF1ab	3646	SRR15246510	11201	A	G	1	2021-07-16	United States
ORF1ab_314_L	ORF1ab	314	SRR15246510	14408	C	T	0,999048	2021-07-16	United States
ORF1ab_662_S	ORF1ab	662	SRR15246510	15451	G	A	0,999297	2021-07-16	United States
ORF1ab_1000_L	ORF1ab	1000	SRR15246510	16466	C	T	0,999383	2021-07-16	United States
ORF1ab_1918_V	ORF1ab	1918	SRR15246510	19220	C	T	0,996631	2021-07-16	United States
S_19_R	S	19	SRR15246510	21618	C	G	0,999688	2021-07-16	United States
S_452_R	S	452	SRR15246510	22917	T	G	0,999786	2021-07-16	United States
S_478_K	S	478	SRR15246510	22995	C	A	0,999389	2021-07-16	United States
S_614_G	S	614	SRR15246510	23403	A	G	0,999132	2021-07-16	United States
S_681_R	S	681	SRR15246510	23604	C	G	0,999851	2021-07-16	United States
S_950_N	S	950	SRR15246510	24410	G	A	0,963023	2021-07-16	United States
ORF3a_26_L	ORF3a	26	SRR15246510	25469	C	T	0,999687	2021-07-16	United States
ORF3a_239_Q	ORF3a	239	SRR15246510	26107	G	C	0,999648	2021-07-16	United States
M_82_T	M	82	SRR15246510	26767	T	C	0,999923	2021-07-16	United States
ORF7a_82_A	ORF7a	82	SRR15246510	27638	T	C	0,998113	2021-07-16	United States
ORF7a_120_I	ORF7a	120	SRR15246510	27752	C	T	0,999707	2021-07-16	United States
ORF7b_40_I	ORF7b	40	SRR15246510	27874	C	T	1	2021-07-16	United States
ORF8_118_NA	ORF8	118	SRR15246510	28247	A	-GATTTC	0,86733	2021-07-16	United States
ORF8_120_L	ORF8	120	SRR15246510	28253	C	A	0,984825	2021-07-16	United States
N_63_G	N	63	SRR15246510	28461	A	G	0,98921	2021-07-16	United States
N_152_S	N	152	SRR15246510	28727	G	T	0,938216	2021-07-16	United States
N_203_M	N	203	SRR15246510	28881	G	T	1	2021-07-16	United States
N_215_C	N	215	SRR15246510	28916	G	T	1	2021-07-16	United States
N_377_Y	N	377	SRR15246510	29402	G	T	0,99947	2021-07-16	United States
ORF1ab_1306_S	ORF1ab	1306	SRR15246511	4181	G	T	0,999424	2021-07-15	United States
ORF1ab_2046_L	ORF1ab	2046	SRR15246511	6402	C	T	0,998871	2021-07-15	United States
ORF1ab_2287_S	ORF1ab	2287	SRR15246511	7124	C	T	0,999733	2021-07-15	United States
ORF1ab_2554_V	ORF1ab	2554	SRR15246511	7926	C	T	0,999423	2021-07-15	United States
ORF1ab_2930_L	ORF1ab	2930	SRR15246511	9053	G	T	1	2021-07-15	United States
ORF1ab_3255_I	ORF1ab	3255	SRR15246511	10029	C	T	1	2021-07-15	United States
ORF1ab_3646_A	ORF1ab	3646	SRR15246511	11201	A	G	0,999692	2021-07-15	United States
ORF1ab_3983_F	ORF1ab	3983	SRR15246511	12213	C	T	0,260241	2021-07-15	United States
ORF1ab_183_V	ORF1ab	183	SRR15246511	14014	T	G	0,9999	2021-07-15	United States
ORF1ab_314_L	ORF1ab	314	SRR15246511	14408	C	T	0,999309	2021-07-15	United States
ORF1ab_662_S	ORF1ab	662	SRR15246511	15451	G	A	0,999171	2021-07-15	United States
ORF1ab_1000_L	ORF1ab	1000	SRR15246511	16466	C	T	0,999383	2021-07-15	United States
ORF1ab_1918_V	ORF1ab	1918	SRR15246511	19220	C	T	0,998031	2021-07-15	United States
S_19_R	S	19	SRR15246511	21618	C	G	0,999664	2021-07-15	United States
S_452_R	S	452	SRR15246511	22917	T	G	0,999409	2021-07-15	United States
S_478_K	S	478	SRR15246511	22995	C	A	0,99978	2021-07-15	United States
S_614_G	S	614	SRR15246511	23403	A	G	0,999709	2021-07-15	United States
S_681_R	S	681	SRR15246511	23604	C	G	0,999299	2021-07-15	United States
S_950_N	S	950	SRR15246511	24410	G	A	0,957902	2021-07-15	United States
ORF3a_26_L	ORF3a	26	SRR15246511	25469	C	T	0,999574	2021-07-15	United States
ORF3a_108_F	ORF3a	108	SRR15246511	25714	C	T	0,999197	2021-07-15	United States
M_82_T	M	82	SRR15246511	26767	T	C	0,99983	2021-07-15	United States
ORF7a_82_A	ORF7a	82	SRR15246511	27638	T	C	0,998895	2021-07-15	United States
ORF7a_120_I	ORF7a	120	SRR15246511	27752	C	T	0,999797	2021-07-15	United States
ORF7b_40_I	ORF7b	40	SRR15246511	27874	C	T	0,999763	2021-07-15	United States
ORF8_118_NA	ORF8	118	SRR15246511	28247	A	-GATTTC	0,881338	2021-07-15	United States
ORF8_120_L	ORF8	120	SRR15246511	28253	C	A	0,985743	2021-07-15	United States
N_63_G	N	63	SRR15246511	28461	A	G	0,990205	2021-07-15	United States
N_203_M	N	203	SRR15246511	28881	G	T	1	2021-07-15	United States
N_215_C	N	215	SRR15246511	28916	G	T	0,99878	2021-07-15	United States
N_377_Y	N	377	SRR15246511	29402	G	T	0,999578	2021-07-15	United States
ORF1ab_62_S	ORF1ab	62	SRR15246512	449	C	T	0,32048	2021-07-16	United States
ORF1ab_797_G	ORF1ab	797	SRR15246512	2655	A	G	0,075188	2021-07-16	United States
ORF1ab_894_D	ORF1ab	894	SRR15246512	2946	G	A	0,624369	2021-07-16	United States
ORF1ab_1306_S	ORF1ab	1306	SRR15246512	4181	G	T	0,999737	2021-07-16	United States
ORF1ab_1565_A	ORF1ab	1565	SRR15246512	4959	T	C	0,354815	2021-07-16	United States
ORF1ab_2046_L	ORF1ab	2046	SRR15246512	6402	C	T	0,999798	2021-07-16	United States
ORF1ab_2287_S	ORF1ab	2287	SRR15246512	7124	C	T	0,998056	2021-07-16	United States
ORF1ab_2389_NA	ORF1ab	2389	SRR15246512	7432	A	-T	0,139463	2021-07-16	United States
ORF1ab_2788_N	ORF1ab	2788	SRR15246512	8627	T	A	0,0550098	2021-07-16	United States
ORF1ab_2788_C	ORF1ab	2788	SRR15246512	8628	A	G	0,0546875	2021-07-16	United States
ORF1ab_2789_*	ORF1ab	2789	SRR15246512	8631	T	G	0,0536398	2021-07-16	United States
ORF1ab_2930_L	ORF1ab	2930	SRR15246512	9053	G	T	0,999249	2021-07-16	United States
ORF1ab_3255_I	ORF1ab	3255	SRR15246512	10029	C	T	1	2021-07-16	United States
ORF1ab_3606_F	ORF1ab	3606	SRR15246512	11083	G	T	0,0697475	2021-07-16	United States
ORF1ab_3646_A	ORF1ab	3646	SRR15246512	11201	A	G	0,999675	2021-07-16	United States
ORF1ab_4174_NA	ORF1ab	4174	SRR15246512	12786	C	-A	0,203906	2021-07-16	United States
ORF1ab_314_L	ORF1ab	314	SRR15246512	14408	C	T	0,999609	2021-07-16	United States
ORF1ab_662_S	ORF1ab	662	SRR15246512	15451	G	A	1	2021-07-16	United States
ORF1ab_1000_L	ORF1ab	1000	SRR15246512	16466	C	T	0,999528	2021-07-16	United States
ORF1ab_1361_F	ORF1ab	1361	SRR15246512	17548	C	T	0,170874	2021-07-16	United States
ORF1ab_1591_D	ORF1ab	1591	SRR15246512	18238	A	G	0,136438	2021-07-16	United States
ORF1ab_1918_V	ORF1ab	1918	SRR15246512	19220	C	T	0,999092	2021-07-16	United States
ORF1ab_2384_G	ORF1ab	2384	SRR15246512	20617	T	G	0,339768	2021-07-16	United States
ORF1ab_2524_NA	ORF1ab	2524	SRR15246512	21037	A	-T	0,165183	2021-07-16	United States
S_19_R	S	19	SRR15246512	21618	C	G	1	2021-07-16	United States
S_309_NA	S	309	SRR15246512	22487	G	-A	0,109198	2021-07-16	United States
S_418_T	S	418	SRR15246512	22815	T	C	0,18239	2021-07-16	United States
S_452_R	S	452	SRR15246512	22917	T	G	1	2021-07-16	United States
S_478_K	S	478	SRR15246512	22995	C	A	1	2021-07-16	United States
S_547_I	S	547	SRR15246512	23202	C	T	0,0573618	2021-07-16	United States
S_614_G	S	614	SRR15246512	23403	A	G	0,999939	2021-07-16	United States
S_681_R	S	681	SRR15246512	23604	C	G	1	2021-07-16	United States
S_950_N	S	950	SRR15246512	24410	G	A	0,77592	2021-07-16	United States
ORF3a_26_L	ORF3a	26	SRR15246512	25469	C	T	0,999576	2021-07-16	United States
ORF3a_239_Q	ORF3a	239	SRR15246512	26107	G	C	1	2021-07-16	United States
M_82_T	M	82	SRR15246512	26767	T	C	0,999826	2021-07-16	United States
M_137_D	M	137	SRR15246512	26933	A	C	0,135179	2021-07-16	United States
ORF6_45_I	ORF6	45	SRR15246512	27335	C	T	0,173739	2021-07-16	United States
ORF7a_82_A	ORF7a	82	SRR15246512	27638	T	C	1	2021-07-16	United States
ORF7a_120_I	ORF7a	120	SRR15246512	27752	C	T	1	2021-07-16	United States
ORF7b_40_I	ORF7b	40	SRR15246512	27874	C	T	1	2021-07-16	United States
ORF8_65_V	ORF8	65	SRR15246512	28087	C	T	0,0613577	2021-07-16	United States
ORF8_91_R	ORF8	91	SRR15246512	28165	A	G	0,0919044	2021-07-16	United States
ORF8_118_NA	ORF8	118	SRR15246512	28247	A	-GATTTC	0,872455	2021-07-16	United States
ORF8_120_L	ORF8	120	SRR15246512	28253	C	A	0,998197	2021-07-16	United States
N_63_G	N	63	SRR15246512	28461	A	G	0,994588	2021-07-16	United States
N_377_Y	N	377	SRR15246512	29402	G	T	1	2021-07-16	United States
N_399_NA	N	399	SRR15246512	29469	A	-T	0,11	2021-07-16	United States
ORF1ab_1306_S	ORF1ab	1306	SRR15246513	4181	G	T	0,999354	2021-07-16	United States
ORF1ab_2046_L	ORF1ab	2046	SRR15246513	6402	C	T	0,999538	2021-07-16	United States
ORF1ab_2287_S	ORF1ab	2287	SRR15246513	7124	C	T	1	2021-07-16	United States
ORF1ab_2930_L	ORF1ab	2930	SRR15246513	9053	G	T	0,999788	2021-07-16	United States
ORF1ab_3255_I	ORF1ab	3255	SRR15246513	10029	C	T	1	2021-07-16	United States
ORF1ab_3606_F	ORF1ab	3606	SRR15246513	11083	G	T	0,176486	2021-07-16	United States
ORF1ab_3646_A	ORF1ab	3646	SRR15246513	11201	A	G	0,999792	2021-07-16	United States
ORF1ab_7_V	ORF1ab	7	SRR15246513	13487	C	T	0,0781069	2021-07-16	United States
ORF1ab_314_L	ORF1ab	314	SRR15246513	14408	C	T	0,999857	2021-07-16	United States
ORF1ab_662_S	ORF1ab	662	SRR15246513	15451	G	A	0,999487	2021-07-16	United States
ORF1ab_1000_L	ORF1ab	1000	SRR15246513	16466	C	T	0,999272	2021-07-16	United States
ORF1ab_1918_V	ORF1ab	1918	SRR15246513	19220	C	T	0,998176	2021-07-16	United States
S_19_R	S	19	SRR15246513	21618	C	G	0,999481	2021-07-16	United States
S_452_R	S	452	SRR15246513	22917	T	G	0,999785	2021-07-16	United States
S_478_K	S	478	SRR15246513	22995	C	A	0,999879	2021-07-16	United States
S_614_G	S	614	SRR15246513	23403	A	G	0,999702	2021-07-16	United States
S_681_R	S	681	SRR15246513	23604	C	G	0,999684	2021-07-16	United States
S_950_N	S	950	SRR15246513	24410	G	A	0,95186	2021-07-16	United States
ORF3a_26_L	ORF3a	26	SRR15246513	25469	C	T	0,999563	2021-07-16	United States
ORF3a_239_Q	ORF3a	239	SRR15246513	26107	G	C	0,998483	2021-07-16	United States
M_82_T	M	82	SRR15246513	26767	T	C	0,999784	2021-07-16	United States
ORF7a_82_A	ORF7a	82	SRR15246513	27638	T	C	1	2021-07-16	United States
ORF7a_120_I	ORF7a	120	SRR15246513	27752	C	T	0,99814	2021-07-16	United States
ORF7b_40_I	ORF7b	40	SRR15246513	27874	C	T	0,999564	2021-07-16	United States
ORF8_118_NA	ORF8	118	SRR15246513	28247	A	-GATTTC	0,872727	2021-07-16	United States
ORF8_120_L	ORF8	120	SRR15246513	28253	C	A	0,990136	2021-07-16	United States
N_63_G	N	63	SRR15246513	28461	A	G	0,988489	2021-07-16	United States
N_203_M	N	203	SRR15246513	28881	G	T	1	2021-07-16	United States
N_215_C	N	215	SRR15246513	28916	G	T	1	2021-07-16	United States
N_377_Y	N	377	SRR15246513	29402	G	T	0,999177	2021-07-16	United States
ORF1ab_1306_S	ORF1ab	1306	SRR15246514	4181	G	T	0,999515	2021-07-16	United States
ORF1ab_2046_L	ORF1ab	2046	SRR15246514	6402	C	T	0,999731	2021-07-16	United States
ORF1ab_2287_S	ORF1ab	2287	SRR15246514	7124	C	T	0,998712	2021-07-16	United States
ORF1ab_2930_L	ORF1ab	2930	SRR15246514	9053	G	T	0,999745	2021-07-16	United States
ORF1ab_3255_I	ORF1ab	3255	SRR15246514	10029	C	T	0,999724	2021-07-16	United States
ORF1ab_3646_A	ORF1ab	3646	SRR15246514	11201	A	G	0,999113	2021-07-16	United States
ORF1ab_314_L	ORF1ab	314	SRR15246514	14408	C	T	0,999632	2021-07-16	United States
ORF1ab_662_S	ORF1ab	662	SRR15246514	15451	G	A	0,999548	2021-07-16	United States
ORF1ab_1000_L	ORF1ab	1000	SRR15246514	16466	C	T	0,999211	2021-07-16	United States
ORF1ab_1918_V	ORF1ab	1918	SRR15246514	19220	C	T	0,997194	2021-07-16	United States
S_19_R	S	19	SRR15246514	21618	C	G	0,998798	2021-07-16	United States
S_452_R	S	452	SRR15246514	22917	T	G	0,999692	2021-07-16	United States
S_478_K	S	478	SRR15246514	22995	C	A	1	2021-07-16	United States
S_614_G	S	614	SRR15246514	23403	A	G	0,99959	2021-07-16	United States
S_681_R	S	681	SRR15246514	23604	C	G	0,999763	2021-07-16	United States
S_950_N	S	950	SRR15246514	24410	G	A	0,961615	2021-07-16	United States
ORF3a_26_L	ORF3a	26	SRR15246514	25469	C	T	0,999362	2021-07-16	United States
ORF3a_239_Q	ORF3a	239	SRR15246514	26107	G	C	0,999774	2021-07-16	United States
M_82_T	M	82	SRR15246514	26767	T	C	0,999499	2021-07-16	United States
ORF7a_82_A	ORF7a	82	SRR15246514	27638	T	C	0,999709	2021-07-16	United States
ORF7a_120_I	ORF7a	120	SRR15246514	27752	C	T	1	2021-07-16	United States
ORF7b_40_I	ORF7b	40	SRR15246514	27874	C	T	1	2021-07-16	United States
ORF8_118_NA	ORF8	118	SRR15246514	28247	A	-GATTTC	0,873518	2021-07-16	United States
ORF8_120_L	ORF8	120	SRR15246514	28253	C	A	0,987277	2021-07-16	United States
N_63_G	N	63	SRR15246514	28461	A	G	0,988607	2021-07-16	United States
N_203_M	N	203	SRR15246514	28881	G	T	1	2021-07-16	United States
N_215_C	N	215	SRR15246514	28916	G	T	1	2021-07-16	United States
N_377_Y	N	377	SRR15246514	29402	G	T	1	2021-07-16	United States
ORF1ab_257_T	ORF1ab	257	SRR15246515	1035	T	C	0,999424	2021-07-18	United States
ORF1ab_565_T	ORF1ab	565	SRR15246515	1958	G	A	0,958878	2021-07-18	United States
ORF1ab_1640_L	ORF1ab	1640	SRR15246515	5184	C	T	0,998955	2021-07-18	United States
ORF1ab_3209_V	ORF1ab	3209	SRR15246515	9891	C	T	0,999696	2021-07-18	United States
ORF1ab_3718_A	ORF1ab	3718	SRR15246515	11418	T	C	0,999347	2021-07-18	United States
ORF1ab_3750_I	ORF1ab	3750	SRR15246515	11514	C	T	0,999342	2021-07-18	United States
ORF1ab_314_L	ORF1ab	314	SRR15246515	14408	C	T	0,999459	2021-07-18	United States
ORF1ab_662_S	ORF1ab	662	SRR15246515	15451	G	A	0,999008	2021-07-18	United States
ORF1ab_1000_L	ORF1ab	1000	SRR15246515	16466	C	T	0,998926	2021-07-18	United States
S_19_R	S	19	SRR15246515	21618	C	G	1	2021-07-18	United States
S_452_R	S	452	SRR15246515	22917	T	G	1	2021-07-18	United States
S_478_K	S	478	SRR15246515	22995	C	A	0,999611	2021-07-18	United States
S_614_G	S	614	SRR15246515	23403	A	G	0,999287	2021-07-18	United States
S_681_R	S	681	SRR15246515	23604	C	G	1	2021-07-18	United States
S_950_N	S	950	SRR15246515	24410	G	A	0,952344	2021-07-18	United States
ORF3a_26_L	ORF3a	26	SRR15246515	25469	C	T	0,999556	2021-07-18	United States
ORF3a_224_C	ORF3a	224	SRR15246515	26062	G	T	1	2021-07-18	United States
M_82_T	M	82	SRR15246515	26767	T	C	0,999849	2021-07-18	United States
M_197_N	M	197	SRR15246515	27112	G	A	0,998299	2021-07-18	United States
ORF7a_82_A	ORF7a	82	SRR15246515	27638	T	C	0,999065	2021-07-18	United States
ORF7a_120_I	ORF7a	120	SRR15246515	27752	C	T	0,99971	2021-07-18	United States
ORF8_16_S	ORF8	16	SRR15246515	27940	T	C	0,998457	2021-07-18	United States
ORF8_118_NA	ORF8	118	SRR15246515	28247	A	-GATTTC	0,871534	2021-07-18	United States
ORF8_120_L	ORF8	120	SRR15246515	28253	C	A	0,97037	2021-07-18	United States
N_63_G	N	63	SRR15246515	28461	A	G	0,990892	2021-07-18	United States
N_203_M	N	203	SRR15246515	28881	G	T	1	2021-07-18	United States
N_377_Y	N	377	SRR15246515	29402	G	T	0,99837	2021-07-18	United States
ORF1ab_309_L	ORF1ab	309	SRR15246516	1191	C	T	0,999475	2021-07-16	United States
ORF1ab_1640_L	ORF1ab	1640	SRR15246516	5184	C	T	1	2021-07-16	United States
ORF1ab_1921_Q	ORF1ab	1921	SRR15246516	6027	C	A	1	2021-07-16	United States
ORF1ab_2980_N	ORF1ab	2980	SRR15246516	9203	G	A	0,996501	2021-07-16	United States
ORF1ab_3138_S	ORF1ab	3138	SRR15246516	9678	T	C	0,999778	2021-07-16	United States
ORF1ab_3580_Q	ORF1ab	3580	SRR15246516	11005	C	A	0,994778	2021-07-16	United States
ORF1ab_314_L	ORF1ab	314	SRR15246516	14408	C	T	1	2021-07-16	United States
ORF1ab_2310_R	ORF1ab	2310	SRR15246516	20396	A	G	0,998466	2021-07-16	United States
S_19_R	S	19	SRR15246516	21618	C	G	0,998201	2021-07-16	United States
S_452_R	S	452	SRR15246516	22917	T	G	0,999536	2021-07-16	United States
S_478_K	S	478	SRR15246516	22995	C	A	0,999744	2021-07-16	United States
S_614_G	S	614	SRR15246516	23403	A	G	0,999058	2021-07-16	United States
S_681_R	S	681	SRR15246516	23604	C	G	1	2021-07-16	United States
S_950_N	S	950	SRR15246516	24410	G	A	0,947147	2021-07-16	United States
ORF3a_26_L	ORF3a	26	SRR15246516	25469	C	T	0,999738	2021-07-16	United States
M_82_T	M	82	SRR15246516	26767	T	C	1	2021-07-16	United States
ORF7a_82_A	ORF7a	82	SRR15246516	27638	T	C	0,998909	2021-07-16	United States
ORF7a_120_I	ORF7a	120	SRR15246516	27752	C	T	0,998097	2021-07-16	United States
N_63_G	N	63	SRR15246516	28461	A	G	0,98592	2021-07-16	United States
N_203_M	N	203	SRR15246516	28881	G	T	1	2021-07-16	United States
N_350_I	N	350	SRR15246516	29321	G	A	0,999728	2021-07-16	United States
N_377_Y	N	377	SRR15246516	29402	G	T	0,997921	2021-07-16	United States
ORF1ab_329_N	ORF1ab	329	SRR15246517	1251	C	A	0,134507	2021-07-18	United States
ORF1ab_1306_S	ORF1ab	1306	SRR15246517	4181	G	T	0,999083	2021-07-18	United States
ORF1ab_2046_L	ORF1ab	2046	SRR15246517	6402	C	T	0,999694	2021-07-18	United States
ORF1ab_2287_S	ORF1ab	2287	SRR15246517	7124	C	T	1	2021-07-18	United States
ORF1ab_2930_L	ORF1ab	2930	SRR15246517	9053	G	T	1	2021-07-18	United States
ORF1ab_3255_I	ORF1ab	3255	SRR15246517	10029	C	T	0,999537	2021-07-18	United States
ORF1ab_3646_A	ORF1ab	3646	SRR15246517	11201	A	G	1	2021-07-18	United States
ORF1ab_314_L	ORF1ab	314	SRR15246517	14408	C	T	0,999322	2021-07-18	United States
ORF1ab_662_S	ORF1ab	662	SRR15246517	15451	G	A	0,999517	2021-07-18	United States
ORF1ab_1000_L	ORF1ab	1000	SRR15246517	16466	C	T	0,998737	2021-07-18	United States
ORF1ab_1257_V	ORF1ab	1257	SRR15246517	17236	A	G	0,999449	2021-07-18	United States
ORF1ab_1918_V	ORF1ab	1918	SRR15246517	19220	C	T	0,997843	2021-07-18	United States
S_19_R	S	19	SRR15246517	21618	C	G	0,999459	2021-07-18	United States
S_452_R	S	452	SRR15246517	22917	T	G	0,997849	2021-07-18	United States
S_478_K	S	478	SRR15246517	22995	C	A	0,999839	2021-07-18	United States
S_614_G	S	614	SRR15246517	23403	A	G	0,999627	2021-07-18	United States
S_681_R	S	681	SRR15246517	23604	C	G	0,999204	2021-07-18	United States
S_950_N	S	950	SRR15246517	24410	G	A	0,962655	2021-07-18	United States
ORF3a_26_L	ORF3a	26	SRR15246517	25469	C	T	0,999575	2021-07-18	United States
ORF3a_104_S	ORF3a	104	SRR15246517	25702	C	T	0,999403	2021-07-18	United States
M_82_T	M	82	SRR15246517	26767	T	C	0,99921	2021-07-18	United States
ORF7a_82_A	ORF7a	82	SRR15246517	27638	T	C	1	2021-07-18	United States
ORF7a_120_I	ORF7a	120	SRR15246517	27752	C	T	0,999457	2021-07-18	United States
ORF7b_40_I	ORF7b	40	SRR15246517	27874	C	T	1	2021-07-18	United States
ORF8_118_NA	ORF8	118	SRR15246517	28247	A	-GATTTC	0,872106	2021-07-18	United States
ORF8_120_L	ORF8	120	SRR15246517	28253	C	A	0,995485	2021-07-18	United States
N_63_G	N	63	SRR15246517	28461	A	G	0,988891	2021-07-18	United States
N_203_M	N	203	SRR15246517	28881	G	T	1	2021-07-18	United States
N_208_S	N	208	SRR15246517	28895	G	T	1	2021-07-18	United States
N_215_C	N	215	SRR15246517	28916	G	T	1	2021-07-18	United States
N_377_Y	N	377	SRR15246517	29402	G	T	1	2021-07-18	United States
ORF1ab_1640_L	ORF1ab	1640	SRR15246519	5184	C	T	0,999468	2021-07-19	United States
ORF1ab_3209_V	ORF1ab	3209	SRR15246519	9891	C	T	0,99892	2021-07-19	United States
ORF1ab_3718_A	ORF1ab	3718	SRR15246519	11418	T	C	0,999883	2021-07-19	United States
ORF1ab_3750_I	ORF1ab	3750	SRR15246519	11514	C	T	0,999395	2021-07-19	United States
ORF1ab_314_L	ORF1ab	314	SRR15246519	14408	C	T	0,999373	2021-07-19	United States
ORF1ab_662_S	ORF1ab	662	SRR15246519	15451	G	A	0,99975	2021-07-19	United States
ORF1ab_1000_L	ORF1ab	1000	SRR15246519	16466	C	T	0,999173	2021-07-19	United States
S_19_R	S	19	SRR15246519	21618	C	G	0,998924	2021-07-19	United States
S_452_R	S	452	SRR15246519	22917	T	G	0,99956	2021-07-19	United States
S_478_K	S	478	SRR15246519	22995	C	A	0,999691	2021-07-19	United States
S_614_G	S	614	SRR15246519	23403	A	G	0,999679	2021-07-19	United States
S_681_R	S	681	SRR15246519	23604	C	G	0,99972	2021-07-19	United States
S_950_N	S	950	SRR15246519	24410	G	A	0,961627	2021-07-19	United States
S_1199_G	S	1199	SRR15246519	25158	A	G	0,998956	2021-07-19	United States
ORF3a_26_L	ORF3a	26	SRR15246519	25469	C	T	0,999557	2021-07-19	United States
ORF3a_224_C	ORF3a	224	SRR15246519	26062	G	T	0,999738	2021-07-19	United States
M_82_T	M	82	SRR15246519	26767	T	C	0,999563	2021-07-19	United States
M_197_N	M	197	SRR15246519	27112	G	A	0,998552	2021-07-19	United States
ORF7a_82_A	ORF7a	82	SRR15246519	27638	T	C	0,999167	2021-07-19	United States
ORF7a_120_I	ORF7a	120	SRR15246519	27752	C	T	1	2021-07-19	United States
ORF8_118_NA	ORF8	118	SRR15246519	28247	A	-GATTTC	0,870185	2021-07-19	United States
ORF8_120_L	ORF8	120	SRR15246519	28253	C	A	0,994094	2021-07-19	United States
N_63_G	N	63	SRR15246519	28461	A	G	0,989889	2021-07-19	United States
N_203_M	N	203	SRR15246519	28881	G	T	0,999371	2021-07-19	United States
N_377_Y	N	377	SRR15246519	29402	G	T	0,999677	2021-07-19	United States
ORF1ab_1306_S	ORF1ab	1306	SRR15246521	4181	G	T	0,999784	2021-07-18	United States
ORF1ab_2046_L	ORF1ab	2046	SRR15246521	6402	C	T	0,99951	2021-07-18	United States
ORF1ab_2287_S	ORF1ab	2287	SRR15246521	7124	C	T	0,998971	2021-07-18	United States
ORF1ab_2930_L	ORF1ab	2930	SRR15246521	9053	G	T	0,999388	2021-07-18	United States
ORF1ab_3255_I	ORF1ab	3255	SRR15246521	10029	C	T	1	2021-07-18	United States
ORF1ab_3646_A	ORF1ab	3646	SRR15246521	11201	A	G	0,99939	2021-07-18	United States
ORF1ab_314_L	ORF1ab	314	SRR15246521	14408	C	T	0,99945	2021-07-18	United States
ORF1ab_662_S	ORF1ab	662	SRR15246521	15451	G	A	0,999335	2021-07-18	United States
ORF1ab_1000_L	ORF1ab	1000	SRR15246521	16466	C	T	0,99957	2021-07-18	United States
ORF1ab_1918_V	ORF1ab	1918	SRR15246521	19220	C	T	0,997763	2021-07-18	United States
S_19_R	S	19	SRR15246521	21618	C	G	0,999393	2021-07-18	United States
S_452_R	S	452	SRR15246521	22917	T	G	0,999292	2021-07-18	United States
S_478_K	S	478	SRR15246521	22995	C	A	0,999413	2021-07-18	United States
S_522_V	S	522	SRR15246521	23127	C	T	0,998739	2021-07-18	United States
S_681_R	S	681	SRR15246521	23604	C	G	0,999533	2021-07-18	United States
S_950_N	S	950	SRR15246521	24410	G	A	0,967138	2021-07-18	United States
ORF3a_26_L	ORF3a	26	SRR15246521	25469	C	T	0,999517	2021-07-18	United States
ORF3a_239_Q	ORF3a	239	SRR15246521	26107	G	C	0,99941	2021-07-18	United States
M_82_T	M	82	SRR15246521	26767	T	C	0,999885	2021-07-18	United States
ORF6_21_A	ORF6	21	SRR15246521	27262	A	G	0,999094	2021-07-18	United States
ORF7a_82_A	ORF7a	82	SRR15246521	27638	T	C	1	2021-07-18	United States
ORF7a_120_I	ORF7a	120	SRR15246521	27752	C	T	0,998294	2021-07-18	United States
ORF7b_40_I	ORF7b	40	SRR15246521	27874	C	T	0,998483	2021-07-18	United States
ORF8_118_NA	ORF8	118	SRR15246521	28247	A	-GATTTC	0,870919	2021-07-18	United States
ORF8_120_L	ORF8	120	SRR15246521	28253	C	A	0,9825	2021-07-18	United States
N_63_G	N	63	SRR15246521	28461	A	G	0,99006	2021-07-18	United States
N_203_M	N	203	SRR15246521	28881	G	T	1	2021-07-18	United States
N_215_C	N	215	SRR15246521	28916	G	T	0,998073	2021-07-18	United States
N_377_Y	N	377	SRR15246521	29402	G	T	0,998127	2021-07-18	United States
ORF1ab_1306_S	ORF1ab	1306	SRR15246522	4181	G	T	0,999381	2021-07-16	United States
ORF1ab_2046_L	ORF1ab	2046	SRR15246522	6402	C	T	0,999798	2021-07-16	United States
ORF1ab_2287_S	ORF1ab	2287	SRR15246522	7124	C	T	0,999463	2021-07-16	United States
ORF1ab_2930_L	ORF1ab	2930	SRR15246522	9053	G	T	0,999659	2021-07-16	United States
ORF1ab_3255_I	ORF1ab	3255	SRR15246522	10029	C	T	1	2021-07-16	United States
ORF1ab_3646_A	ORF1ab	3646	SRR15246522	11201	A	G	0,999435	2021-07-16	United States
ORF1ab_314_L	ORF1ab	314	SRR15246522	14408	C	T	0,998607	2021-07-16	United States
ORF1ab_662_S	ORF1ab	662	SRR15246522	15451	G	A	0,999326	2021-07-16	United States
ORF1ab_1000_L	ORF1ab	1000	SRR15246522	16466	C	T	0,999295	2021-07-16	United States
ORF1ab_1918_V	ORF1ab	1918	SRR15246522	19220	C	T	0,996971	2021-07-16	United States
S_19_R	S	19	SRR15246522	21618	C	G	0,998494	2021-07-16	United States
S_452_R	S	452	SRR15246522	22917	T	G	0,999777	2021-07-16	United States
S_478_K	S	478	SRR15246522	22995	C	A	1	2021-07-16	United States
S_614_G	S	614	SRR15246522	23403	A	G	1	2021-07-16	United States
S_681_R	S	681	SRR15246522	23604	C	G	0,999362	2021-07-16	United States
S_950_N	S	950	SRR15246522	24410	G	A	0,952368	2021-07-16	United States
ORF3a_26_L	ORF3a	26	SRR15246522	25469	C	T	0,999457	2021-07-16	United States
ORF3a_239_Q	ORF3a	239	SRR15246522	26107	G	C	0,999677	2021-07-16	United States
M_82_T	M	82	SRR15246522	26767	T	C	0,999628	2021-07-16	United States
ORF7a_82_A	ORF7a	82	SRR15246522	27638	T	C	0,997387	2021-07-16	United States
ORF7a_120_I	ORF7a	120	SRR15246522	27752	C	T	0,99922	2021-07-16	United States
ORF7b_40_I	ORF7b	40	SRR15246522	27874	C	T	0,999142	2021-07-16	United States
ORF8_118_NA	ORF8	118	SRR15246522	28247	A	-GATTTC	0,87858	2021-07-16	United States
ORF8_120_L	ORF8	120	SRR15246522	28253	C	A	1	2021-07-16	United States
N_63_G	N	63	SRR15246522	28461	A	G	0,989556	2021-07-16	United States
N_203_M	N	203	SRR15246522	28881	G	T	1	2021-07-16	United States
N_215_C	N	215	SRR15246522	28916	G	T	1	2021-07-16	United States
N_377_Y	N	377	SRR15246522	29402	G	T	1	2021-07-16	United States
ORF1ab_1306_S	ORF1ab	1306	SRR15246523	4181	G	T	0,998971	2021-07-16	United States
ORF1ab_2046_L	ORF1ab	2046	SRR15246523	6402	C	T	0,99953	2021-07-16	United States
ORF1ab_2287_S	ORF1ab	2287	SRR15246523	7124	C	T	0,999669	2021-07-16	United States
ORF1ab_2930_L	ORF1ab	2930	SRR15246523	9053	G	T	0,999567	2021-07-16	United States
ORF1ab_3255_I	ORF1ab	3255	SRR15246523	10029	C	T	1	2021-07-16	United States
ORF1ab_3646_A	ORF1ab	3646	SRR15246523	11201	A	G	0,9993	2021-07-16	United States
ORF1ab_314_L	ORF1ab	314	SRR15246523	14408	C	T	0,999685	2021-07-16	United States
ORF1ab_662_S	ORF1ab	662	SRR15246523	15451	G	A	0,99941	2021-07-16	United States
ORF1ab_1000_L	ORF1ab	1000	SRR15246523	16466	C	T	0,999158	2021-07-16	United States
ORF1ab_1257_V	ORF1ab	1257	SRR15246523	17236	A	G	0,999754	2021-07-16	United States
ORF1ab_1805_S	ORF1ab	1805	SRR15246523	18880	G	T	0,999677	2021-07-16	United States
ORF1ab_1918_V	ORF1ab	1918	SRR15246523	19220	C	T	0,998281	2021-07-16	United States
S_19_R	S	19	SRR15246523	21618	C	G	1	2021-07-16	United States
S_452_R	S	452	SRR15246523	22917	T	G	0,999875	2021-07-16	United States
S_478_K	S	478	SRR15246523	22995	C	A	0,999722	2021-07-16	United States
S_614_G	S	614	SRR15246523	23403	A	G	0,999823	2021-07-16	United States
S_681_R	S	681	SRR15246523	23604	C	G	0,999815	2021-07-16	United States
S_950_N	S	950	SRR15246523	24410	G	A	0,961438	2021-07-16	United States
ORF3a_26_L	ORF3a	26	SRR15246523	25469	C	T	1	2021-07-16	United States
M_82_T	M	82	SRR15246523	26767	T	C	0,999169	2021-07-16	United States
ORF7a_82_A	ORF7a	82	SRR15246523	27638	T	C	0,999786	2021-07-16	United States
ORF7a_120_I	ORF7a	120	SRR15246523	27752	C	T	0,999612	2021-07-16	United States
ORF7b_40_I	ORF7b	40	SRR15246523	27874	C	T	0,999154	2021-07-16	United States
ORF8_39_T	ORF8	39	SRR15246523	28009	T	C	1	2021-07-16	United States
ORF8_118_NA	ORF8	118	SRR15246523	28247	A	-GATTTC	0,872469	2021-07-16	United States
ORF8_120_L	ORF8	120	SRR15246523	28253	C	A	0,972603	2021-07-16	United States
N_63_G	N	63	SRR15246523	28461	A	G	0,991178	2021-07-16	United States
N_203_M	N	203	SRR15246523	28881	G	T	1	2021-07-16	United States
N_215_C	N	215	SRR15246523	28916	G	T	0,999102	2021-07-16	United States
N_377_Y	N	377	SRR15246523	29402	G	T	0,998997	2021-07-16	United States
ORF1ab_1199_A	ORF1ab	1199	SRR15246524	3861	T	C	0,999671	2021-07-19	United States
ORF1ab_1306_S	ORF1ab	1306	SRR15246524	4181	G	T	0,998795	2021-07-19	United States
ORF1ab_2046_L	ORF1ab	2046	SRR15246524	6402	C	T	0,999337	2021-07-19	United States
ORF1ab_2287_S	ORF1ab	2287	SRR15246524	7124	C	T	0,999766	2021-07-19	United States
ORF1ab_2930_L	ORF1ab	2930	SRR15246524	9053	G	T	1	2021-07-19	United States
ORF1ab_3255_I	ORF1ab	3255	SRR15246524	10029	C	T	1	2021-07-19	United States
ORF1ab_3646_A	ORF1ab	3646	SRR15246524	11201	A	G	0,999384	2021-07-19	United States
ORF1ab_3862_I	ORF1ab	3862	SRR15246524	11851	G	T	1	2021-07-19	United States
ORF1ab_314_L	ORF1ab	314	SRR15246524	14408	C	T	0,999326	2021-07-19	United States
ORF1ab_638_I	ORF1ab	638	SRR15246524	15380	G	T	0,999634	2021-07-19	United States
ORF1ab_662_S	ORF1ab	662	SRR15246524	15451	G	A	0,999836	2021-07-19	United States
ORF1ab_1000_L	ORF1ab	1000	SRR15246524	16466	C	T	0,998968	2021-07-19	United States
ORF1ab_1918_V	ORF1ab	1918	SRR15246524	19220	C	T	0,99865	2021-07-19	United States
S_5_F	S	5	SRR15246524	21575	C	T	0,999328	2021-07-19	United States
S_19_R	S	19	SRR15246524	21618	C	G	0,998817	2021-07-19	United States
S_452_R	S	452	SRR15246524	22917	T	G	0,999494	2021-07-19	United States
S_478_K	S	478	SRR15246524	22995	C	A	0,999707	2021-07-19	United States
S_614_G	S	614	SRR15246524	23403	A	G	0,999404	2021-07-19	United States
S_681_R	S	681	SRR15246524	23604	C	G	0,99862	2021-07-19	United States
S_845_S	S	845	SRR15246524	24095	G	T	0,998643	2021-07-19	United States
S_1235_F	S	1235	SRR15246524	25266	G	T	0,845048	2021-07-19	United States
ORF3a_26_L	ORF3a	26	SRR15246524	25469	C	T	1	2021-07-19	United States
M_82_T	M	82	SRR15246524	26767	T	C	0,999825	2021-07-19	United States
ORF7a_82_A	ORF7a	82	SRR15246524	27638	T	C	0,998893	2021-07-19	United States
ORF7a_120_I	ORF7a	120	SRR15246524	27752	C	T	1	2021-07-19	United States
ORF7b_40_I	ORF7b	40	SRR15246524	27874	C	T	0,999039	2021-07-19	United States
ORF8_118_NA	ORF8	118	SRR15246524	28247	A	-GATTTC	0,876132	2021-07-19	United States
ORF8_120_L	ORF8	120	SRR15246524	28253	C	A	0,988048	2021-07-19	United States
N_63_G	N	63	SRR15246524	28461	A	G	0,989601	2021-07-19	United States
N_203_M	N	203	SRR15246524	28881	G	T	1	2021-07-19	United States
N_215_C	N	215	SRR15246524	28916	G	T	0,996855	2021-07-19	United States
N_377_Y	N	377	SRR15246524	29402	G	T	1	2021-07-19	United States
N_391_I	N	391	SRR15246524	29445	C	T	0,998888	2021-07-19	United States
ORF1ab_1306_S	ORF1ab	1306	SRR15246525	4181	G	T	0,999498	2021-07-16	United States
ORF1ab_2046_L	ORF1ab	2046	SRR15246525	6402	C	T	0,999458	2021-07-16	United States
ORF1ab_2287_S	ORF1ab	2287	SRR15246525	7124	C	T	0,999395	2021-07-16	United States
ORF1ab_2930_L	ORF1ab	2930	SRR15246525	9053	G	T	1	2021-07-16	United States
ORF1ab_3255_I	ORF1ab	3255	SRR15246525	10029	C	T	1	2021-07-16	United States
ORF1ab_3646_A	ORF1ab	3646	SRR15246525	11201	A	G	0,99914	2021-07-16	United States
ORF1ab_314_L	ORF1ab	314	SRR15246525	14408	C	T	0,999591	2021-07-16	United States
ORF1ab_662_S	ORF1ab	662	SRR15246525	15451	G	A	0,999607	2021-07-16	United States
ORF1ab_1000_L	ORF1ab	1000	SRR15246525	16466	C	T	0,99939	2021-07-16	United States
ORF1ab_1918_V	ORF1ab	1918	SRR15246525	19220	C	T	0,997357	2021-07-16	United States
S_19_R	S	19	SRR15246525	21618	C	G	1	2021-07-16	United States
S_452_R	S	452	SRR15246525	22917	T	G	0,999381	2021-07-16	United States
S_478_K	S	478	SRR15246525	22995	C	A	0,999426	2021-07-16	United States
S_614_G	S	614	SRR15246525	23403	A	G	0,999888	2021-07-16	United States
S_681_R	S	681	SRR15246525	23604	C	G	0,999837	2021-07-16	United States
S_950_N	S	950	SRR15246525	24410	G	A	0,990547	2021-07-16	United States
ORF3a_26_L	ORF3a	26	SRR15246525	25469	C	T	0,999521	2021-07-16	United States
ORF3a_239_Q	ORF3a	239	SRR15246525	26107	G	C	1	2021-07-16	United States
M_82_T	M	82	SRR15246525	26767	T	C	0,999916	2021-07-16	United States
ORF7a_82_A	ORF7a	82	SRR15246525	27638	T	C	0,999294	2021-07-16	United States
ORF7a_120_I	ORF7a	120	SRR15246525	27752	C	T	1	2021-07-16	United States
ORF7b_40_I	ORF7b	40	SRR15246525	27874	C	T	0,99956	2021-07-16	United States
ORF8_118_NA	ORF8	118	SRR15246525	28247	A	-GATTTC	0,870492	2021-07-16	United States
ORF8_120_L	ORF8	120	SRR15246525	28253	C	A	0,991026	2021-07-16	United States
N_63_G	N	63	SRR15246525	28461	A	G	0,986518	2021-07-16	United States
N_203_M	N	203	SRR15246525	28881	G	T	1	2021-07-16	United States
N_215_C	N	215	SRR15246525	28916	G	T	1	2021-07-16	United States
N_377_Y	N	377	SRR15246525	29402	G	T	1	2021-07-16	United States
ORF1ab_1306_S	ORF1ab	1306	SRR15246526	4181	G	T	0,999667	2021-07-18	United States
ORF1ab_2046_L	ORF1ab	2046	SRR15246526	6402	C	T	0,999041	2021-07-18	United States
ORF1ab_2287_S	ORF1ab	2287	SRR15246526	7124	C	T	1	2021-07-18	United States
ORF1ab_2379_V	ORF1ab	2379	SRR15246526	7401	C	T	0,950398	2021-07-18	United States
ORF1ab_2554_V	ORF1ab	2554	SRR15246526	7926	C	T	0,999649	2021-07-18	United States
ORF1ab_2930_L	ORF1ab	2930	SRR15246526	9053	G	T	0,999648	2021-07-18	United States
ORF1ab_3255_I	ORF1ab	3255	SRR15246526	10029	C	T	1	2021-07-18	United States
ORF1ab_3646_A	ORF1ab	3646	SRR15246526	11201	A	G	1	2021-07-18	United States
ORF1ab_4120_L	ORF1ab	4120	SRR15246526	12624	C	T	0,999812	2021-07-18	United States
ORF1ab_183_V	ORF1ab	183	SRR15246526	14014	T	G	1	2021-07-18	United States
ORF1ab_314_L	ORF1ab	314	SRR15246526	14408	C	T	0,999097	2021-07-18	United States
ORF1ab_662_S	ORF1ab	662	SRR15246526	15451	G	A	0,999643	2021-07-18	United States
ORF1ab_1000_L	ORF1ab	1000	SRR15246526	16466	C	T	0,999428	2021-07-18	United States
ORF1ab_1918_V	ORF1ab	1918	SRR15246526	19220	C	T	0,996601	2021-07-18	United States
ORF1ab_2545_V	ORF1ab	2545	SRR15246526	21101	G	T	0,994936	2021-07-18	United States
S_19_R	S	19	SRR15246526	21618	C	G	0,998938	2021-07-18	United States
S_452_R	S	452	SRR15246526	22917	T	G	0,9979	2021-07-18	United States
S_478_K	S	478	SRR15246526	22995	C	A	0,99941	2021-07-18	United States
S_614_G	S	614	SRR15246526	23403	A	G	0,999369	2021-07-18	United States
S_681_R	S	681	SRR15246526	23604	C	G	0,999247	2021-07-18	United States
S_950_N	S	950	SRR15246526	24410	G	A	0,951173	2021-07-18	United States
ORF3a_26_L	ORF3a	26	SRR15246526	25469	C	T	0,999809	2021-07-18	United States
M_82_T	M	82	SRR15246526	26767	T	C	0,999093	2021-07-18	United States
ORF7a_82_A	ORF7a	82	SRR15246526	27638	T	C	0,999351	2021-07-18	United States
ORF7a_120_I	ORF7a	120	SRR15246526	27752	C	T	1	2021-07-18	United States
ORF7b_40_I	ORF7b	40	SRR15246526	27874	C	T	1	2021-07-18	United States
ORF8_118_NA	ORF8	118	SRR15246526	28247	A	-GATTTC	0,877542	2021-07-18	United States
ORF8_120_L	ORF8	120	SRR15246526	28253	C	A	0,973783	2021-07-18	United States
N_63_G	N	63	SRR15246526	28461	A	G	0,989786	2021-07-18	United States
N_203_M	N	203	SRR15246526	28881	G	T	1	2021-07-18	United States
N_215_C	N	215	SRR15246526	28916	G	T	1	2021-07-18	United States
N_377_Y	N	377	SRR15246526	29402	G	T	1	2021-07-18	United States
ORF1ab_1306_S	ORF1ab	1306	SRR15246528	4181	G	T	0,998716	2021-07-17	United States
ORF1ab_2046_L	ORF1ab	2046	SRR15246528	6402	C	T	0,999625	2021-07-17	United States
ORF1ab_2287_S	ORF1ab	2287	SRR15246528	7124	C	T	0,999718	2021-07-17	United States
ORF1ab_2930_L	ORF1ab	2930	SRR15246528	9053	G	T	1	2021-07-17	United States
ORF1ab_3255_I	ORF1ab	3255	SRR15246528	10029	C	T	0,999757	2021-07-17	United States
ORF1ab_3646_A	ORF1ab	3646	SRR15246528	11201	A	G	0,999212	2021-07-17	United States
ORF1ab_314_L	ORF1ab	314	SRR15246528	14408	C	T	0,999299	2021-07-17	United States
ORF1ab_662_S	ORF1ab	662	SRR15246528	15451	G	A	0,999368	2021-07-17	United States
ORF1ab_1000_L	ORF1ab	1000	SRR15246528	16466	C	T	0,999649	2021-07-17	United States
ORF1ab_1918_V	ORF1ab	1918	SRR15246528	19220	C	T	0,998056	2021-07-17	United States
S_19_R	S	19	SRR15246528	21618	C	G	0,998741	2021-07-17	United States
S_452_R	S	452	SRR15246528	22917	T	G	0,9994	2021-07-17	United States
S_478_K	S	478	SRR15246528	22995	C	A	0,999866	2021-07-17	United States
S_614_G	S	614	SRR15246528	23403	A	G	0,999536	2021-07-17	United States
S_681_R	S	681	SRR15246528	23604	C	G	0,999243	2021-07-17	United States
S_950_N	S	950	SRR15246528	24410	G	A	0,955639	2021-07-17	United States
ORF3a_26_L	ORF3a	26	SRR15246528	25469	C	T	0,999749	2021-07-17	United States
ORF3a_239_Q	ORF3a	239	SRR15246528	26107	G	C	0,999632	2021-07-17	United States
M_82_T	M	82	SRR15246528	26767	T	C	1	2021-07-17	United States
ORF7a_82_A	ORF7a	82	SRR15246528	27638	T	C	0,999345	2021-07-17	United States
ORF7a_120_I	ORF7a	120	SRR15246528	27752	C	T	1	2021-07-17	United States
ORF7b_40_I	ORF7b	40	SRR15246528	27874	C	T	1	2021-07-17	United States
ORF8_118_NA	ORF8	118	SRR15246528	28247	A	-GATTTC	0,863665	2021-07-17	United States
ORF8_120_L	ORF8	120	SRR15246528	28253	C	A	0,984177	2021-07-17	United States
N_63_G	N	63	SRR15246528	28461	A	G	0,991221	2021-07-17	United States
N_203_M	N	203	SRR15246528	28881	G	T	1	2021-07-17	United States
N_215_C	N	215	SRR15246528	28916	G	T	0,999245	2021-07-17	United States
N_377_Y	N	377	SRR15246528	29402	G	T	1	2021-07-17	United States
ORF1ab_447_NA	ORF1ab	447	SRR15246529	1604	A	-ATG	0,936341	2021-07-18	United States
ORF1ab_1306_S	ORF1ab	1306	SRR15246529	4181	G	T	0,999028	2021-07-18	United States
ORF1ab_2046_L	ORF1ab	2046	SRR15246529	6402	C	T	0,999327	2021-07-18	United States
ORF1ab_2287_S	ORF1ab	2287	SRR15246529	7124	C	T	0,998937	2021-07-18	United States
ORF1ab_2930_L	ORF1ab	2930	SRR15246529	9053	G	T	0,999599	2021-07-18	United States
ORF1ab_3255_I	ORF1ab	3255	SRR15246529	10029	C	T	1	2021-07-18	United States
ORF1ab_3646_A	ORF1ab	3646	SRR15246529	11201	A	G	0,998294	2021-07-18	United States
ORF1ab_314_L	ORF1ab	314	SRR15246529	14408	C	T	0,999224	2021-07-18	United States
ORF1ab_662_S	ORF1ab	662	SRR15246529	15451	G	A	0,999323	2021-07-18	United States
ORF1ab_1000_L	ORF1ab	1000	SRR15246529	16466	C	T	0,999147	2021-07-18	United States
ORF1ab_1918_V	ORF1ab	1918	SRR15246529	19220	C	T	0,997909	2021-07-18	United States
S_19_R	S	19	SRR15246529	21618	C	G	0,999107	2021-07-18	United States
S_452_R	S	452	SRR15246529	22917	T	G	0,999074	2021-07-18	United States
S_478_K	S	478	SRR15246529	22995	C	A	0,998978	2021-07-18	United States
S_614_G	S	614	SRR15246529	23403	A	G	0,999798	2021-07-18	United States
S_681_R	S	681	SRR15246529	23604	C	G	0,999213	2021-07-18	United States
S_950_N	S	950	SRR15246529	24410	G	A	0,958381	2021-07-18	United States
ORF3a_26_L	ORF3a	26	SRR15246529	25469	C	T	0,999293	2021-07-18	United States
ORF3a_239_Q	ORF3a	239	SRR15246529	26107	G	C	1	2021-07-18	United States
M_82_T	M	82	SRR15246529	26767	T	C	0,999883	2021-07-18	United States
ORF7a_82_A	ORF7a	82	SRR15246529	27638	T	C	0,998517	2021-07-18	United States
ORF7a_120_I	ORF7a	120	SRR15246529	27752	C	T	0,99949	2021-07-18	United States
ORF7b_40_I	ORF7b	40	SRR15246529	27874	C	T	0,999405	2021-07-18	United States
ORF8_118_NA	ORF8	118	SRR15246529	28247	A	-GATTTC	0,868565	2021-07-18	United States
ORF8_120_L	ORF8	120	SRR15246529	28253	C	A	0,989189	2021-07-18	United States
N_63_G	N	63	SRR15246529	28461	A	G	0,989091	2021-07-18	United States
N_203_M	N	203	SRR15246529	28881	G	T	1	2021-07-18	United States
N_215_C	N	215	SRR15246529	28916	G	T	1	2021-07-18	United States
N_377_Y	N	377	SRR15246529	29402	G	T	0,999444	2021-07-18	United States
ORF1ab_1306_S	ORF1ab	1306	SRR15246530	4181	G	T	0,999708	2021-07-16	United States
ORF1ab_2046_L	ORF1ab	2046	SRR15246530	6402	C	T	0,999486	2021-07-16	United States
ORF1ab_2287_S	ORF1ab	2287	SRR15246530	7124	C	T	0,999712	2021-07-16	United States
ORF1ab_2930_L	ORF1ab	2930	SRR15246530	9053	G	T	0,999191	2021-07-16	United States
ORF1ab_3255_I	ORF1ab	3255	SRR15246530	10029	C	T	1	2021-07-16	United States
ORF1ab_3646_A	ORF1ab	3646	SRR15246530	11201	A	G	0,999658	2021-07-16	United States
ORF1ab_314_L	ORF1ab	314	SRR15246530	14408	C	T	0,999504	2021-07-16	United States
ORF1ab_662_S	ORF1ab	662	SRR15246530	15451	G	A	0,999692	2021-07-16	United States
ORF1ab_1000_L	ORF1ab	1000	SRR15246530	16466	C	T	0,999284	2021-07-16	United States
ORF1ab_1918_V	ORF1ab	1918	SRR15246530	19220	C	T	0,998978	2021-07-16	United States
S_19_R	S	19	SRR15246530	21618	C	G	1	2021-07-16	United States
S_452_R	S	452	SRR15246530	22917	T	G	0,999778	2021-07-16	United States
S_478_K	S	478	SRR15246530	22995	C	A	0,999486	2021-07-16	United States
S_614_G	S	614	SRR15246530	23403	A	G	0,999182	2021-07-16	United States
S_681_R	S	681	SRR15246530	23604	C	G	0,999567	2021-07-16	United States
S_950_N	S	950	SRR15246530	24410	G	A	0,949212	2021-07-16	United States
ORF3a_26_L	ORF3a	26	SRR15246530	25469	C	T	0,99924	2021-07-16	United States
ORF3a_239_Q	ORF3a	239	SRR15246530	26107	G	C	0,999825	2021-07-16	United States
M_82_T	M	82	SRR15246530	26767	T	C	0,999664	2021-07-16	United States
ORF7a_82_A	ORF7a	82	SRR15246530	27638	T	C	0,998362	2021-07-16	United States
ORF7a_120_I	ORF7a	120	SRR15246530	27752	C	T	0,999711	2021-07-16	United States
ORF7b_40_I	ORF7b	40	SRR15246530	27874	C	T	0,999714	2021-07-16	United States
ORF8_118_NA	ORF8	118	SRR15246530	28247	A	-GATTTC	0,87374	2021-07-16	United States
ORF8_120_L	ORF8	120	SRR15246530	28253	C	A	0,973282	2021-07-16	United States
N_63_G	N	63	SRR15246530	28461	A	G	0,987548	2021-07-16	United States
N_203_M	N	203	SRR15246530	28881	G	T	0,998205	2021-07-16	United States
N_215_C	N	215	SRR15246530	28916	G	T	0,996296	2021-07-16	United States
N_377_Y	N	377	SRR15246530	29402	G	T	0,999432	2021-07-16	United States
ORF1ab_1306_S	ORF1ab	1306	SRR15246531	4181	G	T	0,99936	2021-07-18	United States
ORF1ab_2046_L	ORF1ab	2046	SRR15246531	6402	C	T	0,998843	2021-07-18	United States
ORF1ab_2287_S	ORF1ab	2287	SRR15246531	7124	C	T	0,999438	2021-07-18	United States
ORF1ab_2930_L	ORF1ab	2930	SRR15246531	9053	G	T	1	2021-07-18	United States
ORF1ab_3255_I	ORF1ab	3255	SRR15246531	10029	C	T	1	2021-07-18	United States
ORF1ab_3646_A	ORF1ab	3646	SRR15246531	11201	A	G	1	2021-07-18	United States
ORF1ab_314_L	ORF1ab	314	SRR15246531	14408	C	T	0,999349	2021-07-18	United States
ORF1ab_662_S	ORF1ab	662	SRR15246531	15451	G	A	0,999471	2021-07-18	United States
ORF1ab_1000_L	ORF1ab	1000	SRR15246531	16466	C	T	0,999277	2021-07-18	United States
ORF1ab_1918_V	ORF1ab	1918	SRR15246531	19220	C	T	0,997872	2021-07-18	United States
S_19_R	S	19	SRR15246531	21618	C	G	1	2021-07-18	United States
S_452_R	S	452	SRR15246531	22917	T	G	0,99908	2021-07-18	United States
S_478_K	S	478	SRR15246531	22995	C	A	0,999583	2021-07-18	United States
S_614_G	S	614	SRR15246531	23403	A	G	0,999686	2021-07-18	United States
S_681_R	S	681	SRR15246531	23604	C	G	0,999693	2021-07-18	United States
S_950_N	S	950	SRR15246531	24410	G	A	0,961935	2021-07-18	United States
ORF3a_26_L	ORF3a	26	SRR15246531	25469	C	T	0,999304	2021-07-18	United States
ORF3a_239_Q	ORF3a	239	SRR15246531	26107	G	C	0,999449	2021-07-18	United States
M_82_T	M	82	SRR15246531	26767	T	C	1	2021-07-18	United States
ORF7a_82_A	ORF7a	82	SRR15246531	27638	T	C	0,999327	2021-07-18	United States
ORF7a_120_I	ORF7a	120	SRR15246531	27752	C	T	0,999431	2021-07-18	United States
ORF7b_40_I	ORF7b	40	SRR15246531	27874	C	T	0,999266	2021-07-18	United States
ORF8_118_NA	ORF8	118	SRR15246531	28247	A	-GATTTC	0,877623	2021-07-18	United States
ORF8_120_L	ORF8	120	SRR15246531	28253	C	A	0,981395	2021-07-18	United States
N_63_G	N	63	SRR15246531	28461	A	G	0,988817	2021-07-18	United States
N_203_M	N	203	SRR15246531	28881	G	T	1	2021-07-18	United States
N_215_C	N	215	SRR15246531	28916	G	T	0,998561	2021-07-18	United States
N_377_Y	N	377	SRR15246531	29402	G	T	0,999316	2021-07-18	United States
ORF1ab_1633_D	ORF1ab	1633	SRR15246532	5164	G	T	0,999454	2021-07-16	United States
ORF1ab_1640_L	ORF1ab	1640	SRR15246532	5184	C	T	0,999724	2021-07-16	United States
ORF1ab_3209_V	ORF1ab	3209	SRR15246532	9891	C	T	0,998931	2021-07-16	United States
ORF1ab_3718_A	ORF1ab	3718	SRR15246532	11418	T	C	0,999471	2021-07-16	United States
ORF1ab_3750_I	ORF1ab	3750	SRR15246532	11514	C	T	0,999405	2021-07-16	United States
ORF1ab_314_L	ORF1ab	314	SRR15246532	14408	C	T	0,999236	2021-07-16	United States
ORF1ab_662_S	ORF1ab	662	SRR15246532	15451	G	A	0,998982	2021-07-16	United States
ORF1ab_1000_L	ORF1ab	1000	SRR15246532	16466	C	T	0,999277	2021-07-16	United States
S_19_R	S	19	SRR15246532	21618	C	G	0,998812	2021-07-16	United States
S_289_I	S	289	SRR15246532	22427	G	A	0,999347	2021-07-16	United States
S_452_R	S	452	SRR15246532	22917	T	G	0,999632	2021-07-16	United States
S_478_K	S	478	SRR15246532	22995	C	A	0,999788	2021-07-16	United States
S_614_G	S	614	SRR15246532	23403	A	G	0,999207	2021-07-16	United States
S_681_R	S	681	SRR15246532	23604	C	G	1	2021-07-16	United States
S_950_N	S	950	SRR15246532	24410	G	A	0,949387	2021-07-16	United States
ORF3a_26_L	ORF3a	26	SRR15246532	25469	C	T	0,999188	2021-07-16	United States
M_82_T	M	82	SRR15246532	26767	T	C	0,998749	2021-07-16	United States
ORF7a_82_A	ORF7a	82	SRR15246532	27638	T	C	0,999079	2021-07-16	United States
ORF7a_120_I	ORF7a	120	SRR15246532	27752	C	T	0,999664	2021-07-16	United States
ORF8_118_NA	ORF8	118	SRR15246532	28247	A	-GATTTC	0,871125	2021-07-16	United States
ORF8_120_L	ORF8	120	SRR15246532	28253	C	A	0,987296	2021-07-16	United States
N_18_V	N	18	SRR15246532	28326	G	T	0,999555	2021-07-16	United States
N_63_G	N	63	SRR15246532	28461	A	G	0,985196	2021-07-16	United States
N_203_M	N	203	SRR15246532	28881	G	T	1	2021-07-16	United States
N_377_Y	N	377	SRR15246532	29402	G	T	0,999369	2021-07-16	United States
ORF1ab_209_S	ORF1ab	209	SRR15246533	890	G	A	0,99931	2021-07-18	United States
ORF1ab_868_NA	ORF1ab	868	SRR15246533	2867	G	-T	0,0898141	2021-07-18	United States
ORF1ab_946_R	ORF1ab	946	SRR15246533	3102	A	G	0,176201	2021-07-18	United States
ORF1ab_1306_S	ORF1ab	1306	SRR15246533	4181	G	T	0,999479	2021-07-18	United States
ORF1ab_1617_NA	ORF1ab	1617	SRR15246533	5116	A	-TT	0,0522265	2021-07-18	United States
ORF1ab_2046_L	ORF1ab	2046	SRR15246533	6402	C	T	0,999581	2021-07-18	United States
ORF1ab_2287_S	ORF1ab	2287	SRR15246533	7124	C	T	0,999661	2021-07-18	United States
ORF1ab_2450_C	ORF1ab	2450	SRR15246533	7615	G	T	0,0715048	2021-07-18	United States
ORF1ab_2713_C	ORF1ab	2713	SRR15246533	8404	G	T	0,0966231	2021-07-18	United States
ORF1ab_2722_F	ORF1ab	2722	SRR15246533	8430	C	T	0,103187	2021-07-18	United States
ORF1ab_2930_L	ORF1ab	2930	SRR15246533	9053	G	T	1	2021-07-18	United States
ORF1ab_3188_K	ORF1ab	3188	SRR15246533	9827	G	A	0,068602	2021-07-18	United States
ORF1ab_3252_S	ORF1ab	3252	SRR15246533	10019	C	T	0,112245	2021-07-18	United States
ORF1ab_3255_I	ORF1ab	3255	SRR15246533	10029	C	T	1	2021-07-18	United States
ORF1ab_3646_A	ORF1ab	3646	SRR15246533	11201	A	G	1	2021-07-18	United States
ORF1ab_3731_V	ORF1ab	3731	SRR15246533	11456	A	G	0,999573	2021-07-18	United States
ORF1ab_4215_V	ORF1ab	4215	SRR15246533	12908	T	G	0,174397	2021-07-18	United States
ORF1ab_314_L	ORF1ab	314	SRR15246533	14408	C	T	0,999588	2021-07-18	United States
ORF1ab_662_S	ORF1ab	662	SRR15246533	15451	G	A	0,999388	2021-07-18	United States
ORF1ab_1000_L	ORF1ab	1000	SRR15246533	16466	C	T	0,999499	2021-07-18	United States
ORF1ab_1122_S	ORF1ab	1122	SRR15246533	16831	A	T	0,0545621	2021-07-18	United States
ORF1ab_1671_N	ORF1ab	1671	SRR15246533	18480	A	C	0,229879	2021-07-18	United States
ORF1ab_1732_Y	ORF1ab	1732	SRR15246533	18662	G	A	0,168538	2021-07-18	United States
ORF1ab_1918_V	ORF1ab	1918	SRR15246533	19220	C	T	0,999307	2021-07-18	United States
S_19_R	S	19	SRR15246533	21618	C	G	1	2021-07-18	United States
S_452_R	S	452	SRR15246533	22917	T	G	0,999444	2021-07-18	United States
S_463_NA	S	463	SRR15246533	22950	C	-TT	0,0569392	2021-07-18	United States
S_478_K	S	478	SRR15246533	22995	C	A	0,999805	2021-07-18	United States
S_534_NA	S	534	SRR15246533	23164	T	-A	0,0501062	2021-07-18	United States
S_614_G	S	614	SRR15246533	23403	A	G	0,999781	2021-07-18	United States
S_681_R	S	681	SRR15246533	23604	C	G	0,999845	2021-07-18	United States
S_950_N	S	950	SRR15246533	24410	G	A	0,805816	2021-07-18	United States
S_1008_M	S	1008	SRR15246533	24584	G	A	0,0603698	2021-07-18	United States
ORF3a_26_L	ORF3a	26	SRR15246533	25469	C	T	0,999486	2021-07-18	United States
ORF3a_210_A	ORF3a	210	SRR15246533	26021	A	C	0,998445	2021-07-18	United States
M_2_S	M	2	SRR15246533	26526	G	T	0,0963766	2021-07-18	United States
M_64_NA	M	64	SRR15246533	26713	G	-T	0,175913	2021-07-18	United States
M_82_T	M	82	SRR15246533	26767	T	C	1	2021-07-18	United States
M_122_A	M	122	SRR15246533	26887	T	C	0,0555373	2021-07-18	United States
ORF7a_82_A	ORF7a	82	SRR15246533	27638	T	C	1	2021-07-18	United States
ORF7a_120_I	ORF7a	120	SRR15246533	27752	C	T	1	2021-07-18	United States
ORF7b_40_I	ORF7b	40	SRR15246533	27874	C	T	0,99949	2021-07-18	United States
ORF8_118_NA	ORF8	118	SRR15246533	28247	A	-GATTTC	0,867994	2021-07-18	United States
ORF8_120_L	ORF8	120	SRR15246533	28253	C	A	0,98914	2021-07-18	United States
N_63_G	N	63	SRR15246533	28461	A	G	0,989049	2021-07-18	United States
N_203_M	N	203	SRR15246533	28881	G	T	1	2021-07-18	United States
N_215_C	N	215	SRR15246533	28916	G	T	0,999517	2021-07-18	United States
N_377_Y	N	377	SRR15246533	29402	G	T	1	2021-07-18	United States
ORF1ab_1306_S	ORF1ab	1306	SRR15246534	4181	G	T	0,998914	2021-07-15	United States
ORF1ab_2046_L	ORF1ab	2046	SRR15246534	6402	C	T	0,9991	2021-07-15	United States
ORF1ab_2287_S	ORF1ab	2287	SRR15246534	7124	C	T	0,998942	2021-07-15	United States
ORF1ab_2930_L	ORF1ab	2930	SRR15246534	9053	G	T	1	2021-07-15	United States
ORF1ab_3255_I	ORF1ab	3255	SRR15246534	10029	C	T	1	2021-07-15	United States
ORF1ab_3646_A	ORF1ab	3646	SRR15246534	11201	A	G	0,99942	2021-07-15	United States
ORF1ab_314_L	ORF1ab	314	SRR15246534	14408	C	T	0,999584	2021-07-15	United States
ORF1ab_662_S	ORF1ab	662	SRR15246534	15451	G	A	0,999358	2021-07-15	United States
ORF1ab_1000_L	ORF1ab	1000	SRR15246534	16466	C	T	0,999646	2021-07-15	United States
ORF1ab_1729_C	ORF1ab	1729	SRR15246534	18652	C	T	0,998647	2021-07-15	United States
ORF1ab_1918_V	ORF1ab	1918	SRR15246534	19220	C	T	0,998523	2021-07-15	United States
S_19_R	S	19	SRR15246534	21618	C	G	0,998553	2021-07-15	United States
S_452_R	S	452	SRR15246534	22917	T	G	0,999713	2021-07-15	United States
S_478_K	S	478	SRR15246534	22995	C	A	0,999506	2021-07-15	United States
S_614_G	S	614	SRR15246534	23403	A	G	0,999884	2021-07-15	United States
S_681_R	S	681	SRR15246534	23604	C	G	0,999827	2021-07-15	United States
S_950_N	S	950	SRR15246534	24410	G	A	0,944271	2021-07-15	United States
ORF3a_26_L	ORF3a	26	SRR15246534	25469	C	T	0,999492	2021-07-15	United States
ORF3a_239_Q	ORF3a	239	SRR15246534	26107	G	C	1	2021-07-15	United States
M_82_T	M	82	SRR15246534	26767	T	C	0,999697	2021-07-15	United States
ORF7a_82_A	ORF7a	82	SRR15246534	27638	T	C	1	2021-07-15	United States
ORF7a_120_I	ORF7a	120	SRR15246534	27752	C	T	0,999401	2021-07-15	United States
ORF7b_40_I	ORF7b	40	SRR15246534	27874	C	T	0,999681	2021-07-15	United States
ORF8_118_NA	ORF8	118	SRR15246534	28247	A	-GATTTC	0,866266	2021-07-15	United States
ORF8_120_L	ORF8	120	SRR15246534	28253	C	A	0,981567	2021-07-15	United States
N_63_G	N	63	SRR15246534	28461	A	G	0,990029	2021-07-15	United States
N_203_M	N	203	SRR15246534	28881	G	T	1	2021-07-15	United States
N_215_C	N	215	SRR15246534	28916	G	T	1	2021-07-15	United States
N_377_Y	N	377	SRR15246534	29402	G	T	0,998954	2021-07-15	United States
ORF1ab_140_NA	ORF1ab	140	SRR15246535	685	A	-AAGTCATTT	0,919532	2021-07-19	United States
ORF1ab_216_Y	ORF1ab	216	SRR15246535	912	C	A	0,999745	2021-07-19	United States
ORF1ab_1306_S	ORF1ab	1306	SRR15246535	4181	G	T	0,999276	2021-07-19	United States
ORF1ab_2046_L	ORF1ab	2046	SRR15246535	6402	C	T	1	2021-07-19	United States
ORF1ab_2287_S	ORF1ab	2287	SRR15246535	7124	C	T	0,998788	2021-07-19	United States
ORF1ab_2593_V	ORF1ab	2593	SRR15246535	8043	C	T	0,051377	2021-07-19	United States
ORF1ab_2930_L	ORF1ab	2930	SRR15246535	9053	G	T	0,999056	2021-07-19	United States
ORF1ab_3255_I	ORF1ab	3255	SRR15246535	10029	C	T	1	2021-07-19	United States
ORF1ab_3646_A	ORF1ab	3646	SRR15246535	11201	A	G	0,999734	2021-07-19	United States
ORF1ab_4354_I	ORF1ab	4354	SRR15246535	13326	C	T	0,986343	2021-07-19	United States
ORF1ab_314_L	ORF1ab	314	SRR15246535	14408	C	T	0,999622	2021-07-19	United States
ORF1ab_662_S	ORF1ab	662	SRR15246535	15451	G	A	0,999514	2021-07-19	United States
ORF1ab_1000_L	ORF1ab	1000	SRR15246535	16466	C	T	0,99922	2021-07-19	United States
ORF1ab_1896_I	ORF1ab	1896	SRR15246535	19154	C	T	0,99933	2021-07-19	United States
ORF1ab_1918_V	ORF1ab	1918	SRR15246535	19220	C	T	0,99825	2021-07-19	United States
S_19_R	S	19	SRR15246535	21618	C	G	0,9992	2021-07-19	United States
S_452_R	S	452	SRR15246535	22917	T	G	0,99895	2021-07-19	United States
S_478_K	S	478	SRR15246535	22995	C	A	0,999599	2021-07-19	United States
S_614_G	S	614	SRR15246535	23403	A	G	1	2021-07-19	United States
S_681_R	S	681	SRR15246535	23604	C	G	0,999765	2021-07-19	United States
S_950_N	S	950	SRR15246535	24410	G	A	0,958434	2021-07-19	United States
ORF3a_26_L	ORF3a	26	SRR15246535	25469	C	T	1	2021-07-19	United States
M_82_T	M	82	SRR15246535	26767	T	C	0,999886	2021-07-19	United States
ORF7a_2_E	ORF7a	2	SRR15246535	27397	A	G	0,999545	2021-07-19	United States
ORF7a_8_T	ORF7a	8	SRR15246535	27415	G	A	0,999031	2021-07-19	United States
ORF7a_82_A	ORF7a	82	SRR15246535	27638	T	C	0,999262	2021-07-19	United States
ORF7a_120_I	ORF7a	120	SRR15246535	27752	C	T	0,999637	2021-07-19	United States
ORF7b_40_I	ORF7b	40	SRR15246535	27874	C	T	0,999706	2021-07-19	United States
ORF8_102_F	ORF8	102	SRR15246535	28198	G	T	0,999805	2021-07-19	United States
ORF8_118_NA	ORF8	118	SRR15246535	28247	A	-GATTTC	0,844167	2021-07-19	United States
ORF8_120_L	ORF8	120	SRR15246535	28253	C	A	0,969325	2021-07-19	United States
N_63_G	N	63	SRR15246535	28461	A	G	0,991315	2021-07-19	United States
N_203_M	N	203	SRR15246535	28881	G	T	1	2021-07-19	United States
N_215_C	N	215	SRR15246535	28916	G	T	0,998069	2021-07-19	United States
N_377_Y	N	377	SRR15246535	29402	G	T	1	2021-07-19	United States
ORF1ab_1505_V	ORF1ab	1505	SRR15246536	4778	A	G	0,999733	2021-07-16	United States
ORF1ab_1633_D	ORF1ab	1633	SRR15246536	5164	G	T	1	2021-07-16	United States
ORF1ab_1640_L	ORF1ab	1640	SRR15246536	5184	C	T	0,999442	2021-07-16	United States
ORF1ab_1921_S	ORF1ab	1921	SRR15246536	6026	C	T	0,996678	2021-07-16	United States
ORF1ab_3209_V	ORF1ab	3209	SRR15246536	9891	C	T	0,999399	2021-07-16	United States
ORF1ab_3718_A	ORF1ab	3718	SRR15246536	11418	T	C	0,999389	2021-07-16	United States
ORF1ab_3750_I	ORF1ab	3750	SRR15246536	11514	C	T	0,999502	2021-07-16	United States
ORF1ab_314_L	ORF1ab	314	SRR15246536	14408	C	T	0,999481	2021-07-16	United States
ORF1ab_662_S	ORF1ab	662	SRR15246536	15451	G	A	0,999738	2021-07-16	United States
ORF1ab_1000_L	ORF1ab	1000	SRR15246536	16466	C	T	0,999442	2021-07-16	United States
S_19_R	S	19	SRR15246536	21618	C	G	1	2021-07-16	United States
S_289_I	S	289	SRR15246536	22427	G	A	0,999049	2021-07-16	United States
S_452_R	S	452	SRR15246536	22917	T	G	0,999468	2021-07-16	United States
S_478_K	S	478	SRR15246536	22995	C	A	0,999615	2021-07-16	United States
S_614_G	S	614	SRR15246536	23403	A	G	0,999541	2021-07-16	United States
S_681_R	S	681	SRR15246536	23604	C	G	0,999476	2021-07-16	United States
S_950_N	S	950	SRR15246536	24410	G	A	0,956926	2021-07-16	United States
ORF3a_26_L	ORF3a	26	SRR15246536	25469	C	T	0,998928	2021-07-16	United States
M_82_T	M	82	SRR15246536	26767	T	C	0,999864	2021-07-16	United States
ORF7a_67_R	ORF7a	67	SRR15246536	27592	T	C	0,999391	2021-07-16	United States
ORF7a_82_A	ORF7a	82	SRR15246536	27638	T	C	0,999659	2021-07-16	United States
ORF7a_120_I	ORF7a	120	SRR15246536	27752	C	T	1	2021-07-16	United States
ORF8_118_NA	ORF8	118	SRR15246536	28247	A	-GATTTC	0,874981	2021-07-16	United States
ORF8_120_L	ORF8	120	SRR15246536	28253	C	A	0,988701	2021-07-16	United States
N_18_V	N	18	SRR15246536	28326	G	T	0,999832	2021-07-16	United States
N_63_G	N	63	SRR15246536	28461	A	G	0,989592	2021-07-16	United States
N_203_M	N	203	SRR15246536	28881	G	T	1	2021-07-16	United States
N_377_Y	N	377	SRR15246536	29402	G	T	1	2021-07-16	United States
ORF1ab_1306_S	ORF1ab	1306	SRR15246537	4181	G	T	0,99906	2021-07-15	United States
ORF1ab_2046_L	ORF1ab	2046	SRR15246537	6402	C	T	0,999489	2021-07-15	United States
ORF1ab_2287_S	ORF1ab	2287	SRR15246537	7124	C	T	0,99967	2021-07-15	United States
ORF1ab_2930_L	ORF1ab	2930	SRR15246537	9053	G	T	0,999605	2021-07-15	United States
ORF1ab_3255_I	ORF1ab	3255	SRR15246537	10029	C	T	0,999765	2021-07-15	United States
ORF1ab_3646_A	ORF1ab	3646	SRR15246537	11201	A	G	0,999655	2021-07-15	United States
ORF1ab_314_L	ORF1ab	314	SRR15246537	14408	C	T	0,999292	2021-07-15	United States
ORF1ab_662_S	ORF1ab	662	SRR15246537	15451	G	A	0,99937	2021-07-15	United States
ORF1ab_1000_L	ORF1ab	1000	SRR15246537	16466	C	T	0,999246	2021-07-15	United States
ORF1ab_1160_T	ORF1ab	1160	SRR15246537	16945	G	A	0,998615	2021-07-15	United States
ORF1ab_1624_S	ORF1ab	1624	SRR15246537	18337	G	T	0,998655	2021-07-15	United States
ORF1ab_1918_V	ORF1ab	1918	SRR15246537	19220	C	T	0,997705	2021-07-15	United States
S_19_R	S	19	SRR15246537	21618	C	G	0,998804	2021-07-15	United States
S_452_R	S	452	SRR15246537	22917	T	G	0,999393	2021-07-15	United States
S_478_K	S	478	SRR15246537	22995	C	A	0,999315	2021-07-15	United States
S_614_G	S	614	SRR15246537	23403	A	G	0,999737	2021-07-15	United States
S_681_R	S	681	SRR15246537	23604	C	G	0,998499	2021-07-15	United States
S_950_N	S	950	SRR15246537	24410	G	A	0,965791	2021-07-15	United States
ORF3a_26_L	ORF3a	26	SRR15246537	25469	C	T	0,999757	2021-07-15	United States
ORF3a_239_Q	ORF3a	239	SRR15246537	26107	G	C	0,999562	2021-07-15	United States
M_82_T	M	82	SRR15246537	26767	T	C	0,999771	2021-07-15	United States
ORF7a_82_A	ORF7a	82	SRR15246537	27638	T	C	1	2021-07-15	United States
ORF7a_120_I	ORF7a	120	SRR15246537	27752	C	T	0,999798	2021-07-15	United States
ORF7b_40_I	ORF7b	40	SRR15246537	27874	C	T	0,999284	2021-07-15	United States
ORF8_118_NA	ORF8	118	SRR15246537	28247	A	-GATTTC	0,878781	2021-07-15	United States
ORF8_120_L	ORF8	120	SRR15246537	28253	C	A	0,971193	2021-07-15	United States
N_63_G	N	63	SRR15246537	28461	A	G	0,991126	2021-07-15	United States
N_203_M	N	203	SRR15246537	28881	G	T	1	2021-07-15	United States
N_215_C	N	215	SRR15246537	28916	G	T	1	2021-07-15	United States
N_377_Y	N	377	SRR15246537	29402	G	T	1	2021-07-15	United States
ORF1ab_1306_S	ORF1ab	1306	SRR15246538	4181	G	T	0,999127	2021-07-16	United States
ORF1ab_1565_A	ORF1ab	1565	SRR15246538	4959	T	C	0,997441	2021-07-16	United States
ORF1ab_2046_L	ORF1ab	2046	SRR15246538	6402	C	T	0,99953	2021-07-16	United States
ORF1ab_2287_S	ORF1ab	2287	SRR15246538	7124	C	T	0,999817	2021-07-16	United States
ORF1ab_2930_L	ORF1ab	2930	SRR15246538	9053	G	T	0,99903	2021-07-16	United States
ORF1ab_3255_I	ORF1ab	3255	SRR15246538	10029	C	T	1	2021-07-16	United States
ORF1ab_3646_A	ORF1ab	3646	SRR15246538	11201	A	G	0,999743	2021-07-16	United States
ORF1ab_314_L	ORF1ab	314	SRR15246538	14408	C	T	0,999436	2021-07-16	United States
ORF1ab_662_S	ORF1ab	662	SRR15246538	15451	G	A	0,999629	2021-07-16	United States
ORF1ab_1000_L	ORF1ab	1000	SRR15246538	16466	C	T	0,9992	2021-07-16	United States
ORF1ab_1918_V	ORF1ab	1918	SRR15246538	19220	C	T	0,997666	2021-07-16	United States
S_19_R	S	19	SRR15246538	21618	C	G	0,99809	2021-07-16	United States
S_452_R	S	452	SRR15246538	22917	T	G	0,999848	2021-07-16	United States
S_478_K	S	478	SRR15246538	22995	C	A	0,999475	2021-07-16	United States
S_614_G	S	614	SRR15246538	23403	A	G	1	2021-07-16	United States
S_681_R	S	681	SRR15246538	23604	C	G	0,99956	2021-07-16	United States
S_950_N	S	950	SRR15246538	24410	G	A	0,956576	2021-07-16	United States
ORF3a_26_L	ORF3a	26	SRR15246538	25469	C	T	0,999163	2021-07-16	United States
ORF3a_239_Q	ORF3a	239	SRR15246538	26107	G	C	0,999785	2021-07-16	United States
M_82_T	M	82	SRR15246538	26767	T	C	0,999415	2021-07-16	United States
ORF7a_82_A	ORF7a	82	SRR15246538	27638	T	C	0,999588	2021-07-16	United States
ORF7a_120_I	ORF7a	120	SRR15246538	27752	C	T	1	2021-07-16	United States
ORF7b_40_I	ORF7b	40	SRR15246538	27874	C	T	0,99965	2021-07-16	United States
ORF8_118_NA	ORF8	118	SRR15246538	28247	A	-GATTTC	0,868251	2021-07-16	United States
ORF8_120_L	ORF8	120	SRR15246538	28253	C	A	0,97929	2021-07-16	United States
N_63_G	N	63	SRR15246538	28461	A	G	0,992824	2021-07-16	United States
N_203_M	N	203	SRR15246538	28881	G	T	0,998024	2021-07-16	United States
N_215_C	N	215	SRR15246538	28916	G	T	1	2021-07-16	United States
N_377_Y	N	377	SRR15246538	29402	G	T	0,997326	2021-07-16	United States
ORF1ab_257_T	ORF1ab	257	SRR15246539	1035	T	C	0,999587	2021-07-18	United States
ORF1ab_565_T	ORF1ab	565	SRR15246539	1958	G	A	0,981953	2021-07-18	United States
ORF1ab_1640_L	ORF1ab	1640	SRR15246539	5184	C	T	1	2021-07-18	United States
ORF1ab_3209_V	ORF1ab	3209	SRR15246539	9891	C	T	1	2021-07-18	United States
ORF1ab_3718_A	ORF1ab	3718	SRR15246539	11418	T	C	0,999726	2021-07-18	United States
ORF1ab_3750_I	ORF1ab	3750	SRR15246539	11514	C	T	0,999731	2021-07-18	United States
ORF1ab_314_L	ORF1ab	314	SRR15246539	14408	C	T	0,999293	2021-07-18	United States
ORF1ab_662_S	ORF1ab	662	SRR15246539	15451	G	A	0,998898	2021-07-18	United States
ORF1ab_1000_L	ORF1ab	1000	SRR15246539	16466	C	T	0,999726	2021-07-18	United States
S_19_R	S	19	SRR15246539	21618	C	G	1	2021-07-18	United States
S_452_R	S	452	SRR15246539	22917	T	G	0,999693	2021-07-18	United States
S_478_K	S	478	SRR15246539	22995	C	A	0,999822	2021-07-18	United States
S_614_G	S	614	SRR15246539	23403	A	G	0,999657	2021-07-18	United States
S_681_R	S	681	SRR15246539	23604	C	G	0,99979	2021-07-18	United States
S_950_N	S	950	SRR15246539	24410	G	A	0,964252	2021-07-18	United States
ORF3a_26_L	ORF3a	26	SRR15246539	25469	C	T	0,998845	2021-07-18	United States
ORF3a_224_C	ORF3a	224	SRR15246539	26062	G	T	1	2021-07-18	United States
M_82_T	M	82	SRR15246539	26767	T	C	0,999587	2021-07-18	United States
M_197_N	M	197	SRR15246539	27112	G	A	0,998745	2021-07-18	United States
ORF7a_82_A	ORF7a	82	SRR15246539	27638	T	C	0,999454	2021-07-18	United States
ORF7a_120_I	ORF7a	120	SRR15246539	27752	C	T	1	2021-07-18	United States
ORF8_16_S	ORF8	16	SRR15246539	27940	T	C	0,9988	2021-07-18	United States
ORF8_118_NA	ORF8	118	SRR15246539	28247	A	-GATTTC	0,870388	2021-07-18	United States
ORF8_120_L	ORF8	120	SRR15246539	28253	C	A	0,975877	2021-07-18	United States
N_63_G	N	63	SRR15246539	28461	A	G	0,989085	2021-07-18	United States
N_203_M	N	203	SRR15246539	28881	G	T	0,99697	2021-07-18	United States
N_377_Y	N	377	SRR15246539	29402	G	T	1	2021-07-18	United States
ORF1ab_148_G	ORF1ab	148	SRR15246540	708	A	G	0,92515	2021-07-17	United States
ORF1ab_1306_S	ORF1ab	1306	SRR15246540	4181	G	T	0,999569	2021-07-17	United States
ORF1ab_2046_L	ORF1ab	2046	SRR15246540	6402	C	T	0,999041	2021-07-17	United States
ORF1ab_2287_S	ORF1ab	2287	SRR15246540	7124	C	T	1	2021-07-17	United States
ORF1ab_2930_L	ORF1ab	2930	SRR15246540	9053	G	T	1	2021-07-17	United States
ORF1ab_3255_I	ORF1ab	3255	SRR15246540	10029	C	T	1	2021-07-17	United States
ORF1ab_3646_A	ORF1ab	3646	SRR15246540	11201	A	G	0,999158	2021-07-17	United States
ORF1ab_3731_V	ORF1ab	3731	SRR15246540	11456	A	G	0,999479	2021-07-17	United States
ORF1ab_314_L	ORF1ab	314	SRR15246540	14408	C	T	0,998835	2021-07-17	United States
ORF1ab_440_V	ORF1ab	440	SRR15246540	14786	C	T	0,999466	2021-07-17	United States
ORF1ab_662_S	ORF1ab	662	SRR15246540	15451	G	A	0,999265	2021-07-17	United States
ORF1ab_1000_L	ORF1ab	1000	SRR15246540	16466	C	T	0,999276	2021-07-17	United States
ORF1ab_1918_V	ORF1ab	1918	SRR15246540	19220	C	T	0,997366	2021-07-17	United States
ORF1ab_2531_S	ORF1ab	2531	SRR15246540	21058	C	T	0,998121	2021-07-17	United States
S_19_R	S	19	SRR15246540	21618	C	G	1	2021-07-17	United States
S_452_R	S	452	SRR15246540	22917	T	G	0,999626	2021-07-17	United States
S_478_K	S	478	SRR15246540	22995	C	A	0,999374	2021-07-17	United States
S_614_G	S	614	SRR15246540	23403	A	G	0,999326	2021-07-17	United States
S_681_R	S	681	SRR15246540	23604	C	G	0,999256	2021-07-17	United States
S_950_N	S	950	SRR15246540	24410	G	A	0,964159	2021-07-17	United States
ORF3a_26_L	ORF3a	26	SRR15246540	25469	C	T	0,99935	2021-07-17	United States
M_82_T	M	82	SRR15246540	26767	T	C	0,999888	2021-07-17	United States
ORF7a_82_A	ORF7a	82	SRR15246540	27638	T	C	0,999264	2021-07-17	United States
ORF7a_120_I	ORF7a	120	SRR15246540	27752	C	T	0,99866	2021-07-17	United States
ORF7b_40_I	ORF7b	40	SRR15246540	27874	C	T	0,999244	2021-07-17	United States
ORF8_118_NA	ORF8	118	SRR15246540	28247	A	-GATTTC	0,865171	2021-07-17	United States
ORF8_120_L	ORF8	120	SRR15246540	28253	C	A	0,988281	2021-07-17	United States
N_63_G	N	63	SRR15246540	28461	A	G	0,989545	2021-07-17	United States
N_203_M	N	203	SRR15246540	28881	G	T	0,995556	2021-07-17	United States
N_213_NA	N	213	SRR15246540	28911	A	-TGGCGG	0,0792683	2021-07-17	United States
N_215_C	N	215	SRR15246540	28916	G	T	0,983871	2021-07-17	United States
N_377_Y	N	377	SRR15246540	29402	G	T	1	2021-07-17	United States
ORF1ab_261_N	ORF1ab	261	SRR15246578	1048	G	T	0,999507	2021-07-09	United States
ORF1ab_1306_S	ORF1ab	1306	SRR15246578	4181	G	T	0,999213	2021-07-09	United States
ORF1ab_2046_L	ORF1ab	2046	SRR15246578	6402	C	T	0,999259	2021-07-09	United States
ORF1ab_2287_S	ORF1ab	2287	SRR15246578	7124	C	T	0,999594	2021-07-09	United States
ORF1ab_2930_L	ORF1ab	2930	SRR15246578	9053	G	T	0,999787	2021-07-09	United States
ORF1ab_3255_I	ORF1ab	3255	SRR15246578	10029	C	T	1	2021-07-09	United States
ORF1ab_3646_A	ORF1ab	3646	SRR15246578	11201	A	G	0,998018	2021-07-09	United States
ORF1ab_314_L	ORF1ab	314	SRR15246578	14408	C	T	0,99952	2021-07-09	United States
ORF1ab_662_S	ORF1ab	662	SRR15246578	15451	G	A	0,999258	2021-07-09	United States
ORF1ab_1000_L	ORF1ab	1000	SRR15246578	16466	C	T	0,999072	2021-07-09	United States
ORF1ab_1918_V	ORF1ab	1918	SRR15246578	19220	C	T	0,997882	2021-07-09	United States
ORF1ab_2663_NA	ORF1ab	2663	SRR15246578	21456	A	+G	0,0786773	2021-07-09	United States
ORF1ab_2666_E	ORF1ab	2666	SRR15246578	21465	T	G	1	2021-07-09	United States
S_19_R	S	19	SRR15246578	21618	C	G	0,996364	2021-07-09	United States
S_452_R	S	452	SRR15246578	22917	T	G	0,999627	2021-07-09	United States
S_478_K	S	478	SRR15246578	22995	C	A	0,999783	2021-07-09	United States
S_614_G	S	614	SRR15246578	23403	A	G	0,999368	2021-07-09	United States
S_681_R	S	681	SRR15246578	23604	C	G	0,999725	2021-07-09	United States
S_879_S	S	879	SRR15246578	24197	G	T	1	2021-07-09	United States
S_950_N	S	950	SRR15246578	24410	G	A	0,941663	2021-07-09	United States
ORF3a_26_L	ORF3a	26	SRR15246578	25469	C	T	0,999479	2021-07-09	United States
M_82_T	M	82	SRR15246578	26767	T	C	0,999838	2021-07-09	United States
ORF7a_82_A	ORF7a	82	SRR15246578	27638	T	C	0,999473	2021-07-09	United States
ORF7a_120_I	ORF7a	120	SRR15246578	27752	C	T	0,998628	2021-07-09	United States
ORF7b_40_I	ORF7b	40	SRR15246578	27874	C	T	1	2021-07-09	United States
ORF8_118_NA	ORF8	118	SRR15246578	28247	A	-GATTTC	0,869336	2021-07-09	United States
ORF8_120_L	ORF8	120	SRR15246578	28253	C	A	0,987603	2021-07-09	United States
N_63_G	N	63	SRR15246578	28461	A	G	0,982784	2021-07-09	United States
N_203_M	N	203	SRR15246578	28881	G	T	0,999021	2021-07-09	United States
N_215_C	N	215	SRR15246578	28916	G	T	1	2021-07-09	United States
N_377_Y	N	377	SRR15246578	29402	G	T	0,998298	2021-07-09	United States
ORF1ab_1306_S	ORF1ab	1306	SRR15246579	4181	G	T	0,999213	2021-07-13	United States
ORF1ab_2046_L	ORF1ab	2046	SRR15246579	6402	C	T	0,998865	2021-07-13	United States
ORF1ab_2287_S	ORF1ab	2287	SRR15246579	7124	C	T	0,999628	2021-07-13	United States
ORF1ab_2930_L	ORF1ab	2930	SRR15246579	9053	G	T	0,999287	2021-07-13	United States
ORF1ab_3255_I	ORF1ab	3255	SRR15246579	10029	C	T	0,999338	2021-07-13	United States
ORF1ab_3646_A	ORF1ab	3646	SRR15246579	11201	A	G	0,999617	2021-07-13	United States
ORF1ab_3731_V	ORF1ab	3731	SRR15246579	11456	A	G	0,999268	2021-07-13	United States
ORF1ab_4182_F	ORF1ab	4182	SRR15246579	12809	C	T	0,998981	2021-07-13	United States
ORF1ab_314_L	ORF1ab	314	SRR15246579	14408	C	T	0,999521	2021-07-13	United States
ORF1ab_662_S	ORF1ab	662	SRR15246579	15451	G	A	0,999239	2021-07-13	United States
ORF1ab_1000_L	ORF1ab	1000	SRR15246579	16466	C	T	0,999092	2021-07-13	United States
ORF1ab_1918_V	ORF1ab	1918	SRR15246579	19220	C	T	0,996639	2021-07-13	United States
ORF1ab_2131_V	ORF1ab	2131	SRR15246579	19859	C	T	0,998458	2021-07-13	United States
S_19_R	S	19	SRR15246579	21618	C	G	0,993888	2021-07-13	United States
S_452_R	S	452	SRR15246579	22917	T	G	0,999615	2021-07-13	United States
S_478_K	S	478	SRR15246579	22995	C	A	0,999342	2021-07-13	United States
S_614_G	S	614	SRR15246579	23403	A	G	0,999097	2021-07-13	United States
S_681_R	S	681	SRR15246579	23604	C	G	0,999357	2021-07-13	United States
S_950_N	S	950	SRR15246579	24410	G	A	0,959491	2021-07-13	United States
ORF3a_26_L	ORF3a	26	SRR15246579	25469	C	T	0,999238	2021-07-13	United States
M_82_T	M	82	SRR15246579	26767	T	C	0,999468	2021-07-13	United States
ORF7a_82_A	ORF7a	82	SRR15246579	27638	T	C	0,998191	2021-07-13	United States
ORF7a_120_I	ORF7a	120	SRR15246579	27752	C	T	1	2021-07-13	United States
ORF7b_40_I	ORF7b	40	SRR15246579	27874	C	T	0,998663	2021-07-13	United States
ORF8_118_NA	ORF8	118	SRR15246579	28247	A	-GATTTC	0,866277	2021-07-13	United States
ORF8_120_L	ORF8	120	SRR15246579	28253	C	A	0,973011	2021-07-13	United States
N_63_G	N	63	SRR15246579	28461	A	G	0,98404	2021-07-13	United States
N_203_M	N	203	SRR15246579	28881	G	T	0,997608	2021-07-13	United States
N_215_C	N	215	SRR15246579	28916	G	T	0,992278	2021-07-13	United States
N_377_Y	N	377	SRR15246579	29402	G	T	1	2021-07-13	United States
ORF1ab_60_NA	ORF1ab	60	SRR15246582	443	G	-TT	0,0618327	2021-07-10	United States
ORF1ab_60_NA	ORF1ab	60	SRR15246582	443	G	-T	0,0645018	2021-07-10	United States
ORF1ab_84_NA	ORF1ab	84	SRR15246582	517	T	-A	0,0662074	2021-07-10	United States
ORF1ab_140_NA	ORF1ab	140	SRR15246582	683	C	-TA	0,0516362	2021-07-10	United States
ORF1ab_140_NA	ORF1ab	140	SRR15246582	685	A	-AAGTCATTT	0,0523253	2021-07-10	United States
ORF1ab_142_NA	ORF1ab	142	SRR15246582	691	A	-T	0,0588703	2021-07-10	United States
ORF1ab_927_NA	ORF1ab	927	SRR15246582	3045	C	-AG	0,199919	2021-07-10	United States
ORF1ab_1001_I	ORF1ab	1001	SRR15246582	3267	C	T	0,999472	2021-07-10	United States
ORF1ab_1429_I	ORF1ab	1429	SRR15246582	4551	C	T	0,72861	2021-07-10	United States
ORF1ab_1708_D	ORF1ab	1708	SRR15246582	5388	C	A	1	2021-07-10	United States
ORF1ab_1927_NA	ORF1ab	1927	SRR15246582	6044	A	-ATT	0,153527	2021-07-10	United States
ORF1ab_2496_M	ORF1ab	2496	SRR15246582	7751	G	A	0,110103	2021-07-10	United States
ORF1ab_2570_P	ORF1ab	2570	SRR15246582	7974	T	C	0,197291	2021-07-10	United States
ORF1ab_2788_N	ORF1ab	2788	SRR15246582	8627	T	A	0,0554245	2021-07-10	United States
ORF1ab_2788_C	ORF1ab	2788	SRR15246582	8628	A	G	0,0553592	2021-07-10	United States
ORF1ab_2789_*	ORF1ab	2789	SRR15246582	8631	T	G	0,0561466	2021-07-10	United States
ORF1ab_3228_G	ORF1ab	3228	SRR15246582	9948	A	G	0,14497	2021-07-10	United States
ORF1ab_3523_V	ORF1ab	3523	SRR15246582	10833	C	T	1	2021-07-10	United States
ORF1ab_3674_NA	ORF1ab	3674	SRR15246582	11287	G	-TCTGGTTTT	0,777609	2021-07-10	United States
ORF1ab_4180_V	ORF1ab	4180	SRR15246582	12803	T	G	0,196916	2021-07-10	United States
ORF1ab_204_D	ORF1ab	204	SRR15246582	14077	A	G	0,129245	2021-07-10	United States
ORF1ab_314_L	ORF1ab	314	SRR15246582	14408	C	T	0,999303	2021-07-10	United States
ORF1ab_461_NA	ORF1ab	461	SRR15246582	14850	A	-TT	0,183911	2021-07-10	United States
ORF1ab_881_R	ORF1ab	881	SRR15246582	16109	A	G	0,324123	2021-07-10	United States
ORF1ab_1137_I	ORF1ab	1137	SRR15246582	16877	C	T	0,997115	2021-07-10	United States
ORF1ab_2147_M	ORF1ab	2147	SRR15246582	19908	A	G	0,999452	2021-07-10	United States
ORF1ab_2321_L	ORF1ab	2321	SRR15246582	20429	C	T	1	2021-07-10	United States
S_328_NA	S	328	SRR15246582	22544	A	-G	0,09397	2021-07-10	United States
S_501_Y	S	501	SRR15246582	23063	A	T	0,9993	2021-07-10	United States
S_570_D	S	570	SRR15246582	23271	C	A	0,999526	2021-07-10	United States
S_579_S	S	579	SRR15246582	23297	C	T	0,17778	2021-07-10	United States
S_614_G	S	614	SRR15246582	23403	A	G	0,999019	2021-07-10	United States
S_681_H	S	681	SRR15246582	23604	C	A	0,99943	2021-07-10	United States
S_690_*	S	690	SRR15246582	23630	C	T	0,0857585	2021-07-10	United States
S_716_I	S	716	SRR15246582	23709	C	T	0,999837	2021-07-10	United States
S_982_A	S	982	SRR15246582	24506	T	G	0,999574	2021-07-10	United States
S_1118_H	S	1118	SRR15246582	24914	G	C	0,999691	2021-07-10	United States
ORF3a_50_G	ORF3a	50	SRR15246582	25541	T	G	0,0783855	2021-07-10	United States
ORF3a_185_H	ORF3a	185	SRR15246582	25947	G	C	0,999271	2021-07-10	United States
ORF3a_246_NA	ORF3a	246	SRR15246582	26128	A	-T	0,0597403	2021-07-10	United States
ORF8_27_*	ORF8	27	SRR15246582	27972	C	T	0,999341	2021-07-10	United States
ORF8_52_I	ORF8	52	SRR15246582	28048	G	T	0,999291	2021-07-10	United States
ORF8_57_NA	ORF8	57	SRR15246582	28064	A	-AT	0,941298	2021-07-10	United States
ORF8_73_C	ORF8	73	SRR15246582	28111	A	G	0,999669	2021-07-10	United States
N_3_H	N	3	SRR15246582	28280	G	C	0,999465	2021-07-10	United States
N_3_V	N	3	SRR15246582	28281	A	T	0,998931	2021-07-10	United States
N_3_E	N	3	SRR15246582	28282	T	A	0,998665	2021-07-10	United States
N_265_NA	N	265	SRR15246582	29067	C	-TAAAGCATACAATG	0,131186	2021-07-10	United States
ORF1ab_280_V	ORF1ab	280	SRR15246584	1103	A	G	0,44434	2021-07-13	United States
ORF1ab_1306_S	ORF1ab	1306	SRR15246584	4181	G	T	0,999842	2021-07-13	United States
ORF1ab_1811_S	ORF1ab	1811	SRR15246584	5696	C	T	0,478331	2021-07-13	United States
ORF1ab_2046_L	ORF1ab	2046	SRR15246584	6402	C	T	0,999149	2021-07-13	United States
ORF1ab_2287_S	ORF1ab	2287	SRR15246584	7124	C	T	0,999744	2021-07-13	United States
ORF1ab_2930_L	ORF1ab	2930	SRR15246584	9053	G	T	0,999496	2021-07-13	United States
ORF1ab_3255_I	ORF1ab	3255	SRR15246584	10029	C	T	0,999491	2021-07-13	United States
ORF1ab_3646_A	ORF1ab	3646	SRR15246584	11201	A	G	0,999201	2021-07-13	United States
ORF1ab_3731_V	ORF1ab	3731	SRR15246584	11456	A	G	0,999501	2021-07-13	United States
ORF1ab_4182_F	ORF1ab	4182	SRR15246584	12809	C	T	0,999525	2021-07-13	United States
ORF1ab_314_L	ORF1ab	314	SRR15246584	14408	C	T	0,998993	2021-07-13	United States
ORF1ab_662_S	ORF1ab	662	SRR15246584	15451	G	A	0,999777	2021-07-13	United States
ORF1ab_1000_L	ORF1ab	1000	SRR15246584	16466	C	T	0,99567	2021-07-13	United States
ORF1ab_1918_V	ORF1ab	1918	SRR15246584	19220	C	T	0,998303	2021-07-13	United States
ORF1ab_2131_V	ORF1ab	2131	SRR15246584	19859	C	T	0,996146	2021-07-13	United States
S_19_R	S	19	SRR15246584	21618	C	G	0,998493	2021-07-13	United States
S_452_R	S	452	SRR15246584	22917	T	G	0,999468	2021-07-13	United States
S_478_K	S	478	SRR15246584	22995	C	A	0,999629	2021-07-13	United States
S_614_G	S	614	SRR15246584	23403	A	G	0,999569	2021-07-13	United States
S_681_R	S	681	SRR15246584	23604	C	G	0,999365	2021-07-13	United States
S_950_N	S	950	SRR15246584	24410	G	A	0,937318	2021-07-13	United States
ORF3a_26_L	ORF3a	26	SRR15246584	25469	C	T	0,999315	2021-07-13	United States
M_82_T	M	82	SRR15246584	26767	T	C	0,999557	2021-07-13	United States
ORF7a_82_A	ORF7a	82	SRR15246584	27638	T	C	1	2021-07-13	United States
ORF7a_120_I	ORF7a	120	SRR15246584	27752	C	T	1	2021-07-13	United States
ORF7b_40_I	ORF7b	40	SRR15246584	27874	C	T	0,999697	2021-07-13	United States
ORF8_118_NA	ORF8	118	SRR15246584	28247	A	-GATTTC	0,863386	2021-07-13	United States
ORF8_120_L	ORF8	120	SRR15246584	28253	C	A	0,990577	2021-07-13	United States
N_63_G	N	63	SRR15246584	28461	A	G	0,989191	2021-07-13	United States
N_377_Y	N	377	SRR15246584	29402	G	T	1	2021-07-13	United States
ORF1ab_1306_S	ORF1ab	1306	SRR15246587	4181	G	T	0,998992	2021-07-12	United States
ORF1ab_2046_L	ORF1ab	2046	SRR15246587	6402	C	T	0,998828	2021-07-12	United States
ORF1ab_2287_S	ORF1ab	2287	SRR15246587	7124	C	T	0,999523	2021-07-12	United States
ORF1ab_2604_L	ORF1ab	2604	SRR15246587	8075	G	T	0,153409	2021-07-12	United States
ORF1ab_2930_L	ORF1ab	2930	SRR15246587	9053	G	T	0,999005	2021-07-12	United States
ORF1ab_3255_I	ORF1ab	3255	SRR15246587	10029	C	T	0,99917	2021-07-12	United States
ORF1ab_3646_A	ORF1ab	3646	SRR15246587	11201	A	G	0,998873	2021-07-12	United States
ORF1ab_314_L	ORF1ab	314	SRR15246587	14408	C	T	0,999343	2021-07-12	United States
ORF1ab_662_S	ORF1ab	662	SRR15246587	15451	G	A	0,999439	2021-07-12	United States
ORF1ab_976_L	ORF1ab	976	SRR15246587	16394	C	T	0,179901	2021-07-12	United States
ORF1ab_1000_L	ORF1ab	1000	SRR15246587	16466	C	T	0,999285	2021-07-12	United States
ORF1ab_1828_N	ORF1ab	1828	SRR15246587	18951	G	T	0,147807	2021-07-12	United States
ORF1ab_1918_V	ORF1ab	1918	SRR15246587	19220	C	T	0,996877	2021-07-12	United States
S_19_R	S	19	SRR15246587	21618	C	G	1	2021-07-12	United States
S_452_R	S	452	SRR15246587	22917	T	G	0,999489	2021-07-12	United States
S_478_K	S	478	SRR15246587	22995	C	A	0,99951	2021-07-12	United States
S_522_V	S	522	SRR15246587	23127	C	T	0,998004	2021-07-12	United States
S_614_G	S	614	SRR15246587	23403	A	G	1	2021-07-12	United States
S_681_R	S	681	SRR15246587	23604	C	G	0,999576	2021-07-12	United States
S_950_N	S	950	SRR15246587	24410	G	A	0,971738	2021-07-12	United States
ORF3a_26_L	ORF3a	26	SRR15246587	25469	C	T	0,999518	2021-07-12	United States
ORF3a_127_F	ORF3a	127	SRR15246587	25771	C	T	0,152712	2021-07-12	United States
ORF3a_239_Q	ORF3a	239	SRR15246587	26107	G	C	0,999018	2021-07-12	United States
M_82_T	M	82	SRR15246587	26767	T	C	0,999341	2021-07-12	United States
ORF6_21_A	ORF6	21	SRR15246587	27262	A	G	0,998708	2021-07-12	United States
ORF7a_82_A	ORF7a	82	SRR15246587	27638	T	C	0,999157	2021-07-12	United States
ORF7a_120_I	ORF7a	120	SRR15246587	27752	C	T	0,999236	2021-07-12	United States
ORF7b_40_I	ORF7b	40	SRR15246587	27874	C	T	0,999306	2021-07-12	United States
ORF8_118_NA	ORF8	118	SRR15246587	28247	A	-GATTTC	0,870144	2021-07-12	United States
ORF8_120_L	ORF8	120	SRR15246587	28253	C	A	0,979644	2021-07-12	United States
N_63_G	N	63	SRR15246587	28461	A	G	0,984852	2021-07-12	United States
N_203_M	N	203	SRR15246587	28881	G	T	1	2021-07-12	United States
N_215_C	N	215	SRR15246587	28916	G	T	1	2021-07-12	United States
N_377_Y	N	377	SRR15246587	29402	G	T	0,999506	2021-07-12	United States
ORF1ab_1306_S	ORF1ab	1306	SRR15246589	4181	G	T	0,999132	2021-07-08	United States
ORF1ab_2046_L	ORF1ab	2046	SRR15246589	6402	C	T	0,998986	2021-07-08	United States
ORF1ab_2287_S	ORF1ab	2287	SRR15246589	7124	C	T	0,999528	2021-07-08	United States
ORF1ab_2930_L	ORF1ab	2930	SRR15246589	9053	G	T	0,998952	2021-07-08	United States
ORF1ab_3255_I	ORF1ab	3255	SRR15246589	10029	C	T	0,998646	2021-07-08	United States
ORF1ab_3646_A	ORF1ab	3646	SRR15246589	11201	A	G	0,998976	2021-07-08	United States
ORF1ab_314_L	ORF1ab	314	SRR15246589	14408	C	T	0,999477	2021-07-08	United States
ORF1ab_662_S	ORF1ab	662	SRR15246589	15451	G	A	0,999122	2021-07-08	United States
ORF1ab_1000_L	ORF1ab	1000	SRR15246589	16466	C	T	0,99929	2021-07-08	United States
ORF1ab_1918_V	ORF1ab	1918	SRR15246589	19220	C	T	0,99696	2021-07-08	United States
S_19_R	S	19	SRR15246589	21618	C	G	0,999727	2021-07-08	United States
S_452_R	S	452	SRR15246589	22917	T	G	0,998478	2021-07-08	United States
S_478_K	S	478	SRR15246589	22995	C	A	0,999289	2021-07-08	United States
S_614_G	S	614	SRR15246589	23403	A	G	0,999402	2021-07-08	United States
S_681_R	S	681	SRR15246589	23604	C	G	0,999161	2021-07-08	United States
S_950_N	S	950	SRR15246589	24410	G	A	0,952064	2021-07-08	United States
ORF3a_26_L	ORF3a	26	SRR15246589	25469	C	T	0,999085	2021-07-08	United States
ORF3a_239_Q	ORF3a	239	SRR15246589	26107	G	C	0,999511	2021-07-08	United States
M_82_T	M	82	SRR15246589	26767	T	C	0,999261	2021-07-08	United States
ORF7a_82_A	ORF7a	82	SRR15246589	27638	T	C	0,998262	2021-07-08	United States
ORF7a_120_I	ORF7a	120	SRR15246589	27752	C	T	0,999384	2021-07-08	United States
ORF7b_40_I	ORF7b	40	SRR15246589	27874	C	T	0,998927	2021-07-08	United States
ORF8_118_NA	ORF8	118	SRR15246589	28247	A	-GATTTC	0,849435	2021-07-08	United States
ORF8_120_L	ORF8	120	SRR15246589	28253	C	A	0,98957	2021-07-08	United States
N_63_G	N	63	SRR15246589	28461	A	G	0,984338	2021-07-08	United States
N_203_M	N	203	SRR15246589	28881	G	T	1	2021-07-08	United States
N_215_C	N	215	SRR15246589	28916	G	T	0,996024	2021-07-08	United States
N_377_Y	N	377	SRR15246589	29402	G	T	0,999108	2021-07-08	United States
ORF1ab_42_V	ORF1ab	42	SRR15246590	390	C	T	0,189107	2021-07-12	United States
ORF1ab_880_NA	ORF1ab	880	SRR15246590	2904	T	-A	0,0599515	2021-07-12	United States
ORF1ab_1306_S	ORF1ab	1306	SRR15246590	4181	G	T	0,999714	2021-07-12	United States
ORF1ab_2046_L	ORF1ab	2046	SRR15246590	6402	C	T	0,999446	2021-07-12	United States
ORF1ab_2287_S	ORF1ab	2287	SRR15246590	7124	C	T	0,999374	2021-07-12	United States
ORF1ab_2824_H	ORF1ab	2824	SRR15246590	8735	G	C	0,0516642	2021-07-12	United States
ORF1ab_2930_L	ORF1ab	2930	SRR15246590	9053	G	T	1	2021-07-12	United States
ORF1ab_2976_L	ORF1ab	2976	SRR15246590	9191	G	T	0,155646	2021-07-12	United States
ORF1ab_2995_C	ORF1ab	2995	SRR15246590	9248	G	T	0,0855486	2021-07-12	United States
ORF1ab_3255_I	ORF1ab	3255	SRR15246590	10029	C	T	1	2021-07-12	United States
ORF1ab_3646_A	ORF1ab	3646	SRR15246590	11201	A	G	0,999547	2021-07-12	United States
ORF1ab_3669_I	ORF1ab	3669	SRR15246590	11272	G	T	0,0519857	2021-07-12	United States
ORF1ab_3731_V	ORF1ab	3731	SRR15246590	11456	A	G	0,999065	2021-07-12	United States
ORF1ab_4182_F	ORF1ab	4182	SRR15246590	12809	C	T	0,999364	2021-07-12	United States
ORF1ab_314_L	ORF1ab	314	SRR15246590	14408	C	T	0,999597	2021-07-12	United States
ORF1ab_662_S	ORF1ab	662	SRR15246590	15451	G	A	0,999235	2021-07-12	United States
ORF1ab_1000_L	ORF1ab	1000	SRR15246590	16466	C	T	0,999642	2021-07-12	United States
ORF1ab_1918_V	ORF1ab	1918	SRR15246590	19220	C	T	0,998602	2021-07-12	United States
ORF1ab_2131_V	ORF1ab	2131	SRR15246590	19859	C	T	0,999568	2021-07-12	United States
S_19_R	S	19	SRR15246590	21618	C	G	0,998167	2021-07-12	United States
S_452_R	S	452	SRR15246590	22917	T	G	0,998975	2021-07-12	United States
S_478_K	S	478	SRR15246590	22995	C	A	0,999211	2021-07-12	United States
S_614_G	S	614	SRR15246590	23403	A	G	0,999577	2021-07-12	United States
S_681_R	S	681	SRR15246590	23604	C	G	0,99922	2021-07-12	United States
S_950_N	S	950	SRR15246590	24410	G	A	0,953191	2021-07-12	United States
S_1074_K	S	1074	SRR15246590	24784	C	A	0,0664446	2021-07-12	United States
ORF3a_26_L	ORF3a	26	SRR15246590	25469	C	T	0,999448	2021-07-12	United States
E_58_F	E	58	SRR15246590	26416	G	T	0,0887163	2021-07-12	United States
M_82_T	M	82	SRR15246590	26767	T	C	0,999443	2021-07-12	United States
ORF7a_82_A	ORF7a	82	SRR15246590	27638	T	C	0,999249	2021-07-12	United States
ORF7a_120_I	ORF7a	120	SRR15246590	27752	C	T	0,999253	2021-07-12	United States
ORF7b_40_I	ORF7b	40	SRR15246590	27874	C	T	0,999678	2021-07-12	United States
ORF8_118_NA	ORF8	118	SRR15246590	28247	A	-GATTTC	0,873184	2021-07-12	United States
ORF8_120_L	ORF8	120	SRR15246590	28253	C	A	0,9856	2021-07-12	United States
N_63_G	N	63	SRR15246590	28461	A	G	0,990824	2021-07-12	United States
N_203_M	N	203	SRR15246590	28881	G	T	1	2021-07-12	United States
N_213_NA	N	213	SRR15246590	28911	A	-TGGCGG	0,779736	2021-07-12	United States
N_377_Y	N	377	SRR15246590	29402	G	T	1	2021-07-12	United States
ORF1ab_207_C	ORF1ab	207	SRR15246591	884	C	T	0,999497	2021-07-12	United States
ORF1ab_1306_S	ORF1ab	1306	SRR15246591	4181	G	T	0,999121	2021-07-12	United States
ORF1ab_2046_L	ORF1ab	2046	SRR15246591	6402	C	T	0,999626	2021-07-12	United States
ORF1ab_2166_A	ORF1ab	2166	SRR15246591	6761	A	G	0,0521768	2021-07-12	United States
ORF1ab_2287_S	ORF1ab	2287	SRR15246591	7124	C	T	0,999374	2021-07-12	United States
ORF1ab_2930_L	ORF1ab	2930	SRR15246591	9053	G	T	1	2021-07-12	United States
ORF1ab_3255_I	ORF1ab	3255	SRR15246591	10029	C	T	0,999588	2021-07-12	United States
ORF1ab_3646_A	ORF1ab	3646	SRR15246591	11201	A	G	0,998511	2021-07-12	United States
ORF1ab_314_L	ORF1ab	314	SRR15246591	14408	C	T	0,999493	2021-07-12	United States
ORF1ab_662_S	ORF1ab	662	SRR15246591	15451	G	A	0,998862	2021-07-12	United States
ORF1ab_1000_L	ORF1ab	1000	SRR15246591	16466	C	T	0,999528	2021-07-12	United States
ORF1ab_1918_V	ORF1ab	1918	SRR15246591	19220	C	T	0,99862	2021-07-12	United States
ORF1ab_2070_H	ORF1ab	2070	SRR15246591	19677	G	T	0,999457	2021-07-12	United States
ORF1ab_2377_NA	ORF1ab	2377	SRR15246591	20596	G	-A	0,0519545	2021-07-12	United States
S_19_R	S	19	SRR15246591	21618	C	G	0,998866	2021-07-12	United States
S_452_R	S	452	SRR15246591	22917	T	G	0,99928	2021-07-12	United States
S_478_K	S	478	SRR15246591	22995	C	A	0,999497	2021-07-12	United States
S_614_G	S	614	SRR15246591	23403	A	G	0,999751	2021-07-12	United States
S_681_R	S	681	SRR15246591	23604	C	G	0,999917	2021-07-12	United States
S_950_N	S	950	SRR15246591	24410	G	A	0,949586	2021-07-12	United States
S_1002_NA	S	1002	SRR15246591	24566	C	-A	0,0504459	2021-07-12	United States
ORF3a_26_L	ORF3a	26	SRR15246591	25469	C	T	0,99976	2021-07-12	United States
M_82_T	M	82	SRR15246591	26767	T	C	0,999664	2021-07-12	United States
ORF7a_82_A	ORF7a	82	SRR15246591	27638	T	C	0,99939	2021-07-12	United States
ORF7a_120_I	ORF7a	120	SRR15246591	27752	C	T	0,999405	2021-07-12	United States
ORF7b_40_I	ORF7b	40	SRR15246591	27874	C	T	1	2021-07-12	United States
ORF8_118_NA	ORF8	118	SRR15246591	28247	A	-GATTTC	0,868493	2021-07-12	United States
ORF8_120_L	ORF8	120	SRR15246591	28253	C	A	0,993203	2021-07-12	United States
N_63_G	N	63	SRR15246591	28461	A	G	0,987909	2021-07-12	United States
N_203_M	N	203	SRR15246591	28881	G	T	1	2021-07-12	United States
N_215_C	N	215	SRR15246591	28916	G	T	1	2021-07-12	United States
N_377_Y	N	377	SRR15246591	29402	G	T	1	2021-07-12	United States
ORF1ab_1199_A	ORF1ab	1199	SRR15246592	3861	T	C	0,999188	2021-07-11	United States
ORF1ab_1306_S	ORF1ab	1306	SRR15246592	4181	G	T	0,998825	2021-07-11	United States
ORF1ab_2046_L	ORF1ab	2046	SRR15246592	6402	C	T	0,999309	2021-07-11	United States
ORF1ab_2287_S	ORF1ab	2287	SRR15246592	7124	C	T	0,999376	2021-07-11	United States
ORF1ab_2930_L	ORF1ab	2930	SRR15246592	9053	G	T	0,99905	2021-07-11	United States
ORF1ab_3255_I	ORF1ab	3255	SRR15246592	10029	C	T	0,99903	2021-07-11	United States
ORF1ab_3646_A	ORF1ab	3646	SRR15246592	11201	A	G	0,999314	2021-07-11	United States
ORF1ab_3862_I	ORF1ab	3862	SRR15246592	11851	G	T	0,999609	2021-07-11	United States
ORF1ab_314_L	ORF1ab	314	SRR15246592	14408	C	T	0,999279	2021-07-11	United States
ORF1ab_638_I	ORF1ab	638	SRR15246592	15380	G	T	0,999645	2021-07-11	United States
ORF1ab_662_S	ORF1ab	662	SRR15246592	15451	G	A	0,999004	2021-07-11	United States
ORF1ab_1000_L	ORF1ab	1000	SRR15246592	16466	C	T	0,999097	2021-07-11	United States
ORF1ab_1918_V	ORF1ab	1918	SRR15246592	19220	C	T	0,9966	2021-07-11	United States
ORF1ab_2613_S	ORF1ab	2613	SRR15246592	21304	C	A	0,999427	2021-07-11	United States
ORF1ab_2613_H	ORF1ab	2613	SRR15246592	21305	G	A	0,999617	2021-07-11	United States
S_19_R	S	19	SRR15246592	21618	C	G	0,999471	2021-07-11	United States
S_452_R	S	452	SRR15246592	22917	T	G	0,999059	2021-07-11	United States
S_478_K	S	478	SRR15246592	22995	C	A	0,999173	2021-07-11	United States
S_614_G	S	614	SRR15246592	23403	A	G	0,999816	2021-07-11	United States
S_681_R	S	681	SRR15246592	23604	C	G	0,999457	2021-07-11	United States
S_845_S	S	845	SRR15246592	24095	G	T	0,998011	2021-07-11	United States
ORF3a_26_L	ORF3a	26	SRR15246592	25469	C	T	0,999214	2021-07-11	United States
M_82_T	M	82	SRR15246592	26767	T	C	0,999409	2021-07-11	United States
ORF7a_82_A	ORF7a	82	SRR15246592	27638	T	C	0,998789	2021-07-11	United States
ORF7a_120_I	ORF7a	120	SRR15246592	27752	C	T	0,999153	2021-07-11	United States
ORF7b_40_I	ORF7b	40	SRR15246592	27874	C	T	0,999732	2021-07-11	United States
ORF8_118_NA	ORF8	118	SRR15246592	28247	A	-GATTTC	0,866012	2021-07-11	United States
ORF8_120_L	ORF8	120	SRR15246592	28253	C	A	0,986772	2021-07-11	United States
N_63_G	N	63	SRR15246592	28461	A	G	0,986066	2021-07-11	United States
N_203_M	N	203	SRR15246592	28881	G	T	0,998857	2021-07-11	United States
N_215_C	N	215	SRR15246592	28916	G	T	0,997783	2021-07-11	United States
N_377_Y	N	377	SRR15246592	29402	G	T	0,998128	2021-07-11	United States
N_391_I	N	391	SRR15246592	29445	C	T	1	2021-07-11	United States
ORF1ab_261_N	ORF1ab	261	SRR15246595	1048	G	T	0,999622	2021-07-12	United States
ORF1ab_1306_S	ORF1ab	1306	SRR15246595	4181	G	T	0,999277	2021-07-12	United States
ORF1ab_2046_L	ORF1ab	2046	SRR15246595	6402	C	T	0,999264	2021-07-12	United States
ORF1ab_2287_S	ORF1ab	2287	SRR15246595	7124	C	T	0,999663	2021-07-12	United States
ORF1ab_2930_L	ORF1ab	2930	SRR15246595	9053	G	T	0,999239	2021-07-12	United States
ORF1ab_3255_I	ORF1ab	3255	SRR15246595	10029	C	T	0,999618	2021-07-12	United States
ORF1ab_3646_A	ORF1ab	3646	SRR15246595	11201	A	G	0,999089	2021-07-12	United States
ORF1ab_314_L	ORF1ab	314	SRR15246595	14408	C	T	0,999484	2021-07-12	United States
ORF1ab_662_S	ORF1ab	662	SRR15246595	15451	G	A	0,999437	2021-07-12	United States
ORF1ab_1000_L	ORF1ab	1000	SRR15246595	16466	C	T	0,998976	2021-07-12	United States
ORF1ab_1918_V	ORF1ab	1918	SRR15246595	19220	C	T	0,997241	2021-07-12	United States
ORF1ab_2663_NA	ORF1ab	2663	SRR15246595	21456	A	+G	0,0594369	2021-07-12	United States
ORF1ab_2666_E	ORF1ab	2666	SRR15246595	21465	T	G	1	2021-07-12	United States
S_19_R	S	19	SRR15246595	21618	C	G	1	2021-07-12	United States
S_452_R	S	452	SRR15246595	22917	T	G	0,998317	2021-07-12	United States
S_478_K	S	478	SRR15246595	22995	C	A	0,999648	2021-07-12	United States
S_614_G	S	614	SRR15246595	23403	A	G	0,999092	2021-07-12	United States
S_681_R	S	681	SRR15246595	23604	C	G	0,999676	2021-07-12	United States
S_879_S	S	879	SRR15246595	24197	G	T	0,999683	2021-07-12	United States
S_950_N	S	950	SRR15246595	24410	G	A	0,957738	2021-07-12	United States
ORF3a_26_L	ORF3a	26	SRR15246595	25469	C	T	0,99932	2021-07-12	United States
M_82_T	M	82	SRR15246595	26767	T	C	0,999812	2021-07-12	United States
ORF7a_82_A	ORF7a	82	SRR15246595	27638	T	C	0,998609	2021-07-12	United States
ORF7a_120_I	ORF7a	120	SRR15246595	27752	C	T	0,999625	2021-07-12	United States
ORF7b_40_I	ORF7b	40	SRR15246595	27874	C	T	1	2021-07-12	United States
ORF8_118_NA	ORF8	118	SRR15246595	28247	A	-GATTTC	0,869226	2021-07-12	United States
ORF8_120_L	ORF8	120	SRR15246595	28253	C	A	0,9819	2021-07-12	United States
N_63_G	N	63	SRR15246595	28461	A	G	0,984748	2021-07-12	United States
N_203_M	N	203	SRR15246595	28881	G	T	1	2021-07-12	United States
N_215_C	N	215	SRR15246595	28916	G	T	1	2021-07-12	United States
N_377_Y	N	377	SRR15246595	29402	G	T	1	2021-07-12	United States
ORF1ab_1306_S	ORF1ab	1306	SRR15246596	4181	G	T	0,999577	2021-07-10	United States
ORF1ab_2046_L	ORF1ab	2046	SRR15246596	6402	C	T	0,998966	2021-07-10	United States
ORF1ab_2287_S	ORF1ab	2287	SRR15246596	7124	C	T	0,9989	2021-07-10	United States
ORF1ab_2930_L	ORF1ab	2930	SRR15246596	9053	G	T	1	2021-07-10	United States
ORF1ab_3255_I	ORF1ab	3255	SRR15246596	10029	C	T	0,999628	2021-07-10	United States
ORF1ab_3646_A	ORF1ab	3646	SRR15246596	11201	A	G	0,999204	2021-07-10	United States
ORF1ab_314_L	ORF1ab	314	SRR15246596	14408	C	T	0,999171	2021-07-10	United States
ORF1ab_662_S	ORF1ab	662	SRR15246596	15451	G	A	0,999511	2021-07-10	United States
ORF1ab_1000_L	ORF1ab	1000	SRR15246596	16466	C	T	0,999134	2021-07-10	United States
ORF1ab_1918_V	ORF1ab	1918	SRR15246596	19220	C	T	0,999266	2021-07-10	United States
ORF1ab_2060_F	ORF1ab	2060	SRR15246596	19645	G	T	0,0983226	2021-07-10	United States
S_19_R	S	19	SRR15246596	21618	C	G	1	2021-07-10	United States
S_452_R	S	452	SRR15246596	22917	T	G	0,999493	2021-07-10	United States
S_478_K	S	478	SRR15246596	22995	C	A	0,999548	2021-07-10	United States
S_614_G	S	614	SRR15246596	23403	A	G	0,999395	2021-07-10	United States
S_681_R	S	681	SRR15246596	23604	C	G	0,999452	2021-07-10	United States
S_950_N	S	950	SRR15246596	24410	G	A	0,975199	2021-07-10	United States
ORF3a_26_L	ORF3a	26	SRR15246596	25469	C	T	0,999477	2021-07-10	United States
ORF3a_239_Q	ORF3a	239	SRR15246596	26107	G	C	0,999312	2021-07-10	United States
M_82_T	M	82	SRR15246596	26767	T	C	0,997783	2021-07-10	United States
ORF7a_82_A	ORF7a	82	SRR15246596	27638	T	C	0,999512	2021-07-10	United States
ORF7a_120_I	ORF7a	120	SRR15246596	27752	C	T	1	2021-07-10	United States
ORF7b_40_I	ORF7b	40	SRR15246596	27874	C	T	0,999036	2021-07-10	United States
ORF8_118_NA	ORF8	118	SRR15246596	28247	A	-GATTTC	0,869258	2021-07-10	United States
ORF8_120_L	ORF8	120	SRR15246596	28253	C	A	0,989432	2021-07-10	United States
N_63_G	N	63	SRR15246596	28461	A	G	0,990244	2021-07-10	United States
N_203_M	N	203	SRR15246596	28881	G	T	1	2021-07-10	United States
N_210_NA	N	210	SRR15246596	28902	T	-GGCTGGCAATGGCG	0,111905	2021-07-10	United States
N_215_C	N	215	SRR15246596	28916	G	T	0,993464	2021-07-10	United States
N_377_Y	N	377	SRR15246596	29402	G	T	0,998741	2021-07-10	United States
ORF1ab_207_C	ORF1ab	207	SRR15246597	884	C	T	0,998783	2021-07-12	United States
ORF1ab_1306_S	ORF1ab	1306	SRR15246597	4181	G	T	0,999159	2021-07-12	United States
ORF1ab_2046_L	ORF1ab	2046	SRR15246597	6402	C	T	0,999119	2021-07-12	United States
ORF1ab_2287_S	ORF1ab	2287	SRR15246597	7124	C	T	0,999038	2021-07-12	United States
ORF1ab_2930_L	ORF1ab	2930	SRR15246597	9053	G	T	0,999799	2021-07-12	United States
ORF1ab_3255_I	ORF1ab	3255	SRR15246597	10029	C	T	0,998706	2021-07-12	United States
ORF1ab_3646_A	ORF1ab	3646	SRR15246597	11201	A	G	0,999144	2021-07-12	United States
ORF1ab_314_L	ORF1ab	314	SRR15246597	14408	C	T	0,99543	2021-07-12	United States
ORF1ab_662_S	ORF1ab	662	SRR15246597	15451	G	A	0,999213	2021-07-12	United States
ORF1ab_1000_L	ORF1ab	1000	SRR15246597	16466	C	T	0,999023	2021-07-12	United States
ORF1ab_1918_V	ORF1ab	1918	SRR15246597	19220	C	T	0,997157	2021-07-12	United States
ORF1ab_2070_H	ORF1ab	2070	SRR15246597	19677	G	T	0,999811	2021-07-12	United States
S_19_R	S	19	SRR15246597	21618	C	G	1	2021-07-12	United States
S_452_R	S	452	SRR15246597	22917	T	G	0,999057	2021-07-12	United States
S_478_K	S	478	SRR15246597	22995	C	A	0,999073	2021-07-12	United States
S_614_G	S	614	SRR15246597	23403	A	G	0,999345	2021-07-12	United States
S_681_R	S	681	SRR15246597	23604	C	G	0,999468	2021-07-12	United States
S_950_N	S	950	SRR15246597	24410	G	A	0,958081	2021-07-12	United States
ORF3a_26_L	ORF3a	26	SRR15246597	25469	C	T	0,999555	2021-07-12	United States
M_82_T	M	82	SRR15246597	26767	T	C	0,999365	2021-07-12	United States
ORF7a_82_A	ORF7a	82	SRR15246597	27638	T	C	0,998153	2021-07-12	United States
ORF7a_120_I	ORF7a	120	SRR15246597	27752	C	T	0,999663	2021-07-12	United States
ORF7b_40_I	ORF7b	40	SRR15246597	27874	C	T	0,998927	2021-07-12	United States
ORF8_118_NA	ORF8	118	SRR15246597	28247	A	-GATTTC	0,867082	2021-07-12	United States
ORF8_120_L	ORF8	120	SRR15246597	28253	C	A	0,994374	2021-07-12	United States
N_63_G	N	63	SRR15246597	28461	A	G	0,986815	2021-07-12	United States
N_203_M	N	203	SRR15246597	28881	G	T	1	2021-07-12	United States
N_215_C	N	215	SRR15246597	28916	G	T	0,998377	2021-07-12	United States
N_377_Y	N	377	SRR15246597	29402	G	T	1	2021-07-12	United States
ORF1ab_1306_S	ORF1ab	1306	SRR15246598	4181	G	T	0,998975	2021-07-08	United States
ORF1ab_2046_L	ORF1ab	2046	SRR15246598	6402	C	T	0,99914	2021-07-08	United States
ORF1ab_2287_S	ORF1ab	2287	SRR15246598	7124	C	T	1	2021-07-08	United States
ORF1ab_2930_L	ORF1ab	2930	SRR15246598	9053	G	T	0,999627	2021-07-08	United States
ORF1ab_3255_I	ORF1ab	3255	SRR15246598	10029	C	T	0,998854	2021-07-08	United States
ORF1ab_3646_A	ORF1ab	3646	SRR15246598	11201	A	G	0,999228	2021-07-08	United States
ORF1ab_314_L	ORF1ab	314	SRR15246598	14408	C	T	0,999327	2021-07-08	United States
ORF1ab_662_S	ORF1ab	662	SRR15246598	15451	G	A	0,999263	2021-07-08	United States
ORF1ab_1000_L	ORF1ab	1000	SRR15246598	16466	C	T	0,999251	2021-07-08	United States
ORF1ab_1257_V	ORF1ab	1257	SRR15246598	17236	A	G	0,999749	2021-07-08	United States
ORF1ab_1918_V	ORF1ab	1918	SRR15246598	19220	C	T	0,99648	2021-07-08	United States
S_19_R	S	19	SRR15246598	21618	C	G	0,99906	2021-07-08	United States
S_452_R	S	452	SRR15246598	22917	T	G	0,999399	2021-07-08	United States
S_478_K	S	478	SRR15246598	22995	C	A	0,999811	2021-07-08	United States
S_614_G	S	614	SRR15246598	23403	A	G	0,999198	2021-07-08	United States
S_681_R	S	681	SRR15246598	23604	C	G	0,999575	2021-07-08	United States
S_950_N	S	950	SRR15246598	24410	G	A	0,945005	2021-07-08	United States
ORF3a_26_L	ORF3a	26	SRR15246598	25469	C	T	0,999334	2021-07-08	United States
M_82_T	M	82	SRR15246598	26767	T	C	0,999174	2021-07-08	United States
ORF7a_82_A	ORF7a	82	SRR15246598	27638	T	C	0,999794	2021-07-08	United States
ORF7a_120_I	ORF7a	120	SRR15246598	27752	C	T	0,99981	2021-07-08	United States
ORF7b_40_I	ORF7b	40	SRR15246598	27874	C	T	0,999437	2021-07-08	United States
ORF8_118_NA	ORF8	118	SRR15246598	28247	A	-GATTTC	0,855386	2021-07-08	United States
ORF8_120_L	ORF8	120	SRR15246598	28253	C	A	0,963437	2021-07-08	United States
N_63_G	N	63	SRR15246598	28461	A	G	0,987892	2021-07-08	United States
N_203_M	N	203	SRR15246598	28881	G	T	0,99878	2021-07-08	United States
N_215_C	N	215	SRR15246598	28916	G	T	0,997315	2021-07-08	United States
N_377_Y	N	377	SRR15246598	29402	G	T	0,999634	2021-07-08	United States
ORF1ab_1306_S	ORF1ab	1306	SRR15246599	4181	G	T	0,998857	2021-07-08	United States
ORF1ab_2046_L	ORF1ab	2046	SRR15246599	6402	C	T	0,999569	2021-07-08	United States
ORF1ab_2287_S	ORF1ab	2287	SRR15246599	7124	C	T	0,999561	2021-07-08	United States
ORF1ab_2930_L	ORF1ab	2930	SRR15246599	9053	G	T	0,999791	2021-07-08	United States
ORF1ab_3255_I	ORF1ab	3255	SRR15246599	10029	C	T	0,999429	2021-07-08	United States
ORF1ab_3646_A	ORF1ab	3646	SRR15246599	11201	A	G	0,999493	2021-07-08	United States
ORF1ab_314_L	ORF1ab	314	SRR15246599	14408	C	T	0,999465	2021-07-08	United States
ORF1ab_662_S	ORF1ab	662	SRR15246599	15451	G	A	0,999228	2021-07-08	United States
ORF1ab_1000_L	ORF1ab	1000	SRR15246599	16466	C	T	0,999466	2021-07-08	United States
ORF1ab_1257_V	ORF1ab	1257	SRR15246599	17236	A	G	0,999668	2021-07-08	United States
ORF1ab_1918_V	ORF1ab	1918	SRR15246599	19220	C	T	0,997736	2021-07-08	United States
S_19_R	S	19	SRR15246599	21618	C	G	0,999124	2021-07-08	United States
S_452_R	S	452	SRR15246599	22917	T	G	0,99942	2021-07-08	United States
S_478_K	S	478	SRR15246599	22995	C	A	0,999716	2021-07-08	United States
S_614_G	S	614	SRR15246599	23403	A	G	0,999646	2021-07-08	United States
S_681_R	S	681	SRR15246599	23604	C	G	0,999511	2021-07-08	United States
S_950_N	S	950	SRR15246599	24410	G	A	0,91878	2021-07-08	United States
ORF3a_26_L	ORF3a	26	SRR15246599	25469	C	T	0,999577	2021-07-08	United States
M_82_T	M	82	SRR15246599	26767	T	C	0,999694	2021-07-08	United States
ORF7a_82_A	ORF7a	82	SRR15246599	27638	T	C	0,999288	2021-07-08	United States
ORF7a_120_I	ORF7a	120	SRR15246599	27752	C	T	0,999644	2021-07-08	United States
ORF7b_40_I	ORF7b	40	SRR15246599	27874	C	T	0,999379	2021-07-08	United States
ORF8_118_NA	ORF8	118	SRR15246599	28247	A	-GATTTC	0,872269	2021-07-08	United States
ORF8_120_L	ORF8	120	SRR15246599	28253	C	A	0,972179	2021-07-08	United States
N_63_G	N	63	SRR15246599	28461	A	G	0,98903	2021-07-08	United States
N_203_M	N	203	SRR15246599	28881	G	T	1	2021-07-08	United States
N_215_C	N	215	SRR15246599	28916	G	T	1	2021-07-08	United States
N_377_Y	N	377	SRR15246599	29402	G	T	1	2021-07-08	United States
ORF1ab_1640_L	ORF1ab	1640	SRR15246600	5184	C	T	1	2021-07-09	United States
ORF1ab_1802_L	ORF1ab	1802	SRR15246600	5670	C	T	0,0750507	2021-07-09	United States
ORF1ab_3209_V	ORF1ab	3209	SRR15246600	9891	C	T	1	2021-07-09	United States
ORF1ab_3718_A	ORF1ab	3718	SRR15246600	11418	T	C	0,999357	2021-07-09	United States
ORF1ab_3750_I	ORF1ab	3750	SRR15246600	11514	C	T	0,999514	2021-07-09	United States
ORF1ab_314_L	ORF1ab	314	SRR15246600	14408	C	T	0,999922	2021-07-09	United States
ORF1ab_662_S	ORF1ab	662	SRR15246600	15451	G	A	0,999456	2021-07-09	United States
ORF1ab_1000_L	ORF1ab	1000	SRR15246600	16466	C	T	0,998854	2021-07-09	United States
S_19_R	S	19	SRR15246600	21618	C	G	1	2021-07-09	United States
S_373_L	S	373	SRR15246600	22680	C	T	0,111605	2021-07-09	United States
S_452_R	S	452	SRR15246600	22917	T	G	0,999377	2021-07-09	United States
S_478_K	S	478	SRR15246600	22995	C	A	0,999862	2021-07-09	United States
S_614_G	S	614	SRR15246600	23403	A	G	0,99961	2021-07-09	United States
S_681_R	S	681	SRR15246600	23604	C	G	0,999068	2021-07-09	United States
S_950_N	S	950	SRR15246600	24410	G	A	0,938368	2021-07-09	United States
ORF3a_26_L	ORF3a	26	SRR15246600	25469	C	T	0,999857	2021-07-09	United States
ORF3a_224_C	ORF3a	224	SRR15246600	26062	G	T	0,99855	2021-07-09	United States
M_82_T	M	82	SRR15246600	26767	T	C	0,999344	2021-07-09	United States
M_197_N	M	197	SRR15246600	27112	G	A	0,998031	2021-07-09	United States
ORF7a_82_A	ORF7a	82	SRR15246600	27638	T	C	0,999376	2021-07-09	United States
ORF7a_120_I	ORF7a	120	SRR15246600	27752	C	T	1	2021-07-09	United States
ORF8_118_NA	ORF8	118	SRR15246600	28247	A	-GATTTC	0,872177	2021-07-09	United States
ORF8_120_L	ORF8	120	SRR15246600	28253	C	A	0,975037	2021-07-09	United States
N_63_G	N	63	SRR15246600	28461	A	G	0,986982	2021-07-09	United States
N_203_M	N	203	SRR15246600	28881	G	T	0,993976	2021-07-09	United States
N_377_Y	N	377	SRR15246600	29402	G	T	1	2021-07-09	United States
ORF1ab_261_N	ORF1ab	261	SRR15246601	1048	G	T	0,999342	2021-07-09	United States
ORF1ab_1306_S	ORF1ab	1306	SRR15246601	4181	G	T	0,999139	2021-07-09	United States
ORF1ab_2046_L	ORF1ab	2046	SRR15246601	6402	C	T	0,999455	2021-07-09	United States
ORF1ab_2287_S	ORF1ab	2287	SRR15246601	7124	C	T	0,999706	2021-07-09	United States
ORF1ab_2930_L	ORF1ab	2930	SRR15246601	9053	G	T	0,999684	2021-07-09	United States
ORF1ab_3255_I	ORF1ab	3255	SRR15246601	10029	C	T	0,998362	2021-07-09	United States
ORF1ab_3646_A	ORF1ab	3646	SRR15246601	11201	A	G	0,999265	2021-07-09	United States
ORF1ab_314_L	ORF1ab	314	SRR15246601	14408	C	T	0,999446	2021-07-09	United States
ORF1ab_603_S	ORF1ab	603	SRR15246601	15274	C	T	0,99882	2021-07-09	United States
ORF1ab_662_S	ORF1ab	662	SRR15246601	15451	G	A	0,998928	2021-07-09	United States
ORF1ab_1000_L	ORF1ab	1000	SRR15246601	16466	C	T	0,999585	2021-07-09	United States
ORF1ab_1918_V	ORF1ab	1918	SRR15246601	19220	C	T	0,998014	2021-07-09	United States
ORF1ab_2663_NA	ORF1ab	2663	SRR15246601	21456	A	+G	0,0595483	2021-07-09	United States
ORF1ab_2666_E	ORF1ab	2666	SRR15246601	21465	T	G	0,994792	2021-07-09	United States
S_19_R	S	19	SRR15246601	21618	C	G	1	2021-07-09	United States
S_452_R	S	452	SRR15246601	22917	T	G	0,999489	2021-07-09	United States
S_478_K	S	478	SRR15246601	22995	C	A	0,999394	2021-07-09	United States
S_614_G	S	614	SRR15246601	23403	A	G	0,999545	2021-07-09	United States
S_681_R	S	681	SRR15246601	23604	C	G	0,999022	2021-07-09	United States
S_879_S	S	879	SRR15246601	24197	G	T	0,999035	2021-07-09	United States
S_950_N	S	950	SRR15246601	24410	G	A	0,963113	2021-07-09	United States
ORF3a_26_L	ORF3a	26	SRR15246601	25469	C	T	0,999058	2021-07-09	United States
M_82_T	M	82	SRR15246601	26767	T	C	0,999441	2021-07-09	United States
ORF7a_82_A	ORF7a	82	SRR15246601	27638	T	C	0,999221	2021-07-09	United States
ORF7a_120_I	ORF7a	120	SRR15246601	27752	C	T	0,999766	2021-07-09	United States
ORF7b_40_I	ORF7b	40	SRR15246601	27874	C	T	0,999175	2021-07-09	United States
ORF8_118_NA	ORF8	118	SRR15246601	28247	A	-GATTTC	0,865158	2021-07-09	United States
ORF8_120_L	ORF8	120	SRR15246601	28253	C	A	0,968691	2021-07-09	United States
N_63_G	N	63	SRR15246601	28461	A	G	0,984943	2021-07-09	United States
N_203_M	N	203	SRR15246601	28881	G	T	1	2021-07-09	United States
N_215_C	N	215	SRR15246601	28916	G	T	1	2021-07-09	United States
N_377_Y	N	377	SRR15246601	29402	G	T	1	2021-07-09	United States
ORF1ab_1306_S	ORF1ab	1306	SRR15246602	4181	G	T	0,999114	2021-07-08	United States
ORF1ab_2046_L	ORF1ab	2046	SRR15246602	6402	C	T	0,998954	2021-07-08	United States
ORF1ab_2287_S	ORF1ab	2287	SRR15246602	7124	C	T	0,999029	2021-07-08	United States
ORF1ab_2855_V	ORF1ab	2855	SRR15246602	8829	C	T	0,998688	2021-07-08	United States
ORF1ab_2930_L	ORF1ab	2930	SRR15246602	9053	G	T	0,999804	2021-07-08	United States
ORF1ab_3255_I	ORF1ab	3255	SRR15246602	10029	C	T	0,999615	2021-07-08	United States
ORF1ab_3646_A	ORF1ab	3646	SRR15246602	11201	A	G	0,998461	2021-07-08	United States
ORF1ab_314_L	ORF1ab	314	SRR15246602	14408	C	T	0,999291	2021-07-08	United States
ORF1ab_662_S	ORF1ab	662	SRR15246602	15451	G	A	0,99931	2021-07-08	United States
ORF1ab_1000_L	ORF1ab	1000	SRR15246602	16466	C	T	0,999	2021-07-08	United States
ORF1ab_1847_S	ORF1ab	1847	SRR15246602	19006	G	T	0,999019	2021-07-08	United States
ORF1ab_1918_V	ORF1ab	1918	SRR15246602	19220	C	T	0,998197	2021-07-08	United States
S_19_R	S	19	SRR15246602	21618	C	G	0,999686	2021-07-08	United States
S_452_R	S	452	SRR15246602	22917	T	G	0,998965	2021-07-08	United States
S_478_K	S	478	SRR15246602	22995	C	A	0,999532	2021-07-08	United States
S_614_G	S	614	SRR15246602	23403	A	G	0,998757	2021-07-08	United States
S_681_R	S	681	SRR15246602	23604	C	G	0,999651	2021-07-08	United States
S_950_N	S	950	SRR15246602	24410	G	A	0,965056	2021-07-08	United States
ORF3a_26_L	ORF3a	26	SRR15246602	25469	C	T	0,999394	2021-07-08	United States
M_82_T	M	82	SRR15246602	26767	T	C	0,999614	2021-07-08	United States
ORF7a_82_A	ORF7a	82	SRR15246602	27638	T	C	0,999114	2021-07-08	United States
ORF7a_120_I	ORF7a	120	SRR15246602	27752	C	T	1	2021-07-08	United States
ORF7b_40_I	ORF7b	40	SRR15246602	27874	C	T	0,999334	2021-07-08	United States
ORF8_118_NA	ORF8	118	SRR15246602	28247	A	-GATTTC	0,862693	2021-07-08	United States
ORF8_120_L	ORF8	120	SRR15246602	28253	C	A	0,993763	2021-07-08	United States
N_63_G	N	63	SRR15246602	28461	A	G	0,983982	2021-07-08	United States
N_203_M	N	203	SRR15246602	28881	G	T	0,997006	2021-07-08	United States
N_215_C	N	215	SRR15246602	28916	G	T	0,994003	2021-07-08	United States
N_377_Y	N	377	SRR15246602	29402	G	T	0,998534	2021-07-08	United States
ORF1ab_1306_S	ORF1ab	1306	SRR15246603	4181	G	T	0,999227	2021-07-08	United States
ORF1ab_2046_L	ORF1ab	2046	SRR15246603	6402	C	T	0,998723	2021-07-08	United States
ORF1ab_2287_S	ORF1ab	2287	SRR15246603	7124	C	T	0,999731	2021-07-08	United States
ORF1ab_2930_L	ORF1ab	2930	SRR15246603	9053	G	T	0,999792	2021-07-08	United States
ORF1ab_3255_I	ORF1ab	3255	SRR15246603	10029	C	T	0,999378	2021-07-08	United States
ORF1ab_3646_A	ORF1ab	3646	SRR15246603	11201	A	G	0,99883	2021-07-08	United States
ORF1ab_314_L	ORF1ab	314	SRR15246603	14408	C	T	0,999749	2021-07-08	United States
ORF1ab_662_S	ORF1ab	662	SRR15246603	15451	G	A	0,999113	2021-07-08	United States
ORF1ab_1000_L	ORF1ab	1000	SRR15246603	16466	C	T	0,998649	2021-07-08	United States
ORF1ab_1257_V	ORF1ab	1257	SRR15246603	17236	A	G	0,999171	2021-07-08	United States
ORF1ab_1918_V	ORF1ab	1918	SRR15246603	19220	C	T	0,996326	2021-07-08	United States
S_19_R	S	19	SRR15246603	21618	C	G	1	2021-07-08	United States
S_452_R	S	452	SRR15246603	22917	T	G	0,998919	2021-07-08	United States
S_478_K	S	478	SRR15246603	22995	C	A	0,99932	2021-07-08	United States
S_614_G	S	614	SRR15246603	23403	A	G	0,998991	2021-07-08	United States
S_681_R	S	681	SRR15246603	23604	C	G	0,999397	2021-07-08	United States
S_950_N	S	950	SRR15246603	24410	G	A	0,962794	2021-07-08	United States
ORF3a_26_L	ORF3a	26	SRR15246603	25469	C	T	0,999304	2021-07-08	United States
M_82_T	M	82	SRR15246603	26767	T	C	0,999221	2021-07-08	United States
M_160_E	M	160	SRR15246603	27002	C	G	0,0524681	2021-07-08	United States
ORF7a_82_A	ORF7a	82	SRR15246603	27638	T	C	0,999577	2021-07-08	United States
ORF7a_120_I	ORF7a	120	SRR15246603	27752	C	T	1	2021-07-08	United States
ORF7b_40_I	ORF7b	40	SRR15246603	27874	C	T	0,99947	2021-07-08	United States
ORF8_118_NA	ORF8	118	SRR15246603	28247	A	-GATTTC	0,8678	2021-07-08	United States
ORF8_120_L	ORF8	120	SRR15246603	28253	C	A	0,977505	2021-07-08	United States
N_63_G	N	63	SRR15246603	28461	A	G	0,988012	2021-07-08	United States
N_203_M	N	203	SRR15246603	28881	G	T	1	2021-07-08	United States
N_215_C	N	215	SRR15246603	28916	G	T	0,997131	2021-07-08	United States
N_377_Y	N	377	SRR15246603	29402	G	T	0,999437	2021-07-08	United States
ORF1ab_207_C	ORF1ab	207	SRR15246604	884	C	T	0,999563	2021-07-14	United States
ORF1ab_1277_A	ORF1ab	1277	SRR15246604	4094	A	G	0,0582204	2021-07-14	United States
ORF1ab_1306_S	ORF1ab	1306	SRR15246604	4181	G	T	0,999228	2021-07-14	United States
ORF1ab_2046_L	ORF1ab	2046	SRR15246604	6402	C	T	0,998932	2021-07-14	United States
ORF1ab_2287_S	ORF1ab	2287	SRR15246604	7124	C	T	0,999019	2021-07-14	United States
ORF1ab_2930_L	ORF1ab	2930	SRR15246604	9053	G	T	0,999622	2021-07-14	United States
ORF1ab_3255_I	ORF1ab	3255	SRR15246604	10029	C	T	1	2021-07-14	United States
ORF1ab_3646_A	ORF1ab	3646	SRR15246604	11201	A	G	0,99982	2021-07-14	United States
ORF1ab_314_L	ORF1ab	314	SRR15246604	14408	C	T	0,999375	2021-07-14	United States
ORF1ab_662_S	ORF1ab	662	SRR15246604	15451	G	A	0,998906	2021-07-14	United States
ORF1ab_1000_L	ORF1ab	1000	SRR15246604	16466	C	T	0,999269	2021-07-14	United States
ORF1ab_1918_V	ORF1ab	1918	SRR15246604	19220	C	T	0,998201	2021-07-14	United States
ORF1ab_2070_H	ORF1ab	2070	SRR15246604	19677	G	T	0,997923	2021-07-14	United States
S_19_R	S	19	SRR15246604	21618	C	G	0,998882	2021-07-14	United States
S_452_R	S	452	SRR15246604	22917	T	G	0,997969	2021-07-14	United States
S_478_K	S	478	SRR15246604	22995	C	A	0,999429	2021-07-14	United States
S_614_G	S	614	SRR15246604	23403	A	G	0,999646	2021-07-14	United States
S_681_R	S	681	SRR15246604	23604	C	G	0,999525	2021-07-14	United States
S_900_I	S	900	SRR15246604	24262	G	T	0,985324	2021-07-14	United States
S_950_N	S	950	SRR15246604	24410	G	A	0,948783	2021-07-14	United States
ORF3a_26_L	ORF3a	26	SRR15246604	25469	C	T	0,999147	2021-07-14	United States
M_82_T	M	82	SRR15246604	26767	T	C	0,999666	2021-07-14	United States
ORF7a_82_A	ORF7a	82	SRR15246604	27638	T	C	0,999498	2021-07-14	United States
ORF7a_120_I	ORF7a	120	SRR15246604	27752	C	T	0,999025	2021-07-14	United States
ORF7b_40_I	ORF7b	40	SRR15246604	27874	C	T	1	2021-07-14	United States
ORF8_118_NA	ORF8	118	SRR15246604	28247	A	-GATTTC	0,874626	2021-07-14	United States
ORF8_120_L	ORF8	120	SRR15246604	28253	C	A	0,996124	2021-07-14	United States
N_63_G	N	63	SRR15246604	28461	A	G	0,989779	2021-07-14	United States
N_203_M	N	203	SRR15246604	28881	G	T	1	2021-07-14	United States
N_215_C	N	215	SRR15246604	28916	G	T	1	2021-07-14	United States
N_377_Y	N	377	SRR15246604	29402	G	T	1	2021-07-14	United States
ORF1ab_87_D	ORF1ab	87	SRR15246605	526	G	T	0,999308	2021-07-14	United States
ORF1ab_1306_S	ORF1ab	1306	SRR15246605	4181	G	T	0,999285	2021-07-14	United States
ORF1ab_1724_D	ORF1ab	1724	SRR15246605	5437	G	T	0,998337	2021-07-14	United States
ORF1ab_2046_L	ORF1ab	2046	SRR15246605	6402	C	T	0,999673	2021-07-14	United States
ORF1ab_2287_S	ORF1ab	2287	SRR15246605	7124	C	T	1	2021-07-14	United States
ORF1ab_2930_L	ORF1ab	2930	SRR15246605	9053	G	T	0,998845	2021-07-14	United States
ORF1ab_3255_I	ORF1ab	3255	SRR15246605	10029	C	T	0,998211	2021-07-14	United States
ORF1ab_3646_A	ORF1ab	3646	SRR15246605	11201	A	G	0,998253	2021-07-14	United States
ORF1ab_314_L	ORF1ab	314	SRR15246605	14408	C	T	0,999411	2021-07-14	United States
ORF1ab_662_S	ORF1ab	662	SRR15246605	15451	G	A	1	2021-07-14	United States
ORF1ab_1000_L	ORF1ab	1000	SRR15246605	16466	C	T	0,99875	2021-07-14	United States
ORF1ab_1918_V	ORF1ab	1918	SRR15246605	19220	C	T	0,99953	2021-07-14	United States
S_19_R	S	19	SRR15246605	21618	C	G	1	2021-07-14	United States
S_251_L	S	251	SRR15246605	22314	C	T	0,997767	2021-07-14	United States
S_452_R	S	452	SRR15246605	22917	T	G	0,998577	2021-07-14	United States
S_478_K	S	478	SRR15246605	22995	C	A	0,99959	2021-07-14	United States
S_614_G	S	614	SRR15246605	23403	A	G	0,998384	2021-07-14	United States
S_681_R	S	681	SRR15246605	23604	C	G	1	2021-07-14	United States
S_950_N	S	950	SRR15246605	24410	G	A	0,957534	2021-07-14	United States
ORF3a_26_L	ORF3a	26	SRR15246605	25469	C	T	0,998521	2021-07-14	United States
M_82_T	M	82	SRR15246605	26767	T	C	0,999075	2021-07-14	United States
ORF7a_82_A	ORF7a	82	SRR15246605	27638	T	C	0,997697	2021-07-14	United States
ORF7a_120_I	ORF7a	120	SRR15246605	27752	C	T	0,998559	2021-07-14	United States
ORF7b_40_I	ORF7b	40	SRR15246605	27874	C	T	1	2021-07-14	United States
ORF8_65_S	ORF8	65	SRR15246605	28086	G	T	0,943299	2021-07-14	United States
ORF8_118_NA	ORF8	118	SRR15246605	28247	A	-GATTTC	0,870982	2021-07-14	United States
ORF8_120_L	ORF8	120	SRR15246605	28253	C	A	0,991597	2021-07-14	United States
N_63_G	N	63	SRR15246605	28461	A	G	0,984101	2021-07-14	United States
N_203_M	N	203	SRR15246605	28881	G	T	1	2021-07-14	United States
N_215_C	N	215	SRR15246605	28916	G	T	1	2021-07-14	United States
N_377_Y	N	377	SRR15246605	29402	G	T	1	2021-07-14	United States
ORF1ab_261_N	ORF1ab	261	SRR15246607	1048	G	T	0,99915	2021-07-09	United States
ORF1ab_1306_S	ORF1ab	1306	SRR15246607	4181	G	T	0,99922	2021-07-09	United States
ORF1ab_2046_L	ORF1ab	2046	SRR15246607	6402	C	T	0,999444	2021-07-09	United States
ORF1ab_2287_S	ORF1ab	2287	SRR15246607	7124	C	T	0,998622	2021-07-09	United States
ORF1ab_2930_L	ORF1ab	2930	SRR15246607	9053	G	T	0,999755	2021-07-09	United States
ORF1ab_3255_I	ORF1ab	3255	SRR15246607	10029	C	T	0,999745	2021-07-09	United States
ORF1ab_3646_A	ORF1ab	3646	SRR15246607	11201	A	G	0,999655	2021-07-09	United States
ORF1ab_314_L	ORF1ab	314	SRR15246607	14408	C	T	0,999158	2021-07-09	United States
ORF1ab_662_S	ORF1ab	662	SRR15246607	15451	G	A	0,99883	2021-07-09	United States
ORF1ab_1000_L	ORF1ab	1000	SRR15246607	16466	C	T	0,999207	2021-07-09	United States
ORF1ab_1918_V	ORF1ab	1918	SRR15246607	19220	C	T	0,99666	2021-07-09	United States
ORF1ab_2663_NA	ORF1ab	2663	SRR15246607	21456	A	+G	0,0531453	2021-07-09	United States
ORF1ab_2666_E	ORF1ab	2666	SRR15246607	21465	T	G	0,996269	2021-07-09	United States
S_19_R	S	19	SRR15246607	21618	C	G	1	2021-07-09	United States
S_452_R	S	452	SRR15246607	22917	T	G	0,998782	2021-07-09	United States
S_478_K	S	478	SRR15246607	22995	C	A	0,999719	2021-07-09	United States
S_614_G	S	614	SRR15246607	23403	A	G	0,999046	2021-07-09	United States
S_681_R	S	681	SRR15246607	23604	C	G	0,999643	2021-07-09	United States
S_879_S	S	879	SRR15246607	24197	G	T	0,999713	2021-07-09	United States
S_950_N	S	950	SRR15246607	24410	G	A	0,959447	2021-07-09	United States
ORF3a_26_L	ORF3a	26	SRR15246607	25469	C	T	0,998796	2021-07-09	United States
M_82_T	M	82	SRR15246607	26767	T	C	0,999514	2021-07-09	United States
ORF7a_82_A	ORF7a	82	SRR15246607	27638	T	C	1	2021-07-09	United States
ORF7a_120_I	ORF7a	120	SRR15246607	27752	C	T	0,999345	2021-07-09	United States
ORF7b_40_I	ORF7b	40	SRR15246607	27874	C	T	0,998472	2021-07-09	United States
ORF8_118_NA	ORF8	118	SRR15246607	28247	A	-GATTTC	0,868593	2021-07-09	United States
ORF8_120_L	ORF8	120	SRR15246607	28253	C	A	0,979398	2021-07-09	United States
N_63_G	N	63	SRR15246607	28461	A	G	0,98435	2021-07-09	United States
N_203_M	N	203	SRR15246607	28881	G	T	1	2021-07-09	United States
N_215_C	N	215	SRR15246607	28916	G	T	0,99711	2021-07-09	United States
N_377_Y	N	377	SRR15246607	29402	G	T	0,999272	2021-07-09	United States
ORF1ab_204_F	ORF1ab	204	SRR15246608	875	C	T	0,999096	2021-07-12	United States
ORF1ab_913_D	ORF1ab	913	SRR15246608	3004	G	T	0,999251	2021-07-12	United States
ORF1ab_1001_I	ORF1ab	1001	SRR15246608	3267	C	T	0,998136	2021-07-12	United States
ORF1ab_1708_D	ORF1ab	1708	SRR15246608	5388	C	A	0,998964	2021-07-12	United States
ORF1ab_3674_NA	ORF1ab	3674	SRR15246608	11287	G	-TCTGGTTTT	0,798824	2021-07-12	United States
ORF1ab_3676_S	ORF1ab	3676	SRR15246608	11291	G	A	0,991525	2021-07-12	United States
ORF1ab_3677_L	ORF1ab	3677	SRR15246608	11296	T	G	0,996	2021-07-12	United States
ORF1ab_218_L	ORF1ab	218	SRR15246608	14120	C	T	0,999883	2021-07-12	United States
ORF1ab_314_L	ORF1ab	314	SRR15246608	14408	C	T	0,999877	2021-07-12	United States
S_68_NA	S	68	SRR15246608	21764	A	-TACATG	0,869588	2021-07-12	United States
S_143_NA	S	143	SRR15246608	21990	T	-TTA	0,945646	2021-07-12	United States
S_501_Y	S	501	SRR15246608	23063	A	T	0,99936	2021-07-12	United States
S_570_D	S	570	SRR15246608	23271	C	A	0,998927	2021-07-12	United States
S_614_G	S	614	SRR15246608	23403	A	G	0,998919	2021-07-12	United States
S_681_H	S	681	SRR15246608	23604	C	A	0,999226	2021-07-12	United States
S_716_I	S	716	SRR15246608	23709	C	T	0,998519	2021-07-12	United States
S_982_A	S	982	SRR15246608	24506	T	G	0,999485	2021-07-12	United States
S_1118_H	S	1118	SRR15246608	24914	G	C	0,999498	2021-07-12	United States
ORF3a_240_S	ORF3a	240	SRR15246608	26110	C	T	0,999356	2021-07-12	United States
ORF8_27_*	ORF8	27	SRR15246608	27972	C	T	0,998633	2021-07-12	United States
ORF8_52_I	ORF8	52	SRR15246608	28048	G	T	0,99927	2021-07-12	United States
ORF8_68_*	ORF8	68	SRR15246608	28095	A	T	0,896235	2021-07-12	United States
ORF8_73_C	ORF8	73	SRR15246608	28111	A	G	0,999231	2021-07-12	United States
N_3_H	N	3	SRR15246608	28280	G	C	0,999546	2021-07-12	United States
N_3_V	N	3	SRR15246608	28281	A	T	0,999089	2021-07-12	United States
N_3_E	N	3	SRR15246608	28282	T	A	0,998868	2021-07-12	United States
N_203_K	N	203	SRR15246608	28881	G	A	0,997976	2021-07-12	United States
N_204_R	N	204	SRR15246608	28883	G	C	1	2021-07-12	United States
N_235_F	N	235	SRR15246608	28977	C	T	0,998054	2021-07-12	United States
N_279_L	N	279	SRR15246608	29109	C	T	0,999462	2021-07-12	United States
ORF1ab_261_N	ORF1ab	261	SRR15246609	1048	G	T	0,999192	2021-07-14	United States
ORF1ab_1191_F	ORF1ab	1191	SRR15246609	3838	G	T	0,998921	2021-07-14	United States
ORF1ab_1306_S	ORF1ab	1306	SRR15246609	4181	G	T	0,999057	2021-07-14	United States
ORF1ab_2046_L	ORF1ab	2046	SRR15246609	6402	C	T	0,999272	2021-07-14	United States
ORF1ab_2287_S	ORF1ab	2287	SRR15246609	7124	C	T	0,999382	2021-07-14	United States
ORF1ab_2930_L	ORF1ab	2930	SRR15246609	9053	G	T	0,999399	2021-07-14	United States
ORF1ab_3255_I	ORF1ab	3255	SRR15246609	10029	C	T	0,999769	2021-07-14	United States
ORF1ab_3646_A	ORF1ab	3646	SRR15246609	11201	A	G	0,998767	2021-07-14	United States
ORF1ab_3733_I	ORF1ab	3733	SRR15246609	11464	G	A	0,999519	2021-07-14	United States
ORF1ab_314_L	ORF1ab	314	SRR15246609	14408	C	T	0,999032	2021-07-14	United States
ORF1ab_662_S	ORF1ab	662	SRR15246609	15451	G	A	0,99862	2021-07-14	United States
ORF1ab_1000_L	ORF1ab	1000	SRR15246609	16466	C	T	0,999012	2021-07-14	United States
ORF1ab_1521_V	ORF1ab	1521	SRR15246609	18029	C	T	0,292122	2021-07-14	United States
ORF1ab_1918_V	ORF1ab	1918	SRR15246609	19220	C	T	0,997681	2021-07-14	United States
S_19_R	S	19	SRR15246609	21618	C	G	0,998616	2021-07-14	United States
S_452_R	S	452	SRR15246609	22917	T	G	0,999603	2021-07-14	United States
S_478_K	S	478	SRR15246609	22995	C	A	0,99943	2021-07-14	United States
S_614_G	S	614	SRR15246609	23403	A	G	0,998933	2021-07-14	United States
S_681_R	S	681	SRR15246609	23604	C	G	0,999849	2021-07-14	United States
S_950_N	S	950	SRR15246609	24410	G	A	0,966801	2021-07-14	United States
ORF3a_26_L	ORF3a	26	SRR15246609	25469	C	T	0,999812	2021-07-14	United States
M_82_T	M	82	SRR15246609	26767	T	C	0,999497	2021-07-14	United States
ORF7a_45_L	ORF7a	45	SRR15246609	27527	C	T	0,981433	2021-07-14	United States
ORF7a_82_A	ORF7a	82	SRR15246609	27638	T	C	0,999686	2021-07-14	United States
ORF7a_120_I	ORF7a	120	SRR15246609	27752	C	T	0,999433	2021-07-14	United States
ORF7b_40_I	ORF7b	40	SRR15246609	27874	C	T	0,999724	2021-07-14	United States
ORF8_118_NA	ORF8	118	SRR15246609	28247	A	-GATTTC	0,853039	2021-07-14	United States
ORF8_120_L	ORF8	120	SRR15246609	28253	C	A	0,99115	2021-07-14	United States
N_63_G	N	63	SRR15246609	28461	A	G	0,984108	2021-07-14	United States
N_203_M	N	203	SRR15246609	28881	G	T	1	2021-07-14	United States
N_215_C	N	215	SRR15246609	28916	G	T	0,997895	2021-07-14	United States
N_377_Y	N	377	SRR15246609	29402	G	T	1	2021-07-14	United States
ORF1ab_309_L	ORF1ab	309	SRR15246612	1191	C	T	0,998825	2021-07-13	United States
ORF1ab_944_L	ORF1ab	944	SRR15246612	3096	C	T	0,998799	2021-07-13	United States
ORF1ab_1640_L	ORF1ab	1640	SRR15246612	5184	C	T	0,999245	2021-07-13	United States
ORF1ab_2092_Y	ORF1ab	2092	SRR15246612	6539	C	T	0,960997	2021-07-13	United States
ORF1ab_3209_V	ORF1ab	3209	SRR15246612	9891	C	T	1	2021-07-13	United States
ORF1ab_3644_F	ORF1ab	3644	SRR15246612	11195	C	T	0,998782	2021-07-13	United States
ORF1ab_3718_A	ORF1ab	3718	SRR15246612	11418	T	C	0,999588	2021-07-13	United States
ORF1ab_314_L	ORF1ab	314	SRR15246612	14408	C	T	0,999364	2021-07-13	United States
ORF1ab_662_S	ORF1ab	662	SRR15246612	15451	G	A	0,999182	2021-07-13	United States
ORF1ab_1000_L	ORF1ab	1000	SRR15246612	16466	C	T	0,999347	2021-07-13	United States
ORF1ab_2285_Y	ORF1ab	2285	SRR15246612	20320	C	T	0,999631	2021-07-13	United States
S_19_R	S	19	SRR15246612	21618	C	G	0,999738	2021-07-13	United States
S_452_R	S	452	SRR15246612	22917	T	G	0,998635	2021-07-13	United States
S_478_K	S	478	SRR15246612	22995	C	A	0,999347	2021-07-13	United States
S_614_G	S	614	SRR15246612	23403	A	G	0,999197	2021-07-13	United States
S_681_R	S	681	SRR15246612	23604	C	G	0,99972	2021-07-13	United States
S_950_N	S	950	SRR15246612	24410	G	A	0,967196	2021-07-13	United States
ORF3a_26_L	ORF3a	26	SRR15246612	25469	C	T	0,999483	2021-07-13	United States
M_82_T	M	82	SRR15246612	26767	T	C	0,999359	2021-07-13	United States
ORF7a_82_A	ORF7a	82	SRR15246612	27638	T	C	0,99901	2021-07-13	United States
ORF7a_116_F	ORF7a	116	SRR15246612	27739	C	T	1	2021-07-13	United States
ORF7a_120_I	ORF7a	120	SRR15246612	27752	C	T	0,999337	2021-07-13	United States
ORF8_118_NA	ORF8	118	SRR15246612	28247	A	-GATTTC	0,866292	2021-07-13	United States
ORF8_120_L	ORF8	120	SRR15246612	28253	C	A	0,989059	2021-07-13	United States
N_63_G	N	63	SRR15246612	28461	A	G	0,987258	2021-07-13	United States
N_203_M	N	203	SRR15246612	28881	G	T	1	2021-07-13	United States
N_362_I	N	362	SRR15246612	29358	C	T	0,995792	2021-07-13	United States
N_377_Y	N	377	SRR15246612	29402	G	T	0,998399	2021-07-13	United States
N_385_K	N	385	SRR15246612	29427	G	A	0,998316	2021-07-13	United States
ORF1ab_265_I	ORF1ab	265	SRR15246613	1059	C	T	0,998878	2021-07-14	United States
ORF1ab_575_R	ORF1ab	575	SRR15246613	1989	A	G	0,99766	2021-07-14	United States
ORF1ab_2511_N	ORF1ab	2511	SRR15246613	7798	G	T	0,998694	2021-07-14	United States
ORF1ab_2535_L	ORF1ab	2535	SRR15246613	7869	C	T	0,0526316	2021-07-14	United States
ORF1ab_3162_E	ORF1ab	3162	SRR15246613	9749	A	G	0,999285	2021-07-14	United States
ORF1ab_3201_P	ORF1ab	3201	SRR15246613	9867	T	C	0,999164	2021-07-14	United States
ORF1ab_3209_V	ORF1ab	3209	SRR15246613	9891	C	T	0,999024	2021-07-14	United States
ORF1ab_3674_NA	ORF1ab	3674	SRR15246613	11287	G	-TCTGGTTTT	0,786223	2021-07-14	United States
ORF1ab_3676_S	ORF1ab	3676	SRR15246613	11291	G	A	1	2021-07-14	United States
ORF1ab_3677_L	ORF1ab	3677	SRR15246613	11296	T	G	0,995633	2021-07-14	United States
ORF1ab_3847_I	ORF1ab	3847	SRR15246613	11804	G	A	0,998721	2021-07-14	United States
ORF1ab_314_L	ORF1ab	314	SRR15246613	14408	C	T	0,99909	2021-07-14	United States
S_143_NA	S	143	SRR15246613	21990	T	-TTA	0,983558	2021-07-14	United States
S_157_S	S	157	SRR15246613	22032	T	C	0,998706	2021-07-14	United States
S_452_R	S	452	SRR15246613	22917	T	G	0,998558	2021-07-14	United States
S_614_G	S	614	SRR15246613	23403	A	G	0,999356	2021-07-14	United States
S_859_N	S	859	SRR15246613	24138	C	A	0,999227	2021-07-14	United States
S_950_H	S	950	SRR15246613	24410	G	C	0,954238	2021-07-14	United States
S_1207_D	S	1207	SRR15246613	25183	G	T	0,999355	2021-07-14	United States
ORF3a_42_L	ORF3a	42	SRR15246613	25517	C	T	0,999687	2021-07-14	United States
ORF3a_57_H	ORF3a	57	SRR15246613	25563	G	T	0,999333	2021-07-14	United States
ORF3a_104_L	ORF3a	104	SRR15246613	25703	C	T	0,991472	2021-07-14	United States
ORF8_11_I	ORF8	11	SRR15246613	27925	C	T	0,99974	2021-07-14	United States
ORF8_51_S	ORF8	51	SRR15246613	28044	G	T	0,999788	2021-07-14	United States
N_205_I	N	205	SRR15246613	28887	C	T	0,99842	2021-07-14	United States
N_234_I	N	234	SRR15246613	28975	G	A	1	2021-07-14	United States
ORF1ab_309_L	ORF1ab	309	SRR15246614	1191	C	T	0,99958	2021-07-13	United States
ORF1ab_1640_L	ORF1ab	1640	SRR15246614	5184	C	T	0,999617	2021-07-13	United States
ORF1ab_3209_V	ORF1ab	3209	SRR15246614	9891	C	T	0,99926	2021-07-13	United States
ORF1ab_3447_H	ORF1ab	3447	SRR15246614	10605	C	A	0,999509	2021-07-13	United States
ORF1ab_3718_A	ORF1ab	3718	SRR15246614	11418	T	C	0,999429	2021-07-13	United States
ORF1ab_314_L	ORF1ab	314	SRR15246614	14408	C	T	0,999278	2021-07-13	United States
ORF1ab_662_S	ORF1ab	662	SRR15246614	15451	G	A	0,99871	2021-07-13	United States
ORF1ab_1000_L	ORF1ab	1000	SRR15246614	16466	C	T	0,999251	2021-07-13	United States
ORF1ab_1213_Y	ORF1ab	1213	SRR15246614	17104	C	T	0,999414	2021-07-13	United States
ORF1ab_1570_L	ORF1ab	1570	SRR15246614	18176	C	T	0,998576	2021-07-13	United States
S_19_R	S	19	SRR15246614	21618	C	G	0,999725	2021-07-13	United States
S_547_I	S	547	SRR15246614	23202	C	T	0,997351	2021-07-13	United States
S_614_G	S	614	SRR15246614	23403	A	G	0,998242	2021-07-13	United States
S_681_R	S	681	SRR15246614	23604	C	G	0,999218	2021-07-13	United States
S_940_F	S	940	SRR15246614	24381	C	T	0,999796	2021-07-13	United States
S_950_N	S	950	SRR15246614	24410	G	A	0,969911	2021-07-13	United States
ORF3a_26_L	ORF3a	26	SRR15246614	25469	C	T	0,999181	2021-07-13	United States
M_82_T	M	82	SRR15246614	26767	T	C	0,999038	2021-07-13	United States
ORF7a_82_A	ORF7a	82	SRR15246614	27638	T	C	0,999406	2021-07-13	United States
ORF7a_116_F	ORF7a	116	SRR15246614	27739	C	T	0,999331	2021-07-13	United States
ORF7a_120_I	ORF7a	120	SRR15246614	27752	C	T	0,999336	2021-07-13	United States
ORF8_118_NA	ORF8	118	SRR15246614	28247	A	-GATTTC	0,86828	2021-07-13	United States
ORF8_120_L	ORF8	120	SRR15246614	28253	C	A	0,97546	2021-07-13	United States
N_63_G	N	63	SRR15246614	28461	A	G	0,982495	2021-07-13	United States
N_203_M	N	203	SRR15246614	28881	G	T	1	2021-07-13	United States
N_377_Y	N	377	SRR15246614	29402	G	T	0,999523	2021-07-13	United States
ORF1ab_1306_S	ORF1ab	1306	SRR15246615	4181	G	T	0,999104	2021-07-13	United States
ORF1ab_2046_L	ORF1ab	2046	SRR15246615	6402	C	T	0,999484	2021-07-13	United States
ORF1ab_2287_S	ORF1ab	2287	SRR15246615	7124	C	T	0,99872	2021-07-13	United States
ORF1ab_2930_L	ORF1ab	2930	SRR15246615	9053	G	T	0,998817	2021-07-13	United States
ORF1ab_3255_I	ORF1ab	3255	SRR15246615	10029	C	T	0,999211	2021-07-13	United States
ORF1ab_3646_A	ORF1ab	3646	SRR15246615	11201	A	G	0,99865	2021-07-13	United States
ORF1ab_314_L	ORF1ab	314	SRR15246615	14408	C	T	0,999418	2021-07-13	United States
ORF1ab_662_S	ORF1ab	662	SRR15246615	15451	G	A	0,998967	2021-07-13	United States
ORF1ab_1000_L	ORF1ab	1000	SRR15246615	16466	C	T	0,99876	2021-07-13	United States
ORF1ab_1918_V	ORF1ab	1918	SRR15246615	19220	C	T	0,998283	2021-07-13	United States
S_19_R	S	19	SRR15246615	21618	C	G	0,999595	2021-07-13	United States
S_452_R	S	452	SRR15246615	22917	T	G	0,998764	2021-07-13	United States
S_478_K	S	478	SRR15246615	22995	C	A	0,999173	2021-07-13	United States
S_522_V	S	522	SRR15246615	23127	C	T	0,997965	2021-07-13	United States
S_614_G	S	614	SRR15246615	23403	A	G	0,995192	2021-07-13	United States
S_681_R	S	681	SRR15246615	23604	C	G	0,999545	2021-07-13	United States
S_950_N	S	950	SRR15246615	24410	G	A	0,967141	2021-07-13	United States
ORF3a_26_L	ORF3a	26	SRR15246615	25469	C	T	0,999628	2021-07-13	United States
ORF3a_239_Q	ORF3a	239	SRR15246615	26107	G	C	0,998599	2021-07-13	United States
M_82_T	M	82	SRR15246615	26767	T	C	0,999524	2021-07-13	United States
ORF6_21_A	ORF6	21	SRR15246615	27262	A	G	0,999016	2021-07-13	United States
ORF7a_82_A	ORF7a	82	SRR15246615	27638	T	C	0,99921	2021-07-13	United States
ORF7a_120_I	ORF7a	120	SRR15246615	27752	C	T	1	2021-07-13	United States
ORF7b_40_I	ORF7b	40	SRR15246615	27874	C	T	0,999067	2021-07-13	United States
ORF8_118_NA	ORF8	118	SRR15246615	28247	A	-GATTTC	0,873996	2021-07-13	United States
ORF8_120_L	ORF8	120	SRR15246615	28253	C	A	0,984375	2021-07-13	United States
N_63_G	N	63	SRR15246615	28461	A	G	0,986498	2021-07-13	United States
N_203_M	N	203	SRR15246615	28881	G	T	1	2021-07-13	United States
N_215_C	N	215	SRR15246615	28916	G	T	1	2021-07-13	United States
N_377_Y	N	377	SRR15246615	29402	G	T	0,998358	2021-07-13	United States
ORF1ab_309_L	ORF1ab	309	SRR15246617	1191	C	T	0,999491	2021-07-14	United States
ORF1ab_1640_L	ORF1ab	1640	SRR15246617	5184	C	T	0,999421	2021-07-14	United States
ORF1ab_3209_V	ORF1ab	3209	SRR15246617	9891	C	T	0,999058	2021-07-14	United States
ORF1ab_3447_H	ORF1ab	3447	SRR15246617	10605	C	A	0,999226	2021-07-14	United States
ORF1ab_3718_A	ORF1ab	3718	SRR15246617	11418	T	C	0,999711	2021-07-14	United States
ORF1ab_314_L	ORF1ab	314	SRR15246617	14408	C	T	0,99865	2021-07-14	United States
ORF1ab_662_S	ORF1ab	662	SRR15246617	15451	G	A	0,998641	2021-07-14	United States
ORF1ab_1000_L	ORF1ab	1000	SRR15246617	16466	C	T	0,998884	2021-07-14	United States
ORF1ab_1213_Y	ORF1ab	1213	SRR15246617	17104	C	T	0,999505	2021-07-14	United States
ORF1ab_1570_L	ORF1ab	1570	SRR15246617	18176	C	T	0,999324	2021-07-14	United States
S_19_R	S	19	SRR15246617	21618	C	G	0,999047	2021-07-14	United States
S_156_NA	S	156	SRR15246617	22028	G	-AGTTCA	0,954128	2021-07-14	United States
S_452_R	S	452	SRR15246617	22917	T	G	1	2021-07-14	United States
S_547_I	S	547	SRR15246617	23202	C	T	0,997764	2021-07-14	United States
S_614_G	S	614	SRR15246617	23403	A	G	0,999176	2021-07-14	United States
S_681_R	S	681	SRR15246617	23604	C	G	0,999588	2021-07-14	United States
S_940_F	S	940	SRR15246617	24381	C	T	0,999668	2021-07-14	United States
S_950_N	S	950	SRR15246617	24410	G	A	0,966563	2021-07-14	United States
ORF3a_26_L	ORF3a	26	SRR15246617	25469	C	T	0,999357	2021-07-14	United States
M_82_T	M	82	SRR15246617	26767	T	C	0,999715	2021-07-14	United States
ORF7a_82_A	ORF7a	82	SRR15246617	27638	T	C	0,999377	2021-07-14	United States
ORF7a_116_F	ORF7a	116	SRR15246617	27739	C	T	0,999068	2021-07-14	United States
ORF7a_120_I	ORF7a	120	SRR15246617	27752	C	T	0,99921	2021-07-14	United States
ORF8_118_NA	ORF8	118	SRR15246617	28247	A	-GATTTC	0,874747	2021-07-14	United States
ORF8_120_L	ORF8	120	SRR15246617	28253	C	A	0,957711	2021-07-14	United States
N_63_G	N	63	SRR15246617	28461	A	G	0,984027	2021-07-14	United States
N_203_M	N	203	SRR15246617	28881	G	T	0,99938	2021-07-14	United States
N_377_Y	N	377	SRR15246617	29402	G	T	0,999677	2021-07-14	United States
ORF1ab_1640_L	ORF1ab	1640	SRR15246618	5184	C	T	0,998878	2021-07-14	United States
ORF1ab_3209_V	ORF1ab	3209	SRR15246618	9891	C	T	1	2021-07-14	United States
ORF1ab_3718_A	ORF1ab	3718	SRR15246618	11418	T	C	0,999587	2021-07-14	United States
ORF1ab_3750_I	ORF1ab	3750	SRR15246618	11514	C	T	0,999632	2021-07-14	United States
ORF1ab_4249_I	ORF1ab	4249	SRR15246618	13011	C	T	0,999156	2021-07-14	United States
ORF1ab_188_Q	ORF1ab	188	SRR15246618	14030	G	A	0,999277	2021-07-14	United States
ORF1ab_314_L	ORF1ab	314	SRR15246618	14408	C	T	0,999134	2021-07-14	United States
ORF1ab_662_S	ORF1ab	662	SRR15246618	15451	G	A	0,999924	2021-07-14	United States
ORF1ab_1000_L	ORF1ab	1000	SRR15246618	16466	C	T	0,999538	2021-07-14	United States
ORF1ab_1540_I	ORF1ab	1540	SRR15246618	18086	C	T	0,999236	2021-07-14	United States
S_19_R	S	19	SRR15246618	21618	C	G	0,998468	2021-07-14	United States
S_452_R	S	452	SRR15246618	22917	T	G	0,998778	2021-07-14	United States
S_478_K	S	478	SRR15246618	22995	C	A	0,999353	2021-07-14	United States
S_614_G	S	614	SRR15246618	23403	A	G	0,99957	2021-07-14	United States
S_681_R	S	681	SRR15246618	23604	C	G	0,999879	2021-07-14	United States
S_950_N	S	950	SRR15246618	24410	G	A	0,963995	2021-07-14	United States
ORF3a_26_L	ORF3a	26	SRR15246618	25469	C	T	0,99925	2021-07-14	United States
M_82_T	M	82	SRR15246618	26767	T	C	0,99933	2021-07-14	United States
ORF7a_82_A	ORF7a	82	SRR15246618	27638	T	C	1	2021-07-14	United States
ORF7a_120_I	ORF7a	120	SRR15246618	27752	C	T	0,999265	2021-07-14	United States
ORF8_118_NA	ORF8	118	SRR15246618	28247	A	-GATTTC	0,874242	2021-07-14	United States
ORF8_120_L	ORF8	120	SRR15246618	28253	C	A	0,989189	2021-07-14	United States
N_63_G	N	63	SRR15246618	28461	A	G	0,983412	2021-07-14	United States
N_203_M	N	203	SRR15246618	28881	G	T	1	2021-07-14	United States
N_377_Y	N	377	SRR15246618	29402	G	T	1	2021-07-14	United States
ORF1ab_170_N	ORF1ab	170	SRR15246622	774	C	A	0,999005	2021-07-13	United States
ORF1ab_265_I	ORF1ab	265	SRR15246622	1059	C	T	0,999312	2021-07-13	United States
ORF1ab_609_I	ORF1ab	609	SRR15246622	2091	C	T	0,999226	2021-07-13	United States
ORF1ab_2340_I	ORF1ab	2340	SRR15246622	7283	G	A	0,999009	2021-07-13	United States
ORF1ab_2926_F	ORF1ab	2926	SRR15246622	9042	C	T	0,99874	2021-07-13	United States
ORF1ab_3255_I	ORF1ab	3255	SRR15246622	10029	C	T	0,999523	2021-07-13	United States
ORF1ab_3270_T	ORF1ab	3270	SRR15246622	10073	G	A	0,996174	2021-07-13	United States
ORF1ab_3606_NA	ORF1ab	3606	SRR15246622	11082	T	-G	0,136407	2021-07-13	United States
ORF1ab_3606_F	ORF1ab	3606	SRR15246622	11083	G	T	0,999233	2021-07-13	United States
ORF1ab_3653_F	ORF1ab	3653	SRR15246622	11222	G	T	0,999172	2021-07-13	United States
ORF1ab_3718_F	ORF1ab	3718	SRR15246622	11417	G	T	0,99819	2021-07-13	United States
ORF1ab_4102_I	ORF1ab	4102	SRR15246622	12569	G	A	0,999166	2021-07-13	United States
ORF1ab_314_L	ORF1ab	314	SRR15246622	14408	C	T	0,99903	2021-07-13	United States
ORF1ab_1000_Q	ORF1ab	1000	SRR15246622	16466	C	A	0,999306	2021-07-13	United States
ORF1ab_2314_L	ORF1ab	2314	SRR15246622	20407	T	C	0,999373	2021-07-13	United States
ORF1ab_2685_I	ORF1ab	2685	SRR15246622	21520	G	A	0,999298	2021-07-13	United States
S_29_I	S	29	SRR15246622	21648	C	T	1	2021-07-13	United States
S_32_L	S	32	SRR15246622	21656	T	C	0,998658	2021-07-13	United States
S_153_T	S	153	SRR15246622	22020	T	C	0,998264	2021-07-13	United States
S_157_S	S	157	SRR15246622	22032	T	C	0,998548	2021-07-13	United States
S_252_V	S	252	SRR15246622	22317	G	T	0,999233	2021-07-13	United States
S_477_N	S	477	SRR15246622	22992	G	A	0,999432	2021-07-13	United States
S_484_K	S	484	SRR15246622	23012	G	A	0,999601	2021-07-13	United States
S_614_G	S	614	SRR15246622	23403	A	G	0,998252	2021-07-13	United States
S_655_Y	S	655	SRR15246622	23525	C	T	0,99697	2021-07-13	United States
S_681_H	S	681	SRR15246622	23604	C	A	0,999343	2021-07-13	United States
S_936_H	S	936	SRR15246622	24368	G	C	0,999561	2021-07-13	United States
S_1260_H	S	1260	SRR15246622	25340	G	C	0,999201	2021-07-13	United States
ORF3a_57_H	ORF3a	57	SRR15246622	25563	G	T	0,999642	2021-07-13	United States
M_4_F	M	4	SRR15246622	26533	C	T	0,998704	2021-07-13	United States
M_155_Y	M	155	SRR15246622	26985	C	T	0,998961	2021-07-13	United States
ORF7b_13_NA	ORF7b	13	SRR15246622	27794	T	-TTA	0,885612	2021-07-13	United States
N_203_K	N	203	SRR15246622	28881	G	A	0,998708	2021-07-13	United States
N_213_Y	N	213	SRR15246622	28910	A	T	1	2021-07-13	United States
ORF10_24_C	ORF10	24	SRR15246622	29627	C	T	0,999055	2021-07-13	United States
ORF1ab_309_L	ORF1ab	309	SRR15246623	1191	C	T	0,99903	2021-07-14	United States
ORF1ab_1640_L	ORF1ab	1640	SRR15246623	5184	C	T	0,999199	2021-07-14	United States
ORF1ab_1921_Q	ORF1ab	1921	SRR15246623	6027	C	A	0,998114	2021-07-14	United States
ORF1ab_2266_H	ORF1ab	2266	SRR15246623	7061	T	C	0,0813981	2021-07-14	United States
ORF1ab_2980_N	ORF1ab	2980	SRR15246623	9203	G	A	0,995249	2021-07-14	United States
ORF1ab_3138_S	ORF1ab	3138	SRR15246623	9678	T	C	0,999719	2021-07-14	United States
ORF1ab_3580_Q	ORF1ab	3580	SRR15246623	11005	C	A	0,999209	2021-07-14	United States
ORF1ab_314_L	ORF1ab	314	SRR15246623	14408	C	T	0,99943	2021-07-14	United States
ORF1ab_2310_R	ORF1ab	2310	SRR15246623	20396	A	G	0,999284	2021-07-14	United States
S_19_R	S	19	SRR15246623	21618	C	G	0,999569	2021-07-14	United States
S_452_R	S	452	SRR15246623	22917	T	G	0,999723	2021-07-14	United States
S_478_K	S	478	SRR15246623	22995	C	A	0,999897	2021-07-14	United States
S_614_G	S	614	SRR15246623	23403	A	G	0,999584	2021-07-14	United States
S_681_R	S	681	SRR15246623	23604	C	G	0,999604	2021-07-14	United States
S_950_N	S	950	SRR15246623	24410	G	A	0,930793	2021-07-14	United States
ORF3a_26_L	ORF3a	26	SRR15246623	25469	C	T	0,998995	2021-07-14	United States
M_82_T	M	82	SRR15246623	26767	T	C	0,999357	2021-07-14	United States
ORF7a_82_A	ORF7a	82	SRR15246623	27638	T	C	0,99952	2021-07-14	United States
ORF7a_120_I	ORF7a	120	SRR15246623	27752	C	T	0,999558	2021-07-14	United States
N_63_G	N	63	SRR15246623	28461	A	G	0,989461	2021-07-14	United States
N_203_M	N	203	SRR15246623	28881	G	T	1	2021-07-14	United States
N_377_Y	N	377	SRR15246623	29402	G	T	0,999487	2021-07-14	United States
ORF1ab_60_NA	ORF1ab	60	SRR15246624	443	G	-T	0,0523443	2021-07-11	United States
ORF1ab_377_*	ORF1ab	377	SRR15246624	1394	G	T	0,237113	2021-07-11	United States
ORF1ab_454_P	ORF1ab	454	SRR15246624	1626	T	C	0,0866997	2021-07-11	United States
ORF1ab_536_L	ORF1ab	536	SRR15246624	1873	T	A	0,999492	2021-07-11	United States
ORF1ab_1640_L	ORF1ab	1640	SRR15246624	5184	C	T	0,998003	2021-07-11	United States
ORF1ab_2698_Y	ORF1ab	2698	SRR15246624	8357	C	T	1	2021-07-11	United States
ORF1ab_3043_T	ORF1ab	3043	SRR15246624	9393	T	C	0,112668	2021-07-11	United States
ORF1ab_3209_V	ORF1ab	3209	SRR15246624	9891	C	T	1	2021-07-11	United States
ORF1ab_3313_F	ORF1ab	3313	SRR15246624	10202	C	T	0,146333	2021-07-11	United States
ORF1ab_3718_A	ORF1ab	3718	SRR15246624	11418	T	C	0,997755	2021-07-11	United States
ORF1ab_3750_I	ORF1ab	3750	SRR15246624	11514	C	T	0,999748	2021-07-11	United States
ORF1ab_3917_I	ORF1ab	3917	SRR15246624	12014	G	A	0,0731098	2021-07-11	United States
ORF1ab_4062_M	ORF1ab	4062	SRR15246624	12451	A	G	0,0651813	2021-07-11	United States
ORF1ab_314_L	ORF1ab	314	SRR15246624	14408	C	T	0,999838	2021-07-11	United States
ORF1ab_662_S	ORF1ab	662	SRR15246624	15451	G	A	0,999467	2021-07-11	United States
ORF1ab_1000_L	ORF1ab	1000	SRR15246624	16466	C	T	0,999339	2021-07-11	United States
ORF1ab_1546_R	ORF1ab	1546	SRR15246624	18104	A	G	0,0646514	2021-07-11	United States
ORF1ab_1713_D	ORF1ab	1713	SRR15246624	18605	G	A	0,252883	2021-07-11	United States
S_19_R	S	19	SRR15246624	21618	C	G	1	2021-07-11	United States
S_452_R	S	452	SRR15246624	22917	T	G	0,99906	2021-07-11	United States
S_478_K	S	478	SRR15246624	22995	C	A	0,999718	2021-07-11	United States
S_614_G	S	614	SRR15246624	23403	A	G	0,999814	2021-07-11	United States
S_681_R	S	681	SRR15246624	23604	C	G	0,999788	2021-07-11	United States
S_950_N	S	950	SRR15246624	24410	G	A	0,792105	2021-07-11	United States
S_1070_T	S	1070	SRR15246624	24770	G	A	0,0623614	2021-07-11	United States
ORF3a_26_L	ORF3a	26	SRR15246624	25469	C	T	0,999748	2021-07-11	United States
ORF3a_152_NA	ORF3a	152	SRR15246624	25847	A	-T	0,162376	2021-07-11	United States
ORF3a_224_C	ORF3a	224	SRR15246624	26062	G	T	1	2021-07-11	United States
M_82_T	M	82	SRR15246624	26767	T	C	0,99982	2021-07-11	United States
M_85_V	M	85	SRR15246624	26776	C	T	0,999535	2021-07-11	United States
M_197_N	M	197	SRR15246624	27112	G	A	0,998851	2021-07-11	United States
M_204_NA	M	204	SRR15246624	27133	A	-TAAATT	0,0609505	2021-07-11	United States
ORF7a_82_A	ORF7a	82	SRR15246624	27638	T	C	0,998047	2021-07-11	United States
ORF7a_120_I	ORF7a	120	SRR15246624	27752	C	T	1	2021-07-11	United States
ORF8_83_NA	ORF8	83	SRR15246624	28141	G	+T	0,0570265	2021-07-11	United States
ORF8_118_NA	ORF8	118	SRR15246624	28247	A	-GATTTC	0,873457	2021-07-11	United States
ORF8_120_L	ORF8	120	SRR15246624	28253	C	A	0,990961	2021-07-11	United States
N_63_G	N	63	SRR15246624	28461	A	G	0,991294	2021-07-11	United States
N_203_M	N	203	SRR15246624	28881	G	T	1	2021-07-11	United States
N_377_Y	N	377	SRR15246624	29402	G	T	1	2021-07-11	United States
ORF1ab_1306_S	ORF1ab	1306	SRR15246625	4181	G	T	0,999379	2021-07-14	United States
ORF1ab_2046_L	ORF1ab	2046	SRR15246625	6402	C	T	0,998938	2021-07-14	United States
ORF1ab_2125_Y	ORF1ab	2125	SRR15246625	6638	C	T	0,999363	2021-07-14	United States
ORF1ab_2287_S	ORF1ab	2287	SRR15246625	7124	C	T	0,999152	2021-07-14	United States
ORF1ab_2554_V	ORF1ab	2554	SRR15246625	7926	C	T	0,998811	2021-07-14	United States
ORF1ab_2930_L	ORF1ab	2930	SRR15246625	9053	G	T	0,998851	2021-07-14	United States
ORF1ab_3255_I	ORF1ab	3255	SRR15246625	10029	C	T	0,99924	2021-07-14	United States
ORF1ab_3646_A	ORF1ab	3646	SRR15246625	11201	A	G	0,999013	2021-07-14	United States
ORF1ab_183_V	ORF1ab	183	SRR15246625	14014	T	G	0,999202	2021-07-14	United States
ORF1ab_314_L	ORF1ab	314	SRR15246625	14408	C	T	0,999584	2021-07-14	United States
ORF1ab_662_S	ORF1ab	662	SRR15246625	15451	G	A	0,999467	2021-07-14	United States
ORF1ab_1000_L	ORF1ab	1000	SRR15246625	16466	C	T	0,999329	2021-07-14	United States
ORF1ab_1087_Y	ORF1ab	1087	SRR15246625	16726	C	T	0,999883	2021-07-14	United States
ORF1ab_1918_V	ORF1ab	1918	SRR15246625	19220	C	T	0,998083	2021-07-14	United States
S_19_R	S	19	SRR15246625	21618	C	G	0,999554	2021-07-14	United States
S_29_I	S	29	SRR15246625	21648	C	T	0,217693	2021-07-14	United States
S_452_R	S	452	SRR15246625	22917	T	G	0,998862	2021-07-14	United States
S_478_K	S	478	SRR15246625	22995	C	A	0,999408	2021-07-14	United States
S_614_G	S	614	SRR15246625	23403	A	G	0,999424	2021-07-14	United States
S_681_R	S	681	SRR15246625	23604	C	G	0,999614	2021-07-14	United States
S_950_N	S	950	SRR15246625	24410	G	A	0,964046	2021-07-14	United States
ORF3a_26_L	ORF3a	26	SRR15246625	25469	C	T	0,999658	2021-07-14	United States
M_82_T	M	82	SRR15246625	26767	T	C	0,999395	2021-07-14	United States
ORF7a_82_A	ORF7a	82	SRR15246625	27638	T	C	0,998519	2021-07-14	United States
ORF7a_120_I	ORF7a	120	SRR15246625	27752	C	T	0,999486	2021-07-14	United States
ORF7b_40_I	ORF7b	40	SRR15246625	27874	C	T	0,999291	2021-07-14	United States
ORF8_60_F	ORF8	60	SRR15246625	28073	G	T	0,999817	2021-07-14	United States
ORF8_118_NA	ORF8	118	SRR15246625	28247	A	-GATTTC	0,868176	2021-07-14	United States
ORF8_120_L	ORF8	120	SRR15246625	28253	C	A	0,976852	2021-07-14	United States
N_63_G	N	63	SRR15246625	28461	A	G	0,983892	2021-07-14	United States
N_203_M	N	203	SRR15246625	28881	G	T	0,998641	2021-07-14	United States
N_215_C	N	215	SRR15246625	28916	G	T	0,995702	2021-07-14	United States
N_377_Y	N	377	SRR15246625	29402	G	T	1	2021-07-14	United States
ORF1ab_170_N	ORF1ab	170	SRR15246626	774	C	A	0,999677	2021-07-14	United States
ORF1ab_265_I	ORF1ab	265	SRR15246626	1059	C	T	0,999779	2021-07-14	United States
ORF1ab_609_I	ORF1ab	609	SRR15246626	2091	C	T	0,99948	2021-07-14	United States
ORF1ab_2340_I	ORF1ab	2340	SRR15246626	7283	G	A	0,998945	2021-07-14	United States
ORF1ab_2926_F	ORF1ab	2926	SRR15246626	9042	C	T	0,999413	2021-07-14	United States
ORF1ab_3255_I	ORF1ab	3255	SRR15246626	10029	C	T	0,998752	2021-07-14	United States
ORF1ab_3270_T	ORF1ab	3270	SRR15246626	10073	G	A	0,998269	2021-07-14	United States
ORF1ab_3606_NA	ORF1ab	3606	SRR15246626	11082	T	-G	0,132296	2021-07-14	United States
ORF1ab_3606_F	ORF1ab	3606	SRR15246626	11083	G	T	0,998775	2021-07-14	United States
ORF1ab_3653_F	ORF1ab	3653	SRR15246626	11222	G	T	0,999479	2021-07-14	United States
ORF1ab_3718_F	ORF1ab	3718	SRR15246626	11417	G	T	0,999439	2021-07-14	United States
ORF1ab_4102_I	ORF1ab	4102	SRR15246626	12569	G	A	0,999449	2021-07-14	United States
ORF1ab_314_L	ORF1ab	314	SRR15246626	14408	C	T	0,998679	2021-07-14	United States
ORF1ab_1000_Q	ORF1ab	1000	SRR15246626	16466	C	A	0,999261	2021-07-14	United States
ORF1ab_2314_L	ORF1ab	2314	SRR15246626	20407	T	C	0,999305	2021-07-14	United States
ORF1ab_2685_I	ORF1ab	2685	SRR15246626	21520	G	A	1	2021-07-14	United States
S_29_I	S	29	SRR15246626	21648	C	T	0,999208	2021-07-14	United States
S_32_L	S	32	SRR15246626	21656	T	C	0,999838	2021-07-14	United States
S_153_T	S	153	SRR15246626	22020	T	C	0,99904	2021-07-14	United States
S_157_S	S	157	SRR15246626	22032	T	C	0,999351	2021-07-14	United States
S_252_V	S	252	SRR15246626	22317	G	T	0,998508	2021-07-14	United States
S_477_N	S	477	SRR15246626	22992	G	A	0,999612	2021-07-14	United States
S_484_K	S	484	SRR15246626	23012	G	A	0,999346	2021-07-14	United States
S_614_G	S	614	SRR15246626	23403	A	G	0,999207	2021-07-14	United States
S_655_Y	S	655	SRR15246626	23525	C	T	0,998962	2021-07-14	United States
S_681_H	S	681	SRR15246626	23604	C	A	0,997765	2021-07-14	United States
S_936_H	S	936	SRR15246626	24368	G	C	0,998765	2021-07-14	United States
S_1260_H	S	1260	SRR15246626	25340	G	C	0,9995	2021-07-14	United States
ORF3a_57_H	ORF3a	57	SRR15246626	25563	G	T	0,999539	2021-07-14	United States
M_4_F	M	4	SRR15246626	26533	C	T	0,998667	2021-07-14	United States
M_155_Y	M	155	SRR15246626	26985	C	T	0,999003	2021-07-14	United States
ORF7b_13_NA	ORF7b	13	SRR15246626	27794	T	-TTA	0,905455	2021-07-14	United States
N_203_K	N	203	SRR15246626	28881	G	A	0,999305	2021-07-14	United States
N_213_Y	N	213	SRR15246626	28910	A	T	0,998243	2021-07-14	United States
ORF10_24_C	ORF10	24	SRR15246626	29627	C	T	0,999332	2021-07-14	United States
ORF1ab_222_NA	ORF1ab	222	SRR15246627	929	A	-TT	0,0994304	2021-07-10	United States
ORF1ab_223_V	ORF1ab	223	SRR15246627	933	A	T	0,120686	2021-07-10	United States
ORF1ab_261_N	ORF1ab	261	SRR15246627	1048	G	T	0,999302	2021-07-10	United States
ORF1ab_614_A	ORF1ab	614	SRR15246627	2105	A	G	0,304069	2021-07-10	United States
ORF1ab_809_NA	ORF1ab	809	SRR15246627	2691	C	-A	0,254212	2021-07-10	United States
ORF1ab_1023_NA	ORF1ab	1023	SRR15246627	3332	A	-TTG	0,0819893	2021-07-10	United States
ORF1ab_1138_NA	ORF1ab	1138	SRR15246627	3677	T	-TTA	0,104664	2021-07-10	United States
ORF1ab_1306_S	ORF1ab	1306	SRR15246627	4181	G	T	0,999572	2021-07-10	United States
ORF1ab_1433_NA	ORF1ab	1433	SRR15246627	4562	T	-CA	0,0553066	2021-07-10	United States
ORF1ab_1906_H	ORF1ab	1906	SRR15246627	5981	T	C	0,272408	2021-07-10	United States
ORF1ab_2046_L	ORF1ab	2046	SRR15246627	6402	C	T	0,999129	2021-07-10	United States
ORF1ab_2287_S	ORF1ab	2287	SRR15246627	7124	C	T	1	2021-07-10	United States
ORF1ab_2780_S	ORF1ab	2780	SRR15246627	8604	T	C	0,252289	2021-07-10	United States
ORF1ab_2930_L	ORF1ab	2930	SRR15246627	9053	G	T	1	2021-07-10	United States
ORF1ab_2941_S	ORF1ab	2941	SRR15246627	9086	G	A	0,999191	2021-07-10	United States
ORF1ab_3255_I	ORF1ab	3255	SRR15246627	10029	C	T	1	2021-07-10	United States
ORF1ab_3604_L	ORF1ab	3604	SRR15246627	11075	T	C	0,106399	2021-07-10	United States
ORF1ab_3646_A	ORF1ab	3646	SRR15246627	11201	A	G	0,998676	2021-07-10	United States
ORF1ab_3892_D	ORF1ab	3892	SRR15246627	11940	T	A	0,109966	2021-07-10	United States
ORF1ab_3895_NA	ORF1ab	3895	SRR15246627	11949	A	-C	0,09874	2021-07-10	United States
ORF1ab_4360_L	ORF1ab	4360	SRR15246627	13344	C	T	0,0901278	2021-07-10	United States
ORF1ab_314_L	ORF1ab	314	SRR15246627	14408	C	T	0,999239	2021-07-10	United States
ORF1ab_532_K	ORF1ab	532	SRR15246627	15061	C	A	0,0993714	2021-07-10	United States
ORF1ab_662_S	ORF1ab	662	SRR15246627	15451	G	A	0,999237	2021-07-10	United States
ORF1ab_1000_L	ORF1ab	1000	SRR15246627	16466	C	T	0,999783	2021-07-10	United States
ORF1ab_1918_V	ORF1ab	1918	SRR15246627	19220	C	T	0,999563	2021-07-10	United States
ORF1ab_2337_V	ORF1ab	2337	SRR15246627	20477	G	T	1	2021-07-10	United States
ORF1ab_2556_NA	ORF1ab	2556	SRR15246627	21133	C	-A	0,166128	2021-07-10	United States
S_19_R	S	19	SRR15246627	21618	C	G	1	2021-07-10	United States
S_21_I	S	21	SRR15246627	21624	G	T	0,99915	2021-07-10	United States
S_399_NA	S	399	SRR15246627	22759	A	-T	0,0724295	2021-07-10	United States
S_452_R	S	452	SRR15246627	22917	T	G	0,999663	2021-07-10	United States
S_478_K	S	478	SRR15246627	22995	C	A	0,999771	2021-07-10	United States
S_614_G	S	614	SRR15246627	23403	A	G	0,995552	2021-07-10	United States
S_681_R	S	681	SRR15246627	23604	C	G	0,999471	2021-07-10	United States
S_950_N	S	950	SRR15246627	24410	G	A	0,786378	2021-07-10	United States
ORF3a_26_L	ORF3a	26	SRR15246627	25469	C	T	0,999568	2021-07-10	United States
M_82_T	M	82	SRR15246627	26767	T	C	0,999436	2021-07-10	United States
ORF7a_45_L	ORF7a	45	SRR15246627	27527	C	T	0,996124	2021-07-10	United States
ORF7a_82_A	ORF7a	82	SRR15246627	27638	T	C	1	2021-07-10	United States
ORF7a_120_I	ORF7a	120	SRR15246627	27752	C	T	1	2021-07-10	United States
ORF7b_40_I	ORF7b	40	SRR15246627	27874	C	T	1	2021-07-10	United States
ORF8_118_NA	ORF8	118	SRR15246627	28247	A	-GATTTC	0,872342	2021-07-10	United States
ORF8_120_L	ORF8	120	SRR15246627	28253	C	A	0,995422	2021-07-10	United States
N_63_G	N	63	SRR15246627	28461	A	G	0,99293	2021-07-10	United States
N_377_Y	N	377	SRR15246627	29402	G	T	1	2021-07-10	United States
ORF1ab_640_D	ORF1ab	640	SRR15246628	2185	G	T	0,999362	2021-07-12	United States
ORF1ab_1640_L	ORF1ab	1640	SRR15246628	5184	C	T	1	2021-07-12	United States
ORF1ab_3209_V	ORF1ab	3209	SRR15246628	9891	C	T	0,998284	2021-07-12	United States
ORF1ab_3718_A	ORF1ab	3718	SRR15246628	11418	T	C	0,998475	2021-07-12	United States
ORF1ab_3750_I	ORF1ab	3750	SRR15246628	11514	C	T	0,999584	2021-07-12	United States
ORF1ab_4337_S	ORF1ab	4337	SRR15246628	13274	C	T	0,999469	2021-07-12	United States
ORF1ab_314_L	ORF1ab	314	SRR15246628	14408	C	T	0,999259	2021-07-12	United States
ORF1ab_662_S	ORF1ab	662	SRR15246628	15451	G	A	0,998763	2021-07-12	United States
ORF1ab_814_D	ORF1ab	814	SRR15246628	15908	G	A	0,999706	2021-07-12	United States
ORF1ab_1000_L	ORF1ab	1000	SRR15246628	16466	C	T	0,999173	2021-07-12	United States
S_5_F	S	5	SRR15246628	21575	C	T	0,998732	2021-07-12	United States
S_19_R	S	19	SRR15246628	21618	C	G	1	2021-07-12	United States
S_156_NA	S	156	SRR15246628	22028	G	-AGTTCA	0,985	2021-07-12	United States
S_222_V	S	222	SRR15246628	22227	C	T	1	2021-07-12	United States
S_367_L	S	367	SRR15246628	22661	G	C	0,999854	2021-07-12	United States
S_452_R	S	452	SRR15246628	22917	T	G	0,999113	2021-07-12	United States
S_478_K	S	478	SRR15246628	22995	C	A	0,999508	2021-07-12	United States
S_614_G	S	614	SRR15246628	23403	A	G	0,999563	2021-07-12	United States
S_681_R	S	681	SRR15246628	23604	C	G	0,99958	2021-07-12	United States
S_950_N	S	950	SRR15246628	24410	G	A	0,957139	2021-07-12	United States
ORF3a_26_L	ORF3a	26	SRR15246628	25469	C	T	0,999642	2021-07-12	United States
M_82_T	M	82	SRR15246628	26767	T	C	0,999554	2021-07-12	United States
ORF7a_82_A	ORF7a	82	SRR15246628	27638	T	C	1	2021-07-12	United States
ORF7a_120_I	ORF7a	120	SRR15246628	27752	C	T	1	2021-07-12	United States
ORF8_118_NA	ORF8	118	SRR15246628	28247	A	-GATTTC	0,865247	2021-07-12	United States
ORF8_120_L	ORF8	120	SRR15246628	28253	C	A	0,976999	2021-07-12	United States
N_63_G	N	63	SRR15246628	28461	A	G	0,987497	2021-07-12	United States
N_203_M	N	203	SRR15246628	28881	G	T	1	2021-07-12	United States
N_209_NA	N	209	SRR15246628	28898	A	-GAATG	0,0874074	2021-07-12	United States
N_377_Y	N	377	SRR15246628	29402	G	T	0,999054	2021-07-12	United States
ORF1ab_1306_S	ORF1ab	1306	SRR15246629	4181	G	T	0,998513	2021-07-14	United States
ORF1ab_2046_L	ORF1ab	2046	SRR15246629	6402	C	T	0,998119	2021-07-14	United States
ORF1ab_2287_S	ORF1ab	2287	SRR15246629	7124	C	T	0,999787	2021-07-14	United States
ORF1ab_2930_L	ORF1ab	2930	SRR15246629	9053	G	T	0,999277	2021-07-14	United States
ORF1ab_3255_I	ORF1ab	3255	SRR15246629	10029	C	T	0,999511	2021-07-14	United States
ORF1ab_3646_A	ORF1ab	3646	SRR15246629	11201	A	G	0,997888	2021-07-14	United States
ORF1ab_314_L	ORF1ab	314	SRR15246629	14408	C	T	0,99925	2021-07-14	United States
ORF1ab_662_S	ORF1ab	662	SRR15246629	15451	G	A	0,999548	2021-07-14	United States
ORF1ab_1000_L	ORF1ab	1000	SRR15246629	16466	C	T	0,999163	2021-07-14	United States
ORF1ab_1918_V	ORF1ab	1918	SRR15246629	19220	C	T	0,997318	2021-07-14	United States
S_19_R	S	19	SRR15246629	21618	C	G	0,997506	2021-07-14	United States
S_452_R	S	452	SRR15246629	22917	T	G	0,999408	2021-07-14	United States
S_478_K	S	478	SRR15246629	22995	C	A	0,999832	2021-07-14	United States
S_522_V	S	522	SRR15246629	23127	C	T	0,996734	2021-07-14	United States
S_614_G	S	614	SRR15246629	23403	A	G	1	2021-07-14	United States
S_681_R	S	681	SRR15246629	23604	C	G	0,999418	2021-07-14	United States
S_950_N	S	950	SRR15246629	24410	G	A	0,965461	2021-07-14	United States
ORF3a_26_L	ORF3a	26	SRR15246629	25469	C	T	0,999496	2021-07-14	United States
ORF3a_239_Q	ORF3a	239	SRR15246629	26107	G	C	0,999217	2021-07-14	United States
M_82_T	M	82	SRR15246629	26767	T	C	0,999148	2021-07-14	United States
ORF6_21_A	ORF6	21	SRR15246629	27262	A	G	0,999183	2021-07-14	United States
ORF7a_82_A	ORF7a	82	SRR15246629	27638	T	C	0,998635	2021-07-14	United States
ORF7a_120_I	ORF7a	120	SRR15246629	27752	C	T	0,997784	2021-07-14	United States
ORF7b_40_I	ORF7b	40	SRR15246629	27874	C	T	1	2021-07-14	United States
ORF8_118_NA	ORF8	118	SRR15246629	28247	A	-GATTTC	0,875858	2021-07-14	United States
ORF8_120_L	ORF8	120	SRR15246629	28253	C	A	0,976744	2021-07-14	United States
N_63_G	N	63	SRR15246629	28461	A	G	0,982732	2021-07-14	United States
N_203_M	N	203	SRR15246629	28881	G	T	0,998695	2021-07-14	United States
N_215_C	N	215	SRR15246629	28916	G	T	0,9987	2021-07-14	United States
N_377_Y	N	377	SRR15246629	29402	G	T	0,997568	2021-07-14	United States
ORF1ab_1306_S	ORF1ab	1306	SRR15246630	4181	G	T	0,998607	2021-07-13	United States
ORF1ab_2029_N	ORF1ab	2029	SRR15246630	6352	G	T	0,999131	2021-07-13	United States
ORF1ab_2046_L	ORF1ab	2046	SRR15246630	6402	C	T	0,999479	2021-07-13	United States
ORF1ab_2287_S	ORF1ab	2287	SRR15246630	7124	C	T	0,99982	2021-07-13	United States
ORF1ab_2554_V	ORF1ab	2554	SRR15246630	7926	C	T	0,999179	2021-07-13	United States
ORF1ab_2930_L	ORF1ab	2930	SRR15246630	9053	G	T	0,999423	2021-07-13	United States
ORF1ab_3255_I	ORF1ab	3255	SRR15246630	10029	C	T	0,999224	2021-07-13	United States
ORF1ab_3646_A	ORF1ab	3646	SRR15246630	11201	A	G	0,998356	2021-07-13	United States
ORF1ab_183_V	ORF1ab	183	SRR15246630	14014	T	G	0,999633	2021-07-13	United States
ORF1ab_314_L	ORF1ab	314	SRR15246630	14408	C	T	0,999005	2021-07-13	United States
ORF1ab_662_S	ORF1ab	662	SRR15246630	15451	G	A	0,998587	2021-07-13	United States
ORF1ab_1000_L	ORF1ab	1000	SRR15246630	16466	C	T	0,999247	2021-07-13	United States
ORF1ab_1918_V	ORF1ab	1918	SRR15246630	19220	C	T	0,998433	2021-07-13	United States
S_19_R	S	19	SRR15246630	21618	C	G	1	2021-07-13	United States
S_452_R	S	452	SRR15246630	22917	T	G	0,99936	2021-07-13	United States
S_478_K	S	478	SRR15246630	22995	C	A	0,999384	2021-07-13	United States
S_614_G	S	614	SRR15246630	23403	A	G	0,999155	2021-07-13	United States
S_681_R	S	681	SRR15246630	23604	C	G	0,999017	2021-07-13	United States
S_950_N	S	950	SRR15246630	24410	G	A	0,971716	2021-07-13	United States
ORF3a_26_L	ORF3a	26	SRR15246630	25469	C	T	0,999711	2021-07-13	United States
M_82_T	M	82	SRR15246630	26767	T	C	0,999337	2021-07-13	United States
ORF7a_82_A	ORF7a	82	SRR15246630	27638	T	C	0,999104	2021-07-13	United States
ORF7a_120_I	ORF7a	120	SRR15246630	27752	C	T	0,998983	2021-07-13	United States
ORF7b_40_I	ORF7b	40	SRR15246630	27874	C	T	0,999018	2021-07-13	United States
ORF8_118_NA	ORF8	118	SRR15246630	28247	A	-GATTTC	0,867732	2021-07-13	United States
ORF8_120_L	ORF8	120	SRR15246630	28253	C	A	0,961326	2021-07-13	United States
N_63_G	N	63	SRR15246630	28461	A	G	0,9865	2021-07-13	United States
N_203_M	N	203	SRR15246630	28881	G	T	0,999045	2021-07-13	United States
N_215_C	N	215	SRR15246630	28916	G	T	0,999031	2021-07-13	United States
N_377_Y	N	377	SRR15246630	29402	G	T	1	2021-07-13	United States
ORF1ab_1001_I	ORF1ab	1001	SRR15246632	3267	C	T	0,998687	2021-07-09	United States
ORF1ab_1567_A	ORF1ab	1567	SRR15246632	4964	A	G	0,998129	2021-07-09	United States
ORF1ab_1708_D	ORF1ab	1708	SRR15246632	5388	C	A	0,9994	2021-07-09	United States
ORF1ab_1760_I	ORF1ab	1760	SRR15246632	5544	C	T	0,999717	2021-07-09	United States
ORF1ab_3674_NA	ORF1ab	3674	SRR15246632	11287	G	-TCTGGTTTT	0,786044	2021-07-09	United States
ORF1ab_3676_S	ORF1ab	3676	SRR15246632	11291	G	A	0,992537	2021-07-09	United States
ORF1ab_3677_L	ORF1ab	3677	SRR15246632	11296	T	G	0,98917	2021-07-09	United States
ORF1ab_3966_R	ORF1ab	3966	SRR15246632	12162	A	G	0,999271	2021-07-09	United States
ORF1ab_314_L	ORF1ab	314	SRR15246632	14408	C	T	0,999568	2021-07-09	United States
ORF1ab_1383_R	ORF1ab	1383	SRR15246632	17615	A	G	0,998728	2021-07-09	United States
ORF1ab_1935_V	ORF1ab	1935	SRR15246632	19270	T	G	0,999075	2021-07-09	United States
ORF1ab_2117_L	ORF1ab	2117	SRR15246632	19816	G	T	0,998598	2021-07-09	United States
S_68_NA	S	68	SRR15246632	21764	A	-TACATG	0,859828	2021-07-09	United States
S_143_NA	S	143	SRR15246632	21990	T	-TTA	0,90731	2021-07-09	United States
S_501_Y	S	501	SRR15246632	23063	A	T	0,999429	2021-07-09	United States
S_570_D	S	570	SRR15246632	23271	C	A	0,99913	2021-07-09	United States
S_614_G	S	614	SRR15246632	23403	A	G	0,999306	2021-07-09	United States
S_681_H	S	681	SRR15246632	23604	C	A	0,999703	2021-07-09	United States
S_716_I	S	716	SRR15246632	23709	C	T	0,999737	2021-07-09	United States
S_982_A	S	982	SRR15246632	24506	T	G	0,999083	2021-07-09	United States
S_1118_H	S	1118	SRR15246632	24914	G	C	0,999595	2021-07-09	United States
ORF8_27_*	ORF8	27	SRR15246632	27972	C	T	0,998135	2021-07-09	United States
ORF8_52_I	ORF8	52	SRR15246632	28048	G	T	0,999865	2021-07-09	United States
ORF8_73_C	ORF8	73	SRR15246632	28111	A	G	0,999239	2021-07-09	United States
N_3_H	N	3	SRR15246632	28280	G	C	0,999042	2021-07-09	United States
N_3_V	N	3	SRR15246632	28281	A	T	0,998259	2021-07-09	United States
N_3_E	N	3	SRR15246632	28282	T	A	0,99818	2021-07-09	United States
N_203_K	N	203	SRR15246632	28881	G	A	1	2021-07-09	United States
N_204_R	N	204	SRR15246632	28883	G	C	1	2021-07-09	United States
N_235_F	N	235	SRR15246632	28977	C	T	0,997494	2021-07-09	United States
ORF1ab_1306_S	ORF1ab	1306	SRR15246633	4181	G	T	0,999229	2021-07-12	United States
ORF1ab_2046_L	ORF1ab	2046	SRR15246633	6402	C	T	0,998632	2021-07-12	United States
ORF1ab_2287_S	ORF1ab	2287	SRR15246633	7124	C	T	0,998976	2021-07-12	United States
ORF1ab_2930_L	ORF1ab	2930	SRR15246633	9053	G	T	0,99986	2021-07-12	United States
ORF1ab_3255_I	ORF1ab	3255	SRR15246633	10029	C	T	0,999307	2021-07-12	United States
ORF1ab_3646_A	ORF1ab	3646	SRR15246633	11201	A	G	0,998222	2021-07-12	United States
ORF1ab_314_L	ORF1ab	314	SRR15246633	14408	C	T	0,99979	2021-07-12	United States
ORF1ab_662_S	ORF1ab	662	SRR15246633	15451	G	A	0,999176	2021-07-12	United States
ORF1ab_1000_L	ORF1ab	1000	SRR15246633	16466	C	T	0,99917	2021-07-12	United States
ORF1ab_1918_V	ORF1ab	1918	SRR15246633	19220	C	T	0,996063	2021-07-12	United States
S_19_R	S	19	SRR15246633	21618	C	G	0,998773	2021-07-12	United States
S_452_R	S	452	SRR15246633	22917	T	G	0,999117	2021-07-12	United States
S_478_K	S	478	SRR15246633	22995	C	A	0,999058	2021-07-12	United States
S_614_G	S	614	SRR15246633	23403	A	G	0,999261	2021-07-12	United States
S_681_R	S	681	SRR15246633	23604	C	G	0,999675	2021-07-12	United States
S_950_N	S	950	SRR15246633	24410	G	A	0,973553	2021-07-12	United States
S_1101_Y	S	1101	SRR15246633	24863	C	T	0,999396	2021-07-12	United States
ORF3a_26_L	ORF3a	26	SRR15246633	25469	C	T	0,99939	2021-07-12	United States
ORF3a_134_L	ORF3a	134	SRR15246633	25793	G	T	0,999282	2021-07-12	United States
M_82_T	M	82	SRR15246633	26767	T	C	0,999131	2021-07-12	United States
ORF7a_82_A	ORF7a	82	SRR15246633	27638	T	C	0,999807	2021-07-12	United States
ORF7a_120_I	ORF7a	120	SRR15246633	27752	C	T	0,99926	2021-07-12	United States
ORF7b_40_I	ORF7b	40	SRR15246633	27874	C	T	0,999773	2021-07-12	United States
ORF8_118_NA	ORF8	118	SRR15246633	28247	A	-GATTTC	0,868983	2021-07-12	United States
ORF8_120_L	ORF8	120	SRR15246633	28253	C	A	0,978903	2021-07-12	United States
N_63_G	N	63	SRR15246633	28461	A	G	0,987005	2021-07-12	United States
N_203_M	N	203	SRR15246633	28881	G	T	1	2021-07-12	United States
N_215_C	N	215	SRR15246633	28916	G	T	0,998736	2021-07-12	United States
N_362_I	N	362	SRR15246633	29358	C	T	0,995442	2021-07-12	United States
N_377_Y	N	377	SRR15246633	29402	G	T	0,99958	2021-07-12	United States
ORF1ab_1505_V	ORF1ab	1505	SRR15246634	4778	A	G	0,998513	2021-07-12	United States
ORF1ab_1633_D	ORF1ab	1633	SRR15246634	5164	G	T	0,998511	2021-07-12	United States
ORF1ab_1640_L	ORF1ab	1640	SRR15246634	5184	C	T	0,998836	2021-07-12	United States
ORF1ab_1921_S	ORF1ab	1921	SRR15246634	6026	C	T	0,998117	2021-07-12	United States
ORF1ab_3209_V	ORF1ab	3209	SRR15246634	9891	C	T	0,99901	2021-07-12	United States
ORF1ab_3718_A	ORF1ab	3718	SRR15246634	11418	T	C	0,999154	2021-07-12	United States
ORF1ab_3750_I	ORF1ab	3750	SRR15246634	11514	C	T	0,999585	2021-07-12	United States
ORF1ab_314_L	ORF1ab	314	SRR15246634	14408	C	T	0,998693	2021-07-12	United States
ORF1ab_662_S	ORF1ab	662	SRR15246634	15451	G	A	0,998428	2021-07-12	United States
ORF1ab_1000_L	ORF1ab	1000	SRR15246634	16466	C	T	0,999178	2021-07-12	United States
S_19_R	S	19	SRR15246634	21618	C	G	0,999327	2021-07-12	United States
S_289_I	S	289	SRR15246634	22427	G	A	0,998694	2021-07-12	United States
S_452_R	S	452	SRR15246634	22917	T	G	0,999773	2021-07-12	United States
S_478_K	S	478	SRR15246634	22995	C	A	0,998965	2021-07-12	United States
S_614_G	S	614	SRR15246634	23403	A	G	0,999628	2021-07-12	United States
S_681_R	S	681	SRR15246634	23604	C	G	0,999348	2021-07-12	United States
S_950_N	S	950	SRR15246634	24410	G	A	0,968471	2021-07-12	United States
ORF3a_26_L	ORF3a	26	SRR15246634	25469	C	T	0,999614	2021-07-12	United States
M_82_T	M	82	SRR15246634	26767	T	C	0,999525	2021-07-12	United States
ORF7a_67_R	ORF7a	67	SRR15246634	27592	T	C	0,999745	2021-07-12	United States
ORF7a_82_A	ORF7a	82	SRR15246634	27638	T	C	0,998943	2021-07-12	United States
ORF7a_120_I	ORF7a	120	SRR15246634	27752	C	T	0,99859	2021-07-12	United States
ORF8_118_NA	ORF8	118	SRR15246634	28247	A	-GATTTC	0,873269	2021-07-12	United States
ORF8_120_L	ORF8	120	SRR15246634	28253	C	A	0,981279	2021-07-12	United States
N_18_V	N	18	SRR15246634	28326	G	T	0,998878	2021-07-12	United States
N_63_G	N	63	SRR15246634	28461	A	G	0,981503	2021-07-12	United States
N_203_M	N	203	SRR15246634	28881	G	T	0,995444	2021-07-12	United States
N_377_Y	N	377	SRR15246634	29402	G	T	1	2021-07-12	United States
ORF1ab_1056_L	ORF1ab	1056	SRR15246635	3431	G	T	0,999751	2021-07-11	United States
ORF1ab_1306_S	ORF1ab	1306	SRR15246635	4181	G	T	0,997598	2021-07-11	United States
ORF1ab_1881_I	ORF1ab	1881	SRR15246635	5907	C	T	0,999677	2021-07-11	United States
ORF1ab_2046_L	ORF1ab	2046	SRR15246635	6402	C	T	0,999668	2021-07-11	United States
ORF1ab_2287_S	ORF1ab	2287	SRR15246635	7124	C	T	0,999317	2021-07-11	United States
ORF1ab_2930_L	ORF1ab	2930	SRR15246635	9053	G	T	0,999578	2021-07-11	United States
ORF1ab_3255_I	ORF1ab	3255	SRR15246635	10029	C	T	0,997697	2021-07-11	United States
ORF1ab_3646_A	ORF1ab	3646	SRR15246635	11201	A	G	0,99816	2021-07-11	United States
ORF1ab_4100_H	ORF1ab	4100	SRR15246635	12565	G	T	0,999694	2021-07-11	United States
ORF1ab_314_L	ORF1ab	314	SRR15246635	14408	C	T	0,999581	2021-07-11	United States
ORF1ab_662_S	ORF1ab	662	SRR15246635	15451	G	A	0,999618	2021-07-11	United States
ORF1ab_1000_L	ORF1ab	1000	SRR15246635	16466	C	T	0,999466	2021-07-11	United States
ORF1ab_1257_V	ORF1ab	1257	SRR15246635	17236	A	G	0,999701	2021-07-11	United States
ORF1ab_1918_V	ORF1ab	1918	SRR15246635	19220	C	T	0,997043	2021-07-11	United States
S_19_R	S	19	SRR15246635	21618	C	G	0,998702	2021-07-11	United States
S_452_R	S	452	SRR15246635	22917	T	G	0,999178	2021-07-11	United States
S_478_K	S	478	SRR15246635	22995	C	A	0,998824	2021-07-11	United States
S_614_G	S	614	SRR15246635	23403	A	G	0,999076	2021-07-11	United States
S_681_R	S	681	SRR15246635	23604	C	G	0,999783	2021-07-11	United States
S_950_N	S	950	SRR15246635	24410	G	A	0,962743	2021-07-11	United States
ORF3a_26_L	ORF3a	26	SRR15246635	25469	C	T	0,999782	2021-07-11	United States
M_82_T	M	82	SRR15246635	26767	T	C	0,999744	2021-07-11	United States
ORF7a_82_A	ORF7a	82	SRR15246635	27638	T	C	0,9994	2021-07-11	United States
ORF7a_120_I	ORF7a	120	SRR15246635	27752	C	T	0,999105	2021-07-11	United States
ORF7b_19_L	ORF7b	19	SRR15246635	27810	T	C	0,999433	2021-07-11	United States
ORF7b_40_I	ORF7b	40	SRR15246635	27874	C	T	0,99945	2021-07-11	United States
ORF8_118_NA	ORF8	118	SRR15246635	28247	A	-GATTTC	0,870344	2021-07-11	United States
ORF8_120_L	ORF8	120	SRR15246635	28253	C	A	0,952475	2021-07-11	United States
N_63_G	N	63	SRR15246635	28461	A	G	0,990988	2021-07-11	United States
N_203_M	N	203	SRR15246635	28881	G	T	1	2021-07-11	United States
N_215_C	N	215	SRR15246635	28916	G	T	1	2021-07-11	United States
N_377_Y	N	377	SRR15246635	29402	G	T	1	2021-07-11	United States
ORF1ab_393_S	ORF1ab	393	SRR15246636	1443	T	C	0,0524545	2021-07-10	United States
ORF1ab_944_L	ORF1ab	944	SRR15246636	3096	C	T	0,115465	2021-07-10	United States
ORF1ab_1094_NA	ORF1ab	1094	SRR15246636	3545	A	-ATG	0,0561798	2021-07-10	United States
ORF1ab_1306_S	ORF1ab	1306	SRR15246636	4181	G	T	0,998449	2021-07-10	United States
ORF1ab_1464_NA	ORF1ab	1464	SRR15246636	4657	G	-TA	0,0869392	2021-07-10	United States
ORF1ab_2046_L	ORF1ab	2046	SRR15246636	6402	C	T	0,999316	2021-07-10	United States
ORF1ab_2287_S	ORF1ab	2287	SRR15246636	7124	C	T	1	2021-07-10	United States
ORF1ab_2445_F	ORF1ab	2445	SRR15246636	7599	G	T	0,0992401	2021-07-10	United States
ORF1ab_2930_L	ORF1ab	2930	SRR15246636	9053	G	T	0,999774	2021-07-10	United States
ORF1ab_3255_I	ORF1ab	3255	SRR15246636	10029	C	T	0,999168	2021-07-10	United States
ORF1ab_3359_S	ORF1ab	3359	SRR15246636	10340	C	T	0,0591653	2021-07-10	United States
ORF1ab_3569_NA	ORF1ab	3569	SRR15246636	10970	C	+A	0,0753425	2021-07-10	United States
ORF1ab_3572_A	ORF1ab	3572	SRR15246636	10980	T	C	0,0587649	2021-07-10	United States
ORF1ab_3578_NA	ORF1ab	3578	SRR15246636	10999	T	-AC	0,0733032	2021-07-10	United States
ORF1ab_3608_K	ORF1ab	3608	SRR15246636	11087	G	A	0,0664442	2021-07-10	United States
ORF1ab_3646_A	ORF1ab	3646	SRR15246636	11201	A	G	0,999521	2021-07-10	United States
ORF1ab_87_NA	ORF1ab	87	SRR15246636	13728	T	-G	0,0733182	2021-07-10	United States
ORF1ab_149_NA	ORF1ab	149	SRR15246636	13914	T	-AA	0,0631628	2021-07-10	United States
ORF1ab_314_L	ORF1ab	314	SRR15246636	14408	C	T	0,999757	2021-07-10	United States
ORF1ab_662_S	ORF1ab	662	SRR15246636	15451	G	A	0,999119	2021-07-10	United States
ORF1ab_1000_L	ORF1ab	1000	SRR15246636	16466	C	T	0,998965	2021-07-10	United States
ORF1ab_1918_V	ORF1ab	1918	SRR15246636	19220	C	T	0,999094	2021-07-10	United States
ORF1ab_2173_S	ORF1ab	2173	SRR15246636	19985	T	C	0,0843478	2021-07-10	United States
ORF1ab_2373_F	ORF1ab	2373	SRR15246636	20584	A	T	0,11303	2021-07-10	United States
S_19_R	S	19	SRR15246636	21618	C	G	0,999347	2021-07-10	United States
S_448_NA	S	448	SRR15246636	22906	T	-TA	0,0550854	2021-07-10	United States
S_452_R	S	452	SRR15246636	22917	T	G	0,999639	2021-07-10	United States
S_478_K	S	478	SRR15246636	22995	C	A	0,999608	2021-07-10	United States
S_522_V	S	522	SRR15246636	23127	C	T	0,997925	2021-07-10	United States
S_614_G	S	614	SRR15246636	23403	A	G	1	2021-07-10	United States
S_681_R	S	681	SRR15246636	23604	C	G	0,999894	2021-07-10	United States
S_950_N	S	950	SRR15246636	24410	G	A	0,877161	2021-07-10	United States
ORF3a_26_L	ORF3a	26	SRR15246636	25469	C	T	0,999269	2021-07-10	United States
ORF3a_239_Q	ORF3a	239	SRR15246636	26107	G	C	0,996644	2021-07-10	United States
E_13_NA	E	13	SRR15246636	26283	A	-GTT	0,0533604	2021-07-10	United States
E_51_R	E	51	SRR15246636	26396	T	G	0,0672966	2021-07-10	United States
M_82_T	M	82	SRR15246636	26767	T	C	0,999794	2021-07-10	United States
ORF6_21_A	ORF6	21	SRR15246636	27262	A	G	0,999188	2021-07-10	United States
ORF7a_82_A	ORF7a	82	SRR15246636	27638	T	C	1	2021-07-10	United States
ORF7a_120_I	ORF7a	120	SRR15246636	27752	C	T	0,998693	2021-07-10	United States
ORF7b_40_I	ORF7b	40	SRR15246636	27874	C	T	0,999569	2021-07-10	United States
ORF8_118_NA	ORF8	118	SRR15246636	28247	A	-GATTTC	0,874078	2021-07-10	United States
ORF8_120_L	ORF8	120	SRR15246636	28253	C	A	0,980737	2021-07-10	United States
N_63_G	N	63	SRR15246636	28461	A	G	0,98967	2021-07-10	United States
N_203_M	N	203	SRR15246636	28881	G	T	0,998881	2021-07-10	United States
N_210_NA	N	210	SRR15246636	28901	A	-TGGCTGGCAATGGCGG	0,09375	2021-07-10	United States
N_377_Y	N	377	SRR15246636	29402	G	T	1	2021-07-10	United States
ORF1ab_1306_S	ORF1ab	1306	SRR15246638	4181	G	T	0,999103	2021-07-14	United States
ORF1ab_2046_L	ORF1ab	2046	SRR15246638	6402	C	T	0,999635	2021-07-14	United States
ORF1ab_2287_S	ORF1ab	2287	SRR15246638	7124	C	T	0,999834	2021-07-14	United States
ORF1ab_2855_V	ORF1ab	2855	SRR15246638	8829	C	T	0,999408	2021-07-14	United States
ORF1ab_2930_L	ORF1ab	2930	SRR15246638	9053	G	T	0,999436	2021-07-14	United States
ORF1ab_3255_I	ORF1ab	3255	SRR15246638	10029	C	T	0,99954	2021-07-14	United States
ORF1ab_3646_A	ORF1ab	3646	SRR15246638	11201	A	G	0,999279	2021-07-14	United States
ORF1ab_314_L	ORF1ab	314	SRR15246638	14408	C	T	0,999381	2021-07-14	United States
ORF1ab_662_S	ORF1ab	662	SRR15246638	15451	G	A	0,998874	2021-07-14	United States
ORF1ab_1000_L	ORF1ab	1000	SRR15246638	16466	C	T	0,999174	2021-07-14	United States
ORF1ab_1847_S	ORF1ab	1847	SRR15246638	19006	G	T	0,999253	2021-07-14	United States
ORF1ab_1918_V	ORF1ab	1918	SRR15246638	19220	C	T	0,997315	2021-07-14	United States
S_19_R	S	19	SRR15246638	21618	C	G	0,998327	2021-07-14	United States
S_452_R	S	452	SRR15246638	22917	T	G	0,999346	2021-07-14	United States
S_478_K	S	478	SRR15246638	22995	C	A	0,999511	2021-07-14	United States
S_614_G	S	614	SRR15246638	23403	A	G	0,9996	2021-07-14	United States
S_675_H	S	675	SRR15246638	23587	G	C	0,998423	2021-07-14	United States
S_681_R	S	681	SRR15246638	23604	C	G	0,999298	2021-07-14	United States
S_950_N	S	950	SRR15246638	24410	G	A	0,966446	2021-07-14	United States
ORF3a_26_L	ORF3a	26	SRR15246638	25469	C	T	0,99903	2021-07-14	United States
M_82_T	M	82	SRR15246638	26767	T	C	0,99956	2021-07-14	United States
ORF7a_82_A	ORF7a	82	SRR15246638	27638	T	C	0,999287	2021-07-14	United States
ORF7a_120_I	ORF7a	120	SRR15246638	27752	C	T	1	2021-07-14	United States
ORF7b_40_I	ORF7b	40	SRR15246638	27874	C	T	0,999803	2021-07-14	United States
ORF8_118_NA	ORF8	118	SRR15246638	28247	A	-GATTTC	0,867342	2021-07-14	United States
ORF8_120_L	ORF8	120	SRR15246638	28253	C	A	0,976864	2021-07-14	United States
N_63_G	N	63	SRR15246638	28461	A	G	0,986872	2021-07-14	United States
N_203_M	N	203	SRR15246638	28881	G	T	1	2021-07-14	United States
N_215_C	N	215	SRR15246638	28916	G	T	1	2021-07-14	United States
N_377_Y	N	377	SRR15246638	29402	G	T	1	2021-07-14	United States
ORF1ab_84_NA	ORF1ab	84	SRR15246639	517	T	-ATGGTTGA	0,0857498	2021-07-14	United States
ORF1ab_306_F	ORF1ab	306	SRR15246639	1181	G	T	0,999334	2021-07-14	United States
ORF1ab_1191_F	ORF1ab	1191	SRR15246639	3838	G	T	0,501718	2021-07-14	United States
ORF1ab_1306_S	ORF1ab	1306	SRR15246639	4181	G	T	1	2021-07-14	United States
ORF1ab_1566_M	ORF1ab	1566	SRR15246639	4962	G	T	0,158088	2021-07-14	United States
ORF1ab_2046_L	ORF1ab	2046	SRR15246639	6402	C	T	0,998723	2021-07-14	United States
ORF1ab_2287_S	ORF1ab	2287	SRR15246639	7124	C	T	1	2021-07-14	United States
ORF1ab_2788_N	ORF1ab	2788	SRR15246639	8627	T	A	0,06	2021-07-14	United States
ORF1ab_2788_C	ORF1ab	2788	SRR15246639	8628	A	G	0,0597015	2021-07-14	United States
ORF1ab_2789_*	ORF1ab	2789	SRR15246639	8631	T	G	0,0597015	2021-07-14	United States
ORF1ab_2823_I	ORF1ab	2823	SRR15246639	8733	C	T	1	2021-07-14	United States
ORF1ab_2891_V	ORF1ab	2891	SRR15246639	8937	C	T	0,377632	2021-07-14	United States
ORF1ab_2930_L	ORF1ab	2930	SRR15246639	9053	G	T	1	2021-07-14	United States
ORF1ab_3255_I	ORF1ab	3255	SRR15246639	10029	C	T	1	2021-07-14	United States
ORF1ab_4391_NA	ORF1ab	4391	SRR15246639	13437	T	-TCAG	0,409845	2021-07-14	United States
ORF1ab_254_N	ORF1ab	254	SRR15246639	14229	G	C	0,501684	2021-07-14	United States
ORF1ab_314_L	ORF1ab	314	SRR15246639	14408	C	T	1	2021-07-14	United States
ORF1ab_580_NA	ORF1ab	580	SRR15246639	15207	T	-G	0,15435	2021-07-14	United States
ORF1ab_662_S	ORF1ab	662	SRR15246639	15451	G	A	1	2021-07-14	United States
ORF1ab_861_I	ORF1ab	861	SRR15246639	16049	C	T	0,999839	2021-07-14	United States
ORF1ab_1000_L	ORF1ab	1000	SRR15246639	16466	C	T	1	2021-07-14	United States
ORF1ab_1213_Y	ORF1ab	1213	SRR15246639	17104	C	T	0,0504398	2021-07-14	United States
ORF1ab_1918_V	ORF1ab	1918	SRR15246639	19220	C	T	1	2021-07-14	United States
ORF1ab_2463_I	ORF1ab	2463	SRR15246639	20855	G	T	0,27569	2021-07-14	United States
ORF1ab_2497_F	ORF1ab	2497	SRR15246639	20956	C	T	0,373353	2021-07-14	United States
S_19_R	S	19	SRR15246639	21618	C	G	1	2021-07-14	United States
S_452_R	S	452	SRR15246639	22917	T	G	0,998387	2021-07-14	United States
S_478_K	S	478	SRR15246639	22995	C	A	0,999625	2021-07-14	United States
S_614_G	S	614	SRR15246639	23403	A	G	0,999246	2021-07-14	United States
S_681_R	S	681	SRR15246639	23604	C	G	0,999743	2021-07-14	United States
S_950_N	S	950	SRR15246639	24410	G	A	0,90522	2021-07-14	United States
ORF3a_26_L	ORF3a	26	SRR15246639	25469	C	T	0,999048	2021-07-14	United States
M_82_T	M	82	SRR15246639	26767	T	C	0,999724	2021-07-14	United States
M_96_NA	M	96	SRR15246639	26809	T	-C	0,169564	2021-07-14	United States
ORF7a_82_A	ORF7a	82	SRR15246639	27638	T	C	1	2021-07-14	United States
ORF7a_120_I	ORF7a	120	SRR15246639	27752	C	T	1	2021-07-14	United States
ORF7b_40_I	ORF7b	40	SRR15246639	27874	C	T	1	2021-07-14	United States
ORF8_118_NA	ORF8	118	SRR15246639	28247	A	-GATTTC	0,868133	2021-07-14	United States
ORF8_120_L	ORF8	120	SRR15246639	28253	C	A	0,981837	2021-07-14	United States
N_63_G	N	63	SRR15246639	28461	A	G	0,99606	2021-07-14	United States
ORF1ab_1306_S	ORF1ab	1306	SRR15246640	4181	G	T	0,998672	2021-07-15	United States
ORF1ab_1838_Y	ORF1ab	1838	SRR15246640	5777	C	T	0,0544925	2021-07-15	United States
ORF1ab_2046_L	ORF1ab	2046	SRR15246640	6402	C	T	0,999204	2021-07-15	United States
ORF1ab_2287_S	ORF1ab	2287	SRR15246640	7124	C	T	0,999541	2021-07-15	United States
ORF1ab_2456_N	ORF1ab	2456	SRR15246640	7631	G	A	0,245507	2021-07-15	United States
ORF1ab_2807_V	ORF1ab	2807	SRR15246640	8684	A	G	0,44619	2021-07-15	United States
ORF1ab_2930_L	ORF1ab	2930	SRR15246640	9053	G	T	0,999625	2021-07-15	United States
ORF1ab_3255_I	ORF1ab	3255	SRR15246640	10029	C	T	0,999129	2021-07-15	United States
ORF1ab_3646_A	ORF1ab	3646	SRR15246640	11201	A	G	0,998806	2021-07-15	United States
ORF1ab_3731_V	ORF1ab	3731	SRR15246640	11456	A	G	0,998939	2021-07-15	United States
ORF1ab_314_L	ORF1ab	314	SRR15246640	14408	C	T	0,998868	2021-07-15	United States
ORF1ab_662_S	ORF1ab	662	SRR15246640	15451	G	A	0,998661	2021-07-15	United States
ORF1ab_1000_L	ORF1ab	1000	SRR15246640	16466	C	T	0,998906	2021-07-15	United States
ORF1ab_1918_V	ORF1ab	1918	SRR15246640	19220	C	T	0,998093	2021-07-15	United States
S_19_R	S	19	SRR15246640	21618	C	G	0,998714	2021-07-15	United States
S_452_R	S	452	SRR15246640	22917	T	G	0,999382	2021-07-15	United States
S_478_K	S	478	SRR15246640	22995	C	A	0,998442	2021-07-15	United States
S_614_G	S	614	SRR15246640	23403	A	G	0,999025	2021-07-15	United States
S_681_R	S	681	SRR15246640	23604	C	G	0,999662	2021-07-15	United States
S_950_N	S	950	SRR15246640	24410	G	A	0,959789	2021-07-15	United States
ORF3a_24_I	ORF3a	24	SRR15246640	25463	C	T	0,998948	2021-07-15	United States
ORF3a_26_L	ORF3a	26	SRR15246640	25469	C	T	0,999003	2021-07-15	United States
E_9_I	E	9	SRR15246640	26270	C	T	0,150297	2021-07-15	United States
M_82_T	M	82	SRR15246640	26767	T	C	0,999764	2021-07-15	United States
ORF7a_82_A	ORF7a	82	SRR15246640	27638	T	C	0,999149	2021-07-15	United States
ORF7a_120_I	ORF7a	120	SRR15246640	27752	C	T	0,999262	2021-07-15	United States
ORF7b_40_I	ORF7b	40	SRR15246640	27874	C	T	0,999684	2021-07-15	United States
ORF8_118_NA	ORF8	118	SRR15246640	28247	A	-GATTTC	0,868483	2021-07-15	United States
ORF8_120_L	ORF8	120	SRR15246640	28253	C	A	0,961194	2021-07-15	United States
N_63_G	N	63	SRR15246640	28461	A	G	0,983139	2021-07-15	United States
N_203_M	N	203	SRR15246640	28881	G	T	1	2021-07-15	United States
N_215_C	N	215	SRR15246640	28916	G	T	1	2021-07-15	United States
N_377_Y	N	377	SRR15246640	29402	G	T	0,998965	2021-07-15	United States
ORF1ab_158_NA	ORF1ab	158	SRR15246642	737	C	-AAG	0,0782828	2021-07-09	United States
ORF1ab_273_V	ORF1ab	273	SRR15246642	1082	T	G	0,0831133	2021-07-09	United States
ORF1ab_444_*	ORF1ab	444	SRR15246642	1595	G	T	0,13119	2021-07-09	United States
ORF1ab_784_S	ORF1ab	784	SRR15246642	2616	G	C	0,169063	2021-07-09	United States
ORF1ab_1125_S	ORF1ab	1125	SRR15246642	3638	G	A	0,17565	2021-07-09	United States
ORF1ab_1306_S	ORF1ab	1306	SRR15246642	4181	G	T	0,999586	2021-07-09	United States
ORF1ab_1567_P	ORF1ab	1567	SRR15246642	4964	A	C	0,0943536	2021-07-09	United States
ORF1ab_1717_D	ORF1ab	1717	SRR15246642	5414	T	G	0,102175	2021-07-09	United States
ORF1ab_2046_L	ORF1ab	2046	SRR15246642	6402	C	T	0,999497	2021-07-09	United States
ORF1ab_2554_V	ORF1ab	2554	SRR15246642	7926	C	T	0,998955	2021-07-09	United States
ORF1ab_2607_K	ORF1ab	2607	SRR15246642	8084	G	A	0,38594	2021-07-09	United States
ORF1ab_3217_L	ORF1ab	3217	SRR15246642	9914	T	C	0,270736	2021-07-09	United States
ORF1ab_3255_I	ORF1ab	3255	SRR15246642	10029	C	T	1	2021-07-09	United States
ORF1ab_3646_A	ORF1ab	3646	SRR15246642	11201	A	G	0,999399	2021-07-09	United States
ORF1ab_4310_A	ORF1ab	4310	SRR15246642	13194	T	C	0,0584001	2021-07-09	United States
ORF1ab_4341_NA	ORF1ab	4341	SRR15246642	13288	A	-TT	0,0593501	2021-07-09	United States
ORF1ab_4397_H	ORF1ab	4397	SRR15246642	13456	A	T	0,406346	2021-07-09	United States
ORF1ab_183_V	ORF1ab	183	SRR15246642	14014	T	G	0,999889	2021-07-09	United States
ORF1ab_314_L	ORF1ab	314	SRR15246642	14408	C	T	0,999611	2021-07-09	United States
ORF1ab_662_S	ORF1ab	662	SRR15246642	15451	G	A	0,999363	2021-07-09	United States
ORF1ab_1000_L	ORF1ab	1000	SRR15246642	16466	C	T	0,999147	2021-07-09	United States
ORF1ab_1190_NA	ORF1ab	1190	SRR15246642	17036	C	-A	0,142644	2021-07-09	United States
ORF1ab_1713_NA	ORF1ab	1713	SRR15246642	18606	C	-T	0,298611	2021-07-09	United States
ORF1ab_1918_V	ORF1ab	1918	SRR15246642	19220	C	T	0,999638	2021-07-09	United States
ORF1ab_2466_NA	ORF1ab	2466	SRR15246642	20864	A	-T	0,156607	2021-07-09	United States
S_19_R	S	19	SRR15246642	21618	C	G	1	2021-07-09	United States
S_452_R	S	452	SRR15246642	22917	T	G	0,999143	2021-07-09	United States
S_478_K	S	478	SRR15246642	22995	C	A	0,999323	2021-07-09	United States
S_614_G	S	614	SRR15246642	23403	A	G	0,999509	2021-07-09	United States
S_681_R	S	681	SRR15246642	23604	C	G	0,999506	2021-07-09	United States
S_950_N	S	950	SRR15246642	24410	G	A	0,933541	2021-07-09	United States
ORF3a_26_L	ORF3a	26	SRR15246642	25469	C	T	0,999638	2021-07-09	United States
E_54_L	E	54	SRR15246642	26405	C	T	0,148148	2021-07-09	United States
M_44_S	M	44	SRR15246642	26654	G	T	0,0595409	2021-07-09	United States
M_78_C	M	78	SRR15246642	26754	G	T	0,111816	2021-07-09	United States
M_82_T	M	82	SRR15246642	26767	T	C	0,999422	2021-07-09	United States
ORF7a_82_A	ORF7a	82	SRR15246642	27638	T	C	1	2021-07-09	United States
ORF7a_120_I	ORF7a	120	SRR15246642	27752	C	T	1	2021-07-09	United States
ORF7b_40_I	ORF7b	40	SRR15246642	27874	C	T	0,999752	2021-07-09	United States
ORF8_118_NA	ORF8	118	SRR15246642	28247	A	-GATTTC	0,869285	2021-07-09	United States
ORF8_120_L	ORF8	120	SRR15246642	28253	C	A	0,965619	2021-07-09	United States
N_63_G	N	63	SRR15246642	28461	A	G	0,991093	2021-07-09	United States
N_203_M	N	203	SRR15246642	28881	G	T	1	2021-07-09	United States
N_215_C	N	215	SRR15246642	28916	G	T	0,998572	2021-07-09	United States
N_253_NA	N	253	SRR15246642	29031	A	-G	0,0552829	2021-07-09	United States
ORF10_8_S	ORF10	8	SRR15246642	29579	G	T	0,315184	2021-07-09	United States
ORF1ab_257_T	ORF1ab	257	SRR15246643	1035	T	C	0,999254	2021-07-14	United States
ORF1ab_565_T	ORF1ab	565	SRR15246643	1958	G	A	0,940442	2021-07-14	United States
ORF1ab_723_F	ORF1ab	723	SRR15246643	2433	C	T	0,134339	2021-07-14	United States
ORF1ab_1640_L	ORF1ab	1640	SRR15246643	5184	C	T	0,999757	2021-07-14	United States
ORF1ab_3209_V	ORF1ab	3209	SRR15246643	9891	C	T	0,998608	2021-07-14	United States
ORF1ab_3718_A	ORF1ab	3718	SRR15246643	11418	T	C	0,999525	2021-07-14	United States
ORF1ab_3750_I	ORF1ab	3750	SRR15246643	11514	C	T	0,998866	2021-07-14	United States
ORF1ab_314_L	ORF1ab	314	SRR15246643	14408	C	T	0,9992	2021-07-14	United States
ORF1ab_662_S	ORF1ab	662	SRR15246643	15451	G	A	0,998904	2021-07-14	United States
ORF1ab_1000_L	ORF1ab	1000	SRR15246643	16466	C	T	0,998624	2021-07-14	United States
S_19_R	S	19	SRR15246643	21618	C	G	0,99929	2021-07-14	United States
S_452_R	S	452	SRR15246643	22917	T	G	0,999228	2021-07-14	United States
S_478_K	S	478	SRR15246643	22995	C	A	0,999316	2021-07-14	United States
S_614_G	S	614	SRR15246643	23403	A	G	1	2021-07-14	United States
S_681_R	S	681	SRR15246643	23604	C	G	0,999361	2021-07-14	United States
S_950_N	S	950	SRR15246643	24410	G	A	0,9696	2021-07-14	United States
ORF3a_26_L	ORF3a	26	SRR15246643	25469	C	T	0,999227	2021-07-14	United States
ORF3a_224_C	ORF3a	224	SRR15246643	26062	G	T	0,998328	2021-07-14	United States
M_82_T	M	82	SRR15246643	26767	T	C	0,999822	2021-07-14	United States
M_197_N	M	197	SRR15246643	27112	G	A	0,998661	2021-07-14	United States
ORF7a_82_A	ORF7a	82	SRR15246643	27638	T	C	0,999327	2021-07-14	United States
ORF7a_120_I	ORF7a	120	SRR15246643	27752	C	T	0,999016	2021-07-14	United States
ORF8_16_S	ORF8	16	SRR15246643	27940	T	C	0,999495	2021-07-14	United States
ORF8_118_NA	ORF8	118	SRR15246643	28247	A	-GATTTC	0,868484	2021-07-14	United States
ORF8_120_L	ORF8	120	SRR15246643	28253	C	A	0,977654	2021-07-14	United States
N_63_G	N	63	SRR15246643	28461	A	G	0,984779	2021-07-14	United States
N_203_M	N	203	SRR15246643	28881	G	T	1	2021-07-14	United States
N_377_Y	N	377	SRR15246643	29402	G	T	0,99967	2021-07-14	United States
ORF1ab_153_T	ORF1ab	153	SRR15246644	722	C	A	0,872443	2021-07-12	United States
ORF1ab_1306_S	ORF1ab	1306	SRR15246644	4181	G	T	0,999373	2021-07-12	United States
ORF1ab_2046_L	ORF1ab	2046	SRR15246644	6402	C	T	0,998121	2021-07-12	United States
ORF1ab_2287_S	ORF1ab	2287	SRR15246644	7124	C	T	0,998086	2021-07-12	United States
ORF1ab_2554_V	ORF1ab	2554	SRR15246644	7926	C	T	0,999772	2021-07-12	United States
ORF1ab_2930_L	ORF1ab	2930	SRR15246644	9053	G	T	1	2021-07-12	United States
ORF1ab_3255_I	ORF1ab	3255	SRR15246644	10029	C	T	1	2021-07-12	United States
ORF1ab_3646_A	ORF1ab	3646	SRR15246644	11201	A	G	0,999783	2021-07-12	United States
ORF1ab_4175_A	ORF1ab	4175	SRR15246644	12788	A	G	0,982616	2021-07-12	United States
ORF1ab_183_V	ORF1ab	183	SRR15246644	14014	T	G	0,999721	2021-07-12	United States
ORF1ab_314_L	ORF1ab	314	SRR15246644	14408	C	T	0,999305	2021-07-12	United States
ORF1ab_662_S	ORF1ab	662	SRR15246644	15451	G	A	0,999298	2021-07-12	United States
ORF1ab_1000_L	ORF1ab	1000	SRR15246644	16466	C	T	0,999567	2021-07-12	United States
ORF1ab_1918_V	ORF1ab	1918	SRR15246644	19220	C	T	0,995671	2021-07-12	United States
S_19_R	S	19	SRR15246644	21618	C	G	0,998504	2021-07-12	United States
S_452_R	S	452	SRR15246644	22917	T	G	0,999012	2021-07-12	United States
S_478_K	S	478	SRR15246644	22995	C	A	0,999809	2021-07-12	United States
S_614_G	S	614	SRR15246644	23403	A	G	0,999526	2021-07-12	United States
S_681_R	S	681	SRR15246644	23604	C	G	0,999476	2021-07-12	United States
S_950_N	S	950	SRR15246644	24410	G	A	0,954319	2021-07-12	United States
ORF3a_26_L	ORF3a	26	SRR15246644	25469	C	T	0,998765	2021-07-12	United States
M_82_T	M	82	SRR15246644	26767	T	C	0,999666	2021-07-12	United States
ORF7a_82_A	ORF7a	82	SRR15246644	27638	T	C	0,999331	2021-07-12	United States
ORF7a_120_I	ORF7a	120	SRR15246644	27752	C	T	1	2021-07-12	United States
ORF7b_40_I	ORF7b	40	SRR15246644	27874	C	T	0,999111	2021-07-12	United States
ORF8_118_NA	ORF8	118	SRR15246644	28247	A	-GATTTC	0,869161	2021-07-12	United States
ORF8_120_L	ORF8	120	SRR15246644	28253	C	A	0,980851	2021-07-12	United States
N_63_G	N	63	SRR15246644	28461	A	G	0,988386	2021-07-12	United States
N_203_M	N	203	SRR15246644	28881	G	T	1	2021-07-12	United States
N_215_C	N	215	SRR15246644	28916	G	T	1	2021-07-12	United States
N_377_Y	N	377	SRR15246644	29402	G	T	1	2021-07-12	United States
ORF1ab_1306_S	ORF1ab	1306	SRR15246645	4181	G	T	0,998066	2021-07-15	United States
ORF1ab_2046_L	ORF1ab	2046	SRR15246645	6402	C	T	0,998919	2021-07-15	United States
ORF1ab_2287_S	ORF1ab	2287	SRR15246645	7124	C	T	0,999698	2021-07-15	United States
ORF1ab_2930_L	ORF1ab	2930	SRR15246645	9053	G	T	0,999471	2021-07-15	United States
ORF1ab_3255_I	ORF1ab	3255	SRR15246645	10029	C	T	0,999591	2021-07-15	United States
ORF1ab_3646_A	ORF1ab	3646	SRR15246645	11201	A	G	0,998869	2021-07-15	United States
ORF1ab_314_L	ORF1ab	314	SRR15246645	14408	C	T	0,999251	2021-07-15	United States
ORF1ab_662_S	ORF1ab	662	SRR15246645	15451	G	A	0,998988	2021-07-15	United States
ORF1ab_1000_L	ORF1ab	1000	SRR15246645	16466	C	T	0,998778	2021-07-15	United States
ORF1ab_1918_V	ORF1ab	1918	SRR15246645	19220	C	T	0,996437	2021-07-15	United States
S_19_R	S	19	SRR15246645	21618	C	G	0,998502	2021-07-15	United States
S_452_R	S	452	SRR15246645	22917	T	G	0,999471	2021-07-15	United States
S_478_K	S	478	SRR15246645	22995	C	A	0,999797	2021-07-15	United States
S_614_G	S	614	SRR15246645	23403	A	G	0,999416	2021-07-15	United States
S_681_R	S	681	SRR15246645	23604	C	G	0,999113	2021-07-15	United States
S_950_N	S	950	SRR15246645	24410	G	A	0,974529	2021-07-15	United States
ORF3a_26_L	ORF3a	26	SRR15246645	25469	C	T	0,999266	2021-07-15	United States
ORF3a_239_Q	ORF3a	239	SRR15246645	26107	G	C	0,999069	2021-07-15	United States
M_82_T	M	82	SRR15246645	26767	T	C	0,999203	2021-07-15	United States
ORF7a_82_A	ORF7a	82	SRR15246645	27638	T	C	0,998976	2021-07-15	United States
ORF7a_120_I	ORF7a	120	SRR15246645	27752	C	T	1	2021-07-15	United States
ORF7b_40_I	ORF7b	40	SRR15246645	27874	C	T	1	2021-07-15	United States
ORF8_118_NA	ORF8	118	SRR15246645	28247	A	-GATTTC	0,86664	2021-07-15	United States
ORF8_120_L	ORF8	120	SRR15246645	28253	C	A	0,994764	2021-07-15	United States
N_63_G	N	63	SRR15246645	28461	A	G	0,986976	2021-07-15	United States
N_203_M	N	203	SRR15246645	28881	G	T	1	2021-07-15	United States
N_215_C	N	215	SRR15246645	28916	G	T	1	2021-07-15	United States
N_377_Y	N	377	SRR15246645	29402	G	T	1	2021-07-15	United States
ORF1ab_1306_S	ORF1ab	1306	SRR15246646	4181	G	T	0,998388	2021-07-12	United States
ORF1ab_2046_L	ORF1ab	2046	SRR15246646	6402	C	T	0,999545	2021-07-12	United States
ORF1ab_2287_S	ORF1ab	2287	SRR15246646	7124	C	T	1	2021-07-12	United States
ORF1ab_2930_L	ORF1ab	2930	SRR15246646	9053	G	T	0,999858	2021-07-12	United States
ORF1ab_3255_I	ORF1ab	3255	SRR15246646	10029	C	T	0,999673	2021-07-12	United States
ORF1ab_3646_A	ORF1ab	3646	SRR15246646	11201	A	G	0,998194	2021-07-12	United States
ORF1ab_314_L	ORF1ab	314	SRR15246646	14408	C	T	0,999447	2021-07-12	United States
ORF1ab_662_S	ORF1ab	662	SRR15246646	15451	G	A	0,999169	2021-07-12	United States
ORF1ab_1000_L	ORF1ab	1000	SRR15246646	16466	C	T	0,999074	2021-07-12	United States
ORF1ab_1468_V	ORF1ab	1468	SRR15246646	17869	A	G	0,0627134	2021-07-12	United States
ORF1ab_1918_V	ORF1ab	1918	SRR15246646	19220	C	T	0,998275	2021-07-12	United States
S_19_R	S	19	SRR15246646	21618	C	G	0,999344	2021-07-12	United States
S_452_R	S	452	SRR15246646	22917	T	G	0,999052	2021-07-12	United States
S_478_K	S	478	SRR15246646	22995	C	A	0,999343	2021-07-12	United States
S_522_V	S	522	SRR15246646	23127	C	T	0,997239	2021-07-12	United States
S_614_G	S	614	SRR15246646	23403	A	G	1	2021-07-12	United States
S_681_R	S	681	SRR15246646	23604	C	G	0,999746	2021-07-12	United States
S_950_N	S	950	SRR15246646	24410	G	A	0,960977	2021-07-12	United States
ORF3a_26_L	ORF3a	26	SRR15246646	25469	C	T	0,999572	2021-07-12	United States
ORF3a_239_Q	ORF3a	239	SRR15246646	26107	G	C	0,999295	2021-07-12	United States
M_82_T	M	82	SRR15246646	26767	T	C	0,999473	2021-07-12	United States
ORF6_21_A	ORF6	21	SRR15246646	27262	A	G	0,999189	2021-07-12	United States
ORF7a_82_A	ORF7a	82	SRR15246646	27638	T	C	0,999063	2021-07-12	United States
ORF7a_120_I	ORF7a	120	SRR15246646	27752	C	T	1	2021-07-12	United States
ORF7b_40_I	ORF7b	40	SRR15246646	27874	C	T	0,999208	2021-07-12	United States
ORF8_118_NA	ORF8	118	SRR15246646	28247	A	-GATTTC	0,863583	2021-07-12	United States
ORF8_120_L	ORF8	120	SRR15246646	28253	C	A	0,981586	2021-07-12	United States
N_63_G	N	63	SRR15246646	28461	A	G	0,986173	2021-07-12	United States
N_203_M	N	203	SRR15246646	28881	G	T	1	2021-07-12	United States
N_215_C	N	215	SRR15246646	28916	G	T	0,998423	2021-07-12	United States
N_377_Y	N	377	SRR15246646	29402	G	T	0,998855	2021-07-12	United States
ORF1ab_1306_S	ORF1ab	1306	SRR15246647	4181	G	T	0,999135	2021-07-12	United States
ORF1ab_2046_L	ORF1ab	2046	SRR15246647	6402	C	T	0,999728	2021-07-12	United States
ORF1ab_2287_S	ORF1ab	2287	SRR15246647	7124	C	T	0,99961	2021-07-12	United States
ORF1ab_2930_L	ORF1ab	2930	SRR15246647	9053	G	T	0,999198	2021-07-12	United States
ORF1ab_3255_I	ORF1ab	3255	SRR15246647	10029	C	T	0,99982	2021-07-12	United States
ORF1ab_3646_A	ORF1ab	3646	SRR15246647	11201	A	G	0,999282	2021-07-12	United States
ORF1ab_3731_V	ORF1ab	3731	SRR15246647	11456	A	G	0,997016	2021-07-12	United States
ORF1ab_4182_F	ORF1ab	4182	SRR15246647	12809	C	T	0,998917	2021-07-12	United States
ORF1ab_314_L	ORF1ab	314	SRR15246647	14408	C	T	0,999715	2021-07-12	United States
ORF1ab_390_V	ORF1ab	390	SRR15246647	14636	C	T	0,320255	2021-07-12	United States
ORF1ab_662_S	ORF1ab	662	SRR15246647	15451	G	A	0,99956	2021-07-12	United States
ORF1ab_1000_L	ORF1ab	1000	SRR15246647	16466	C	T	0,998804	2021-07-12	United States
ORF1ab_1918_V	ORF1ab	1918	SRR15246647	19220	C	T	0,997798	2021-07-12	United States
ORF1ab_2131_V	ORF1ab	2131	SRR15246647	19859	C	T	0,995882	2021-07-12	United States
S_19_R	S	19	SRR15246647	21618	C	G	0,999128	2021-07-12	United States
S_452_R	S	452	SRR15246647	22917	T	G	0,998642	2021-07-12	United States
S_478_K	S	478	SRR15246647	22995	C	A	0,999883	2021-07-12	United States
S_614_G	S	614	SRR15246647	23403	A	G	1	2021-07-12	United States
S_681_R	S	681	SRR15246647	23604	C	G	0,999557	2021-07-12	United States
S_950_N	S	950	SRR15246647	24410	G	A	0,973107	2021-07-12	United States
ORF3a_26_L	ORF3a	26	SRR15246647	25469	C	T	0,999298	2021-07-12	United States
M_82_T	M	82	SRR15246647	26767	T	C	0,999285	2021-07-12	United States
ORF7a_82_A	ORF7a	82	SRR15246647	27638	T	C	0,999374	2021-07-12	United States
ORF7a_120_I	ORF7a	120	SRR15246647	27752	C	T	0,999587	2021-07-12	United States
ORF7b_40_I	ORF7b	40	SRR15246647	27874	C	T	0,999465	2021-07-12	United States
ORF8_118_NA	ORF8	118	SRR15246647	28247	A	-GATTTC	0,866855	2021-07-12	United States
ORF8_120_L	ORF8	120	SRR15246647	28253	C	A	0,996169	2021-07-12	United States
N_63_G	N	63	SRR15246647	28461	A	G	0,987461	2021-07-12	United States
N_203_M	N	203	SRR15246647	28881	G	T	1	2021-07-12	United States
N_377_Y	N	377	SRR15246647	29402	G	T	0,998529	2021-07-12	United States
ORF1ab_1306_S	ORF1ab	1306	SRR15246648	4181	G	T	0,999316	2021-07-09	United States
ORF1ab_2046_L	ORF1ab	2046	SRR15246648	6402	C	T	0,99965	2021-07-09	United States
ORF1ab_2125_Y	ORF1ab	2125	SRR15246648	6638	C	T	0,999031	2021-07-09	United States
ORF1ab_2287_S	ORF1ab	2287	SRR15246648	7124	C	T	0,999614	2021-07-09	United States
ORF1ab_2554_V	ORF1ab	2554	SRR15246648	7926	C	T	0,999067	2021-07-09	United States
ORF1ab_2930_L	ORF1ab	2930	SRR15246648	9053	G	T	0,999723	2021-07-09	United States
ORF1ab_3255_I	ORF1ab	3255	SRR15246648	10029	C	T	0,999739	2021-07-09	United States
ORF1ab_3646_A	ORF1ab	3646	SRR15246648	11201	A	G	0,998795	2021-07-09	United States
ORF1ab_183_V	ORF1ab	183	SRR15246648	14014	T	G	0,999712	2021-07-09	United States
ORF1ab_314_L	ORF1ab	314	SRR15246648	14408	C	T	0,999486	2021-07-09	United States
ORF1ab_662_S	ORF1ab	662	SRR15246648	15451	G	A	0,999135	2021-07-09	United States
ORF1ab_1000_L	ORF1ab	1000	SRR15246648	16466	C	T	0,99901	2021-07-09	United States
ORF1ab_1918_V	ORF1ab	1918	SRR15246648	19220	C	T	0,997285	2021-07-09	United States
S_19_R	S	19	SRR15246648	21618	C	G	0,99901	2021-07-09	United States
S_452_R	S	452	SRR15246648	22917	T	G	0,999548	2021-07-09	United States
S_478_K	S	478	SRR15246648	22995	C	A	0,999474	2021-07-09	United States
S_614_G	S	614	SRR15246648	23403	A	G	0,999306	2021-07-09	United States
S_681_R	S	681	SRR15246648	23604	C	G	0,999496	2021-07-09	United States
S_843_N	S	843	SRR15246648	24089	G	A	0,997291	2021-07-09	United States
S_950_N	S	950	SRR15246648	24410	G	A	0,457565	2021-07-09	United States
ORF3a_26_L	ORF3a	26	SRR15246648	25469	C	T	0,999213	2021-07-09	United States
ORF3a_51_V	ORF3a	51	SRR15246648	25544	C	T	0,998287	2021-07-09	United States
M_82_T	M	82	SRR15246648	26767	T	C	0,999298	2021-07-09	United States
ORF7a_82_A	ORF7a	82	SRR15246648	27638	T	C	0,999512	2021-07-09	United States
ORF7a_120_I	ORF7a	120	SRR15246648	27752	C	T	0,999063	2021-07-09	United States
ORF7b_40_I	ORF7b	40	SRR15246648	27874	C	T	1	2021-07-09	United States
ORF8_118_NA	ORF8	118	SRR15246648	28247	A	-GATTTC	0,874099	2021-07-09	United States
ORF8_120_L	ORF8	120	SRR15246648	28253	C	A	0,944444	2021-07-09	United States
N_63_G	N	63	SRR15246648	28461	A	G	0,987504	2021-07-09	United States
N_203_M	N	203	SRR15246648	28881	G	T	1	2021-07-09	United States
N_215_C	N	215	SRR15246648	28916	G	T	1	2021-07-09	United States
N_377_Y	N	377	SRR15246648	29402	G	T	0,999757	2021-07-09	United States
ORF1ab_297_I	ORF1ab	297	SRR15246649	1156	G	A	0,998981	2021-07-14	United States
ORF1ab_1287_M	ORF1ab	1287	SRR15246649	4124	G	A	0,999303	2021-07-14	United States
ORF1ab_1640_L	ORF1ab	1640	SRR15246649	5184	C	T	1	2021-07-14	United States
ORF1ab_3209_V	ORF1ab	3209	SRR15246649	9891	C	T	0,999169	2021-07-14	United States
ORF1ab_3718_A	ORF1ab	3718	SRR15246649	11418	T	C	0,999154	2021-07-14	United States
ORF1ab_3750_I	ORF1ab	3750	SRR15246649	11514	C	T	0,999594	2021-07-14	United States
ORF1ab_314_L	ORF1ab	314	SRR15246649	14408	C	T	0,999628	2021-07-14	United States
ORF1ab_662_S	ORF1ab	662	SRR15246649	15451	G	A	0,999723	2021-07-14	United States
ORF1ab_1000_L	ORF1ab	1000	SRR15246649	16466	C	T	0,998825	2021-07-14	United States
S_19_R	S	19	SRR15246649	21618	C	G	0,999205	2021-07-14	United States
S_452_R	S	452	SRR15246649	22917	T	G	0,997476	2021-07-14	United States
S_478_K	S	478	SRR15246649	22995	C	A	0,999599	2021-07-14	United States
S_614_G	S	614	SRR15246649	23403	A	G	0,999144	2021-07-14	United States
S_681_R	S	681	SRR15246649	23604	C	G	0,999745	2021-07-14	United States
S_950_N	S	950	SRR15246649	24410	G	A	0,947233	2021-07-14	United States
ORF3a_26_L	ORF3a	26	SRR15246649	25469	C	T	0,99952	2021-07-14	United States
ORF3a_224_C	ORF3a	224	SRR15246649	26062	G	T	0,999315	2021-07-14	United States
M_82_T	M	82	SRR15246649	26767	T	C	0,999865	2021-07-14	United States
M_197_N	M	197	SRR15246649	27112	G	A	0,999162	2021-07-14	United States
ORF7a_82_A	ORF7a	82	SRR15246649	27638	T	C	0,998537	2021-07-14	United States
ORF7a_93_F	ORF7a	93	SRR15246649	27670	G	T	0,116041	2021-07-14	United States
ORF7a_120_I	ORF7a	120	SRR15246649	27752	C	T	1	2021-07-14	United States
ORF8_118_NA	ORF8	118	SRR15246649	28247	A	-GATTTC	0,870066	2021-07-14	United States
ORF8_120_L	ORF8	120	SRR15246649	28253	C	A	0,973684	2021-07-14	United States
N_63_G	N	63	SRR15246649	28461	A	G	0,983173	2021-07-14	United States
N_203_M	N	203	SRR15246649	28881	G	T	1	2021-07-14	United States
N_377_Y	N	377	SRR15246649	29402	G	T	0,998276	2021-07-14	United States
ORF1ab_1306_S	ORF1ab	1306	SRR15246651	4181	G	T	0,999285	2021-07-14	United States
ORF1ab_2046_L	ORF1ab	2046	SRR15246651	6402	C	T	0,999567	2021-07-14	United States
ORF1ab_2125_Y	ORF1ab	2125	SRR15246651	6638	C	T	0,998497	2021-07-14	United States
ORF1ab_2287_S	ORF1ab	2287	SRR15246651	7124	C	T	0,999436	2021-07-14	United States
ORF1ab_2554_V	ORF1ab	2554	SRR15246651	7926	C	T	0,997768	2021-07-14	United States
ORF1ab_2930_L	ORF1ab	2930	SRR15246651	9053	G	T	0,999689	2021-07-14	United States
ORF1ab_3189_I	ORF1ab	3189	SRR15246651	9832	G	T	0,241708	2021-07-14	United States
ORF1ab_3255_I	ORF1ab	3255	SRR15246651	10029	C	T	0,999071	2021-07-14	United States
ORF1ab_3646_A	ORF1ab	3646	SRR15246651	11201	A	G	0,998883	2021-07-14	United States
ORF1ab_3970_D	ORF1ab	3970	SRR15246651	12173	A	G	0,999052	2021-07-14	United States
ORF1ab_183_V	ORF1ab	183	SRR15246651	14014	T	G	1	2021-07-14	United States
ORF1ab_314_L	ORF1ab	314	SRR15246651	14408	C	T	0,99909	2021-07-14	United States
ORF1ab_662_S	ORF1ab	662	SRR15246651	15451	G	A	0,999243	2021-07-14	United States
ORF1ab_1000_L	ORF1ab	1000	SRR15246651	16466	C	T	0,999283	2021-07-14	United States
ORF1ab_1087_Y	ORF1ab	1087	SRR15246651	16726	C	T	0,998912	2021-07-14	United States
ORF1ab_1918_V	ORF1ab	1918	SRR15246651	19220	C	T	0,999237	2021-07-14	United States
S_19_R	S	19	SRR15246651	21618	C	G	0,999465	2021-07-14	United States
S_452_R	S	452	SRR15246651	22917	T	G	0,999347	2021-07-14	United States
S_478_K	S	478	SRR15246651	22995	C	A	0,99951	2021-07-14	United States
S_614_G	S	614	SRR15246651	23403	A	G	0,999462	2021-07-14	United States
S_681_R	S	681	SRR15246651	23604	C	G	0,999258	2021-07-14	United States
S_950_N	S	950	SRR15246651	24410	G	A	0,969611	2021-07-14	United States
ORF3a_26_L	ORF3a	26	SRR15246651	25469	C	T	0,999683	2021-07-14	United States
ORF3a_59_T	ORF3a	59	SRR15246651	25567	G	A	0,31294	2021-07-14	United States
M_82_T	M	82	SRR15246651	26767	T	C	0,999505	2021-07-14	United States
ORF7a_82_A	ORF7a	82	SRR15246651	27638	T	C	0,998303	2021-07-14	United States
ORF7a_120_I	ORF7a	120	SRR15246651	27752	C	T	1	2021-07-14	United States
ORF7b_40_I	ORF7b	40	SRR15246651	27874	C	T	1	2021-07-14	United States
ORF8_60_F	ORF8	60	SRR15246651	28073	G	T	0,999039	2021-07-14	United States
ORF8_118_NA	ORF8	118	SRR15246651	28247	A	-GATTTC	0,873625	2021-07-14	United States
ORF8_120_L	ORF8	120	SRR15246651	28253	C	A	1	2021-07-14	United States
N_63_N	N	63	SRR15246651	28460	G	A	0,988865	2021-07-14	United States
N_63_G	N	63	SRR15246651	28461	A	G	0,992114	2021-07-14	United States
N_203_M	N	203	SRR15246651	28881	G	T	1	2021-07-14	United States
N_215_C	N	215	SRR15246651	28916	G	T	1	2021-07-14	United States
N_377_Y	N	377	SRR15246651	29402	G	T	1	2021-07-14	United States
ORF1ab_1306_S	ORF1ab	1306	SRR15246652	4181	G	T	0,999659	2021-07-14	United States
ORF1ab_2046_L	ORF1ab	2046	SRR15246652	6402	C	T	0,999355	2021-07-14	United States
ORF1ab_2125_Y	ORF1ab	2125	SRR15246652	6638	C	T	0,999319	2021-07-14	United States
ORF1ab_2287_S	ORF1ab	2287	SRR15246652	7124	C	T	0,999593	2021-07-14	United States
ORF1ab_2554_V	ORF1ab	2554	SRR15246652	7926	C	T	0,999603	2021-07-14	United States
ORF1ab_2930_L	ORF1ab	2930	SRR15246652	9053	G	T	0,999531	2021-07-14	United States
ORF1ab_3255_I	ORF1ab	3255	SRR15246652	10029	C	T	1	2021-07-14	United States
ORF1ab_3646_A	ORF1ab	3646	SRR15246652	11201	A	G	0,999213	2021-07-14	United States
ORF1ab_183_V	ORF1ab	183	SRR15246652	14014	T	G	0,999695	2021-07-14	United States
ORF1ab_314_L	ORF1ab	314	SRR15246652	14408	C	T	0,999497	2021-07-14	United States
ORF1ab_662_S	ORF1ab	662	SRR15246652	15451	G	A	0,999301	2021-07-14	United States
ORF1ab_1000_L	ORF1ab	1000	SRR15246652	16466	C	T	0,998994	2021-07-14	United States
ORF1ab_1087_Y	ORF1ab	1087	SRR15246652	16726	C	T	0,999249	2021-07-14	United States
ORF1ab_1918_V	ORF1ab	1918	SRR15246652	19220	C	T	0,993815	2021-07-14	United States
S_19_R	S	19	SRR15246652	21618	C	G	1	2021-07-14	United States
S_452_R	S	452	SRR15246652	22917	T	G	0,999636	2021-07-14	United States
S_478_K	S	478	SRR15246652	22995	C	A	0,999586	2021-07-14	United States
S_614_G	S	614	SRR15246652	23403	A	G	0,999652	2021-07-14	United States
S_681_R	S	681	SRR15246652	23604	C	G	0,999225	2021-07-14	United States
S_950_N	S	950	SRR15246652	24410	G	A	0,952528	2021-07-14	United States
S_1107_M	S	1107	SRR15246652	24882	G	T	0,0595379	2021-07-14	United States
ORF3a_26_L	ORF3a	26	SRR15246652	25469	C	T	0,999274	2021-07-14	United States
M_82_T	M	82	SRR15246652	26767	T	C	0,999304	2021-07-14	United States
ORF7a_82_A	ORF7a	82	SRR15246652	27638	T	C	0,998635	2021-07-14	United States
ORF7a_120_I	ORF7a	120	SRR15246652	27752	C	T	0,999227	2021-07-14	United States
ORF7b_40_I	ORF7b	40	SRR15246652	27874	C	T	0,99973	2021-07-14	United States
ORF8_60_F	ORF8	60	SRR15246652	28073	G	T	0,998941	2021-07-14	United States
ORF8_118_NA	ORF8	118	SRR15246652	28247	A	-GATTTC	0,867881	2021-07-14	United States
ORF8_120_L	ORF8	120	SRR15246652	28253	C	A	0,928571	2021-07-14	United States
N_63_G	N	63	SRR15246652	28461	A	G	0,989791	2021-07-14	United States
N_203_M	N	203	SRR15246652	28881	G	T	0,998362	2021-07-14	United States
N_215_C	N	215	SRR15246652	28916	G	T	0,998289	2021-07-14	United States
N_377_Y	N	377	SRR15246652	29402	G	T	0,999707	2021-07-14	United States
ORF1ab_1306_S	ORF1ab	1306	SRR15246653	4181	G	T	0,998963	2021-07-13	United States
ORF1ab_2046_L	ORF1ab	2046	SRR15246653	6402	C	T	0,998143	2021-07-13	United States
ORF1ab_2287_S	ORF1ab	2287	SRR15246653	7124	C	T	0,999178	2021-07-13	United States
ORF1ab_2930_L	ORF1ab	2930	SRR15246653	9053	G	T	0,999405	2021-07-13	United States
ORF1ab_3255_I	ORF1ab	3255	SRR15246653	10029	C	T	1	2021-07-13	United States
ORF1ab_3646_A	ORF1ab	3646	SRR15246653	11201	A	G	0,998939	2021-07-13	United States
ORF1ab_3731_V	ORF1ab	3731	SRR15246653	11456	A	G	0,99884	2021-07-13	United States
ORF1ab_314_L	ORF1ab	314	SRR15246653	14408	C	T	0,999652	2021-07-13	United States
ORF1ab_662_S	ORF1ab	662	SRR15246653	15451	G	A	0,999539	2021-07-13	United States
ORF1ab_1000_L	ORF1ab	1000	SRR15246653	16466	C	T	0,99936	2021-07-13	United States
ORF1ab_1918_V	ORF1ab	1918	SRR15246653	19220	C	T	0,996936	2021-07-13	United States
ORF1ab_2531_S	ORF1ab	2531	SRR15246653	21058	C	T	0,999047	2021-07-13	United States
S_19_R	S	19	SRR15246653	21618	C	G	0,999011	2021-07-13	United States
S_452_R	S	452	SRR15246653	22917	T	G	0,999156	2021-07-13	United States
S_478_K	S	478	SRR15246653	22995	C	A	0,999474	2021-07-13	United States
S_614_G	S	614	SRR15246653	23403	A	G	0,998817	2021-07-13	United States
S_681_R	S	681	SRR15246653	23604	C	G	0,999261	2021-07-13	United States
S_950_N	S	950	SRR15246653	24410	G	A	0,966543	2021-07-13	United States
ORF3a_26_L	ORF3a	26	SRR15246653	25469	C	T	0,999191	2021-07-13	United States
M_82_T	M	82	SRR15246653	26767	T	C	0,999619	2021-07-13	United States
ORF7a_82_A	ORF7a	82	SRR15246653	27638	T	C	0,999463	2021-07-13	United States
ORF7a_120_I	ORF7a	120	SRR15246653	27752	C	T	0,999748	2021-07-13	United States
ORF7b_40_I	ORF7b	40	SRR15246653	27874	C	T	0,998542	2021-07-13	United States
ORF8_118_NA	ORF8	118	SRR15246653	28247	A	-GATTTC	0,871142	2021-07-13	United States
ORF8_120_L	ORF8	120	SRR15246653	28253	C	A	0,990602	2021-07-13	United States
N_63_G	N	63	SRR15246653	28461	A	G	0,983873	2021-07-13	United States
N_203_M	N	203	SRR15246653	28881	G	T	1	2021-07-13	United States
N_215_C	N	215	SRR15246653	28916	G	T	1	2021-07-13	United States
N_377_Y	N	377	SRR15246653	29402	G	T	0,997719	2021-07-13	United States
ORF1ab_1306_S	ORF1ab	1306	SRR15246654	4181	G	T	0,999093	2021-07-14	United States
ORF1ab_2046_L	ORF1ab	2046	SRR15246654	6402	C	T	0,99911	2021-07-14	United States
ORF1ab_2287_S	ORF1ab	2287	SRR15246654	7124	C	T	0,999334	2021-07-14	United States
ORF1ab_2930_L	ORF1ab	2930	SRR15246654	9053	G	T	0,999609	2021-07-14	United States
ORF1ab_3255_I	ORF1ab	3255	SRR15246654	10029	C	T	0,999512	2021-07-14	United States
ORF1ab_3646_A	ORF1ab	3646	SRR15246654	11201	A	G	0,99924	2021-07-14	United States
ORF1ab_314_L	ORF1ab	314	SRR15246654	14408	C	T	0,9991	2021-07-14	United States
ORF1ab_662_S	ORF1ab	662	SRR15246654	15451	G	A	0,999343	2021-07-14	United States
ORF1ab_1000_L	ORF1ab	1000	SRR15246654	16466	C	T	0,999366	2021-07-14	United States
ORF1ab_1918_V	ORF1ab	1918	SRR15246654	19220	C	T	0,997842	2021-07-14	United States
S_19_R	S	19	SRR15246654	21618	C	G	0,998433	2021-07-14	United States
S_452_R	S	452	SRR15246654	22917	T	G	0,99974	2021-07-14	United States
S_478_K	S	478	SRR15246654	22995	C	A	0,999691	2021-07-14	United States
S_614_G	S	614	SRR15246654	23403	A	G	0,999607	2021-07-14	United States
S_681_R	S	681	SRR15246654	23604	C	G	1	2021-07-14	United States
S_950_N	S	950	SRR15246654	24410	G	A	0,962893	2021-07-14	United States
ORF3a_26_L	ORF3a	26	SRR15246654	25469	C	T	0,99947	2021-07-14	United States
ORF3a_239_Q	ORF3a	239	SRR15246654	26107	G	C	0,998852	2021-07-14	United States
M_82_T	M	82	SRR15246654	26767	T	C	0,999238	2021-07-14	United States
ORF7a_82_A	ORF7a	82	SRR15246654	27638	T	C	0,999201	2021-07-14	United States
ORF7a_120_I	ORF7a	120	SRR15246654	27752	C	T	0,999009	2021-07-14	United States
ORF7b_40_I	ORF7b	40	SRR15246654	27874	C	T	0,999373	2021-07-14	United States
ORF8_118_NA	ORF8	118	SRR15246654	28247	A	-GATTTC	0,872091	2021-07-14	United States
ORF8_120_L	ORF8	120	SRR15246654	28253	C	A	0,972826	2021-07-14	United States
N_63_G	N	63	SRR15246654	28461	A	G	0,982749	2021-07-14	United States
N_203_M	N	203	SRR15246654	28881	G	T	1	2021-07-14	United States
N_215_C	N	215	SRR15246654	28916	G	T	1	2021-07-14	United States
N_377_Y	N	377	SRR15246654	29402	G	T	0,996561	2021-07-14	United States
ORF1ab_913_D	ORF1ab	913	SRR15246655	3004	G	T	0,99963	2021-07-11	United States
ORF1ab_1001_I	ORF1ab	1001	SRR15246655	3267	C	T	0,999265	2021-07-11	United States
ORF1ab_1708_D	ORF1ab	1708	SRR15246655	5388	C	A	0,998362	2021-07-11	United States
ORF1ab_3674_NA	ORF1ab	3674	SRR15246655	11287	G	-TCTGGTTTT	0,797307	2021-07-11	United States
ORF1ab_3676_S	ORF1ab	3676	SRR15246655	11291	G	A	0,990385	2021-07-11	United States
ORF1ab_3677_L	ORF1ab	3677	SRR15246655	11296	T	G	0,994318	2021-07-11	United States
ORF1ab_218_L	ORF1ab	218	SRR15246655	14120	C	T	0,999775	2021-07-11	United States
ORF1ab_314_L	ORF1ab	314	SRR15246655	14408	C	T	0,999148	2021-07-11	United States
S_68_NA	S	68	SRR15246655	21764	A	-TACATG	0,852279	2021-07-11	United States
S_143_NA	S	143	SRR15246655	21990	T	-TTA	0,930697	2021-07-11	United States
S_501_Y	S	501	SRR15246655	23063	A	T	0,999556	2021-07-11	United States
S_570_D	S	570	SRR15246655	23271	C	A	0,999657	2021-07-11	United States
S_614_G	S	614	SRR15246655	23403	A	G	0,999301	2021-07-11	United States
S_681_H	S	681	SRR15246655	23604	C	A	0,999244	2021-07-11	United States
S_716_I	S	716	SRR15246655	23709	C	T	0,999388	2021-07-11	United States
S_982_A	S	982	SRR15246655	24506	T	G	0,999732	2021-07-11	United States
S_1118_H	S	1118	SRR15246655	24914	G	C	0,999166	2021-07-11	United States
ORF3a_240_S	ORF3a	240	SRR15246655	26110	C	T	0,999441	2021-07-11	United States
ORF8_27_*	ORF8	27	SRR15246655	27972	C	T	0,999089	2021-07-11	United States
ORF8_52_I	ORF8	52	SRR15246655	28048	G	T	0,999121	2021-07-11	United States
ORF8_68_*	ORF8	68	SRR15246655	28095	A	T	0,912573	2021-07-11	United States
ORF8_73_C	ORF8	73	SRR15246655	28111	A	G	0,99912	2021-07-11	United States
N_3_H	N	3	SRR15246655	28280	G	C	0,99983	2021-07-11	United States
N_3_V	N	3	SRR15246655	28281	A	T	0,99983	2021-07-11	United States
N_3_E	N	3	SRR15246655	28282	T	A	0,998304	2021-07-11	United States
N_203_K	N	203	SRR15246655	28881	G	A	0,996516	2021-07-11	United States
N_204_R	N	204	SRR15246655	28883	G	C	1	2021-07-11	United States
N_235_F	N	235	SRR15246655	28977	C	T	0,997283	2021-07-11	United States
N_279_L	N	279	SRR15246655	29109	C	T	0,998916	2021-07-11	United States
ORF1ab_207_C	ORF1ab	207	SRR15246656	884	C	T	0,999852	2021-07-10	United States
ORF1ab_1306_S	ORF1ab	1306	SRR15246656	4181	G	T	0,998729	2021-07-10	United States
ORF1ab_2046_L	ORF1ab	2046	SRR15246656	6402	C	T	0,998952	2021-07-10	United States
ORF1ab_2287_S	ORF1ab	2287	SRR15246656	7124	C	T	0,999556	2021-07-10	United States
ORF1ab_2930_L	ORF1ab	2930	SRR15246656	9053	G	T	0,999508	2021-07-10	United States
ORF1ab_3255_I	ORF1ab	3255	SRR15246656	10029	C	T	0,999681	2021-07-10	United States
ORF1ab_3646_A	ORF1ab	3646	SRR15246656	11201	A	G	0,999781	2021-07-10	United States
ORF1ab_314_L	ORF1ab	314	SRR15246656	14408	C	T	0,999601	2021-07-10	United States
ORF1ab_662_S	ORF1ab	662	SRR15246656	15451	G	A	0,999016	2021-07-10	United States
ORF1ab_1000_L	ORF1ab	1000	SRR15246656	16466	C	T	0,99873	2021-07-10	United States
ORF1ab_1918_V	ORF1ab	1918	SRR15246656	19220	C	T	0,998933	2021-07-10	United States
ORF1ab_2070_H	ORF1ab	2070	SRR15246656	19677	G	T	0,999274	2021-07-10	United States
S_19_R	S	19	SRR15246656	21618	C	G	0,999339	2021-07-10	United States
S_452_R	S	452	SRR15246656	22917	T	G	0,999426	2021-07-10	United States
S_478_K	S	478	SRR15246656	22995	C	A	0,999383	2021-07-10	United States
S_614_G	S	614	SRR15246656	23403	A	G	0,999546	2021-07-10	United States
S_681_R	S	681	SRR15246656	23604	C	G	0,999626	2021-07-10	United States
S_950_N	S	950	SRR15246656	24410	G	A	0,951091	2021-07-10	United States
ORF3a_26_L	ORF3a	26	SRR15246656	25469	C	T	0,998917	2021-07-10	United States
M_82_T	M	82	SRR15246656	26767	T	C	0,999457	2021-07-10	United States
ORF7a_82_A	ORF7a	82	SRR15246656	27638	T	C	0,99865	2021-07-10	United States
ORF7a_120_I	ORF7a	120	SRR15246656	27752	C	T	0,999145	2021-07-10	United States
ORF7b_40_I	ORF7b	40	SRR15246656	27874	C	T	0,999332	2021-07-10	United States
ORF8_118_NA	ORF8	118	SRR15246656	28247	A	-GATTTC	0,872316	2021-07-10	United States
ORF8_120_L	ORF8	120	SRR15246656	28253	C	A	0,994143	2021-07-10	United States
N_63_G	N	63	SRR15246656	28461	A	G	0,98513	2021-07-10	United States
N_203_M	N	203	SRR15246656	28881	G	T	0,99812	2021-07-10	United States
N_215_C	N	215	SRR15246656	28916	G	T	1	2021-07-10	United States
N_377_Y	N	377	SRR15246656	29402	G	T	0,997399	2021-07-10	United States
ORF1ab_1640_L	ORF1ab	1640	SRR15246657	5184	C	T	0,997418	2021-07-15	United States
ORF1ab_2103_F	ORF1ab	2103	SRR15246657	6573	C	T	0,120322	2021-07-15	United States
ORF1ab_3209_V	ORF1ab	3209	SRR15246657	9891	C	T	1	2021-07-15	United States
ORF1ab_3718_A	ORF1ab	3718	SRR15246657	11418	T	C	0,998801	2021-07-15	United States
ORF1ab_3750_I	ORF1ab	3750	SRR15246657	11514	C	T	0,99986	2021-07-15	United States
ORF1ab_314_L	ORF1ab	314	SRR15246657	14408	C	T	0,999463	2021-07-15	United States
ORF1ab_662_S	ORF1ab	662	SRR15246657	15451	G	A	0,998605	2021-07-15	United States
ORF1ab_1000_L	ORF1ab	1000	SRR15246657	16466	C	T	0,999127	2021-07-15	United States
S_19_R	S	19	SRR15246657	21618	C	G	1	2021-07-15	United States
S_452_R	S	452	SRR15246657	22917	T	G	0,997767	2021-07-15	United States
S_478_K	S	478	SRR15246657	22995	C	A	0,999397	2021-07-15	United States
S_614_G	S	614	SRR15246657	23403	A	G	0,999023	2021-07-15	United States
S_681_R	S	681	SRR15246657	23604	C	G	1	2021-07-15	United States
S_950_N	S	950	SRR15246657	24410	G	A	0,951395	2021-07-15	United States
S_1199_G	S	1199	SRR15246657	25158	A	G	0,998299	2021-07-15	United States
ORF3a_26_L	ORF3a	26	SRR15246657	25469	C	T	0,999224	2021-07-15	United States
ORF3a_224_C	ORF3a	224	SRR15246657	26062	G	T	1	2021-07-15	United States
M_82_T	M	82	SRR15246657	26767	T	C	0,999362	2021-07-15	United States
M_197_N	M	197	SRR15246657	27112	G	A	0,998181	2021-07-15	United States
ORF7a_82_A	ORF7a	82	SRR15246657	27638	T	C	1	2021-07-15	United States
ORF7a_120_I	ORF7a	120	SRR15246657	27752	C	T	0,999485	2021-07-15	United States
ORF8_118_NA	ORF8	118	SRR15246657	28247	A	-GATTTC	0,872855	2021-07-15	United States
ORF8_120_L	ORF8	120	SRR15246657	28253	C	A	1	2021-07-15	United States
N_63_G	N	63	SRR15246657	28461	A	G	0,988652	2021-07-15	United States
N_203_M	N	203	SRR15246657	28881	G	T	1	2021-07-15	United States
N_377_Y	N	377	SRR15246657	29402	G	T	0,998613	2021-07-15	United States
ORF1ab_1306_S	ORF1ab	1306	SRR15246658	4181	G	T	0,998801	2021-07-12	United States
ORF1ab_2046_L	ORF1ab	2046	SRR15246658	6402	C	T	0,998652	2021-07-12	United States
ORF1ab_2287_S	ORF1ab	2287	SRR15246658	7124	C	T	0,999257	2021-07-12	United States
ORF1ab_2930_L	ORF1ab	2930	SRR15246658	9053	G	T	0,999843	2021-07-12	United States
ORF1ab_3255_I	ORF1ab	3255	SRR15246658	10029	C	T	0,999128	2021-07-12	United States
ORF1ab_3646_A	ORF1ab	3646	SRR15246658	11201	A	G	0,999432	2021-07-12	United States
ORF1ab_3731_V	ORF1ab	3731	SRR15246658	11456	A	G	0,998885	2021-07-12	United States
ORF1ab_4182_F	ORF1ab	4182	SRR15246658	12809	C	T	0,997767	2021-07-12	United States
ORF1ab_314_L	ORF1ab	314	SRR15246658	14408	C	T	0,998635	2021-07-12	United States
ORF1ab_662_S	ORF1ab	662	SRR15246658	15451	G	A	0,998756	2021-07-12	United States
ORF1ab_1000_L	ORF1ab	1000	SRR15246658	16466	C	T	0,999108	2021-07-12	United States
ORF1ab_1918_V	ORF1ab	1918	SRR15246658	19220	C	T	0,997019	2021-07-12	United States
ORF1ab_2131_V	ORF1ab	2131	SRR15246658	19859	C	T	0,996148	2021-07-12	United States
S_19_R	S	19	SRR15246658	21618	C	G	0,998273	2021-07-12	United States
S_452_R	S	452	SRR15246658	22917	T	G	0,999146	2021-07-12	United States
S_478_K	S	478	SRR15246658	22995	C	A	0,99901	2021-07-12	United States
S_614_G	S	614	SRR15246658	23403	A	G	0,999536	2021-07-12	United States
S_681_R	S	681	SRR15246658	23604	C	G	0,999177	2021-07-12	United States
S_950_N	S	950	SRR15246658	24410	G	A	0,968811	2021-07-12	United States
ORF3a_26_L	ORF3a	26	SRR15246658	25469	C	T	0,999171	2021-07-12	United States
M_82_T	M	82	SRR15246658	26767	T	C	0,99967	2021-07-12	United States
ORF7a_82_A	ORF7a	82	SRR15246658	27638	T	C	0,999323	2021-07-12	United States
ORF7a_120_I	ORF7a	120	SRR15246658	27752	C	T	0,99953	2021-07-12	United States
ORF7b_40_I	ORF7b	40	SRR15246658	27874	C	T	0,999536	2021-07-12	United States
ORF8_118_NA	ORF8	118	SRR15246658	28247	A	-GATTTC	0,870692	2021-07-12	United States
ORF8_120_L	ORF8	120	SRR15246658	28253	C	A	0,976939	2021-07-12	United States
N_63_G	N	63	SRR15246658	28461	A	G	0,984545	2021-07-12	United States
N_203_M	N	203	SRR15246658	28881	G	T	1	2021-07-12	United States
N_215_C	N	215	SRR15246658	28916	G	T	1	2021-07-12	United States
N_377_Y	N	377	SRR15246658	29402	G	T	1	2021-07-12	United States
ORF1ab_309_L	ORF1ab	309	SRR15246659	1191	C	T	0,999416	2021-07-15	United States
ORF1ab_1640_L	ORF1ab	1640	SRR15246659	5184	C	T	1	2021-07-15	United States
ORF1ab_1921_Q	ORF1ab	1921	SRR15246659	6027	C	A	0,999418	2021-07-15	United States
ORF1ab_2980_N	ORF1ab	2980	SRR15246659	9203	G	A	0,991549	2021-07-15	United States
ORF1ab_3138_S	ORF1ab	3138	SRR15246659	9678	T	C	0,999221	2021-07-15	United States
ORF1ab_3580_Q	ORF1ab	3580	SRR15246659	11005	C	A	0,996537	2021-07-15	United States
ORF1ab_314_L	ORF1ab	314	SRR15246659	14408	C	T	0,999267	2021-07-15	United States
ORF1ab_1137_I	ORF1ab	1137	SRR15246659	16877	C	T	0,998229	2021-07-15	United States
ORF1ab_2310_R	ORF1ab	2310	SRR15246659	20396	A	G	0,998668	2021-07-15	United States
S_19_R	S	19	SRR15246659	21618	C	G	0,99957	2021-07-15	United States
S_452_R	S	452	SRR15246659	22917	T	G	0,999209	2021-07-15	United States
S_478_K	S	478	SRR15246659	22995	C	A	0,998904	2021-07-15	United States
S_614_G	S	614	SRR15246659	23403	A	G	0,999465	2021-07-15	United States
S_681_R	S	681	SRR15246659	23604	C	G	1	2021-07-15	United States
S_950_N	S	950	SRR15246659	24410	G	A	0,960082	2021-07-15	United States
ORF3a_26_L	ORF3a	26	SRR15246659	25469	C	T	1	2021-07-15	United States
M_82_T	M	82	SRR15246659	26767	T	C	1	2021-07-15	United States
ORF7a_82_A	ORF7a	82	SRR15246659	27638	T	C	0,998811	2021-07-15	United States
ORF7a_120_I	ORF7a	120	SRR15246659	27752	C	T	1	2021-07-15	United States
N_63_G	N	63	SRR15246659	28461	A	G	0,979192	2021-07-15	United States
N_203_M	N	203	SRR15246659	28881	G	T	1	2021-07-15	United States
N_377_Y	N	377	SRR15246659	29402	G	T	0,998808	2021-07-15	United States
ORF1ab_1306_S	ORF1ab	1306	SRR15246661	4181	G	T	0,998907	2021-07-14	United States
ORF1ab_2046_L	ORF1ab	2046	SRR15246661	6402	C	T	0,999316	2021-07-14	United States
ORF1ab_2287_S	ORF1ab	2287	SRR15246661	7124	C	T	0,999266	2021-07-14	United States
ORF1ab_2930_L	ORF1ab	2930	SRR15246661	9053	G	T	0,999466	2021-07-14	United States
ORF1ab_3255_I	ORF1ab	3255	SRR15246661	10029	C	T	0,999372	2021-07-14	United States
ORF1ab_3646_A	ORF1ab	3646	SRR15246661	11201	A	G	0,999579	2021-07-14	United States
ORF1ab_314_L	ORF1ab	314	SRR15246661	14408	C	T	0,999289	2021-07-14	United States
ORF1ab_662_S	ORF1ab	662	SRR15246661	15451	G	A	0,998927	2021-07-14	United States
ORF1ab_1000_L	ORF1ab	1000	SRR15246661	16466	C	T	0,998795	2021-07-14	United States
ORF1ab_1918_V	ORF1ab	1918	SRR15246661	19220	C	T	0,99715	2021-07-14	United States
S_19_R	S	19	SRR15246661	21618	C	G	0,999219	2021-07-14	United States
S_452_R	S	452	SRR15246661	22917	T	G	0,999143	2021-07-14	United States
S_478_K	S	478	SRR15246661	22995	C	A	0,999225	2021-07-14	United States
S_614_G	S	614	SRR15246661	23403	A	G	0,999363	2021-07-14	United States
S_681_R	S	681	SRR15246661	23604	C	G	0,999422	2021-07-14	United States
S_950_N	S	950	SRR15246661	24410	G	A	0,962584	2021-07-14	United States
ORF3a_26_L	ORF3a	26	SRR15246661	25469	C	T	0,998553	2021-07-14	United States
ORF3a_239_Q	ORF3a	239	SRR15246661	26107	G	C	0,998964	2021-07-14	United States
M_82_T	M	82	SRR15246661	26767	T	C	0,998855	2021-07-14	United States
ORF7a_82_A	ORF7a	82	SRR15246661	27638	T	C	0,999427	2021-07-14	United States
ORF7a_120_I	ORF7a	120	SRR15246661	27752	C	T	0,999729	2021-07-14	United States
ORF7b_40_I	ORF7b	40	SRR15246661	27874	C	T	0,999762	2021-07-14	United States
ORF8_118_NA	ORF8	118	SRR15246661	28247	A	-GATTTC	0,868766	2021-07-14	United States
ORF8_120_L	ORF8	120	SRR15246661	28253	C	A	0,993949	2021-07-14	United States
N_63_G	N	63	SRR15246661	28461	A	G	0,982672	2021-07-14	United States
N_203_M	N	203	SRR15246661	28881	G	T	1	2021-07-14	United States
N_215_C	N	215	SRR15246661	28916	G	T	1	2021-07-14	United States
N_377_Y	N	377	SRR15246661	29402	G	T	0,998895	2021-07-14	United States
ORF1ab_1306_S	ORF1ab	1306	SRR15246662	4181	G	T	0,998004	2021-07-14	United States
ORF1ab_2046_L	ORF1ab	2046	SRR15246662	6402	C	T	0,998084	2021-07-14	United States
ORF1ab_2287_S	ORF1ab	2287	SRR15246662	7124	C	T	0,999263	2021-07-14	United States
ORF1ab_2930_L	ORF1ab	2930	SRR15246662	9053	G	T	0,999111	2021-07-14	United States
ORF1ab_3255_I	ORF1ab	3255	SRR15246662	10029	C	T	0,99923	2021-07-14	United States
ORF1ab_3646_A	ORF1ab	3646	SRR15246662	11201	A	G	0,999373	2021-07-14	United States
ORF1ab_314_L	ORF1ab	314	SRR15246662	14408	C	T	0,999415	2021-07-14	United States
ORF1ab_662_S	ORF1ab	662	SRR15246662	15451	G	A	0,99917	2021-07-14	United States
ORF1ab_1000_L	ORF1ab	1000	SRR15246662	16466	C	T	0,999074	2021-07-14	United States
ORF1ab_1918_V	ORF1ab	1918	SRR15246662	19220	C	T	0,997732	2021-07-14	United States
S_19_R	S	19	SRR15246662	21618	C	G	0,999445	2021-07-14	United States
S_452_R	S	452	SRR15246662	22917	T	G	0,999547	2021-07-14	United States
S_478_K	S	478	SRR15246662	22995	C	A	0,999541	2021-07-14	United States
S_614_G	S	614	SRR15246662	23403	A	G	0,999472	2021-07-14	United States
S_681_R	S	681	SRR15246662	23604	C	G	0,999797	2021-07-14	United States
S_950_N	S	950	SRR15246662	24410	G	A	0,973126	2021-07-14	United States
ORF3a_26_L	ORF3a	26	SRR15246662	25469	C	T	0,999457	2021-07-14	United States
ORF3a_239_Q	ORF3a	239	SRR15246662	26107	G	C	0,999224	2021-07-14	United States
M_82_T	M	82	SRR15246662	26767	T	C	0,999152	2021-07-14	United States
ORF7a_82_A	ORF7a	82	SRR15246662	27638	T	C	0,998224	2021-07-14	United States
ORF7a_120_I	ORF7a	120	SRR15246662	27752	C	T	0,999147	2021-07-14	United States
ORF7b_40_I	ORF7b	40	SRR15246662	27874	C	T	0,998414	2021-07-14	United States
ORF8_118_NA	ORF8	118	SRR15246662	28247	A	-GATTTC	0,862311	2021-07-14	United States
ORF8_120_L	ORF8	120	SRR15246662	28253	C	A	0,988235	2021-07-14	United States
N_63_G	N	63	SRR15246662	28461	A	G	0,983594	2021-07-14	United States
N_203_M	N	203	SRR15246662	28881	G	T	0,997378	2021-07-14	United States
N_215_C	N	215	SRR15246662	28916	G	T	0,999088	2021-07-14	United States
N_377_Y	N	377	SRR15246662	29402	G	T	0,998096	2021-07-14	United States
ORF1ab_1306_S	ORF1ab	1306	SRR15246663	4181	G	T	0,999233	2021-07-15	United States
ORF1ab_2046_L	ORF1ab	2046	SRR15246663	6402	C	T	0,999219	2021-07-15	United States
ORF1ab_2287_S	ORF1ab	2287	SRR15246663	7124	C	T	0,999381	2021-07-15	United States
ORF1ab_2930_L	ORF1ab	2930	SRR15246663	9053	G	T	1	2021-07-15	United States
ORF1ab_3255_I	ORF1ab	3255	SRR15246663	10029	C	T	0,998877	2021-07-15	United States
ORF1ab_3646_A	ORF1ab	3646	SRR15246663	11201	A	G	0,998511	2021-07-15	United States
ORF1ab_314_L	ORF1ab	314	SRR15246663	14408	C	T	0,999459	2021-07-15	United States
ORF1ab_662_S	ORF1ab	662	SRR15246663	15451	G	A	0,999833	2021-07-15	United States
ORF1ab_1000_L	ORF1ab	1000	SRR15246663	16466	C	T	0,998924	2021-07-15	United States
ORF1ab_1918_V	ORF1ab	1918	SRR15246663	19220	C	T	0,999289	2021-07-15	United States
S_19_R	S	19	SRR15246663	21618	C	G	1	2021-07-15	United States
S_452_R	S	452	SRR15246663	22917	T	G	0,999374	2021-07-15	United States
S_478_K	S	478	SRR15246663	22995	C	A	0,999773	2021-07-15	United States
S_614_G	S	614	SRR15246663	23403	A	G	0,999745	2021-07-15	United States
S_681_R	S	681	SRR15246663	23604	C	G	0,999528	2021-07-15	United States
S_950_N	S	950	SRR15246663	24410	G	A	0,961633	2021-07-15	United States
ORF3a_26_L	ORF3a	26	SRR15246663	25469	C	T	0,998683	2021-07-15	United States
ORF3a_239_Q	ORF3a	239	SRR15246663	26107	G	C	0,999145	2021-07-15	United States
M_82_T	M	82	SRR15246663	26767	T	C	1	2021-07-15	United States
ORF7a_82_A	ORF7a	82	SRR15246663	27638	T	C	0,997791	2021-07-15	United States
ORF7a_120_I	ORF7a	120	SRR15246663	27752	C	T	1	2021-07-15	United States
ORF7b_40_I	ORF7b	40	SRR15246663	27874	C	T	1	2021-07-15	United States
ORF8_118_NA	ORF8	118	SRR15246663	28247	A	-GATTTC	0,872544	2021-07-15	United States
ORF8_120_L	ORF8	120	SRR15246663	28253	C	A	0,9967	2021-07-15	United States
N_63_G	N	63	SRR15246663	28461	A	G	0,989516	2021-07-15	United States
N_203_M	N	203	SRR15246663	28881	G	T	1	2021-07-15	United States
N_215_C	N	215	SRR15246663	28916	G	T	1	2021-07-15	United States
N_377_Y	N	377	SRR15246663	29402	G	T	1	2021-07-15	United States
ORF1ab_1306_S	ORF1ab	1306	SRR15246664	4181	G	T	0,998382	2021-07-11	United States
ORF1ab_2046_L	ORF1ab	2046	SRR15246664	6402	C	T	0,999069	2021-07-11	United States
ORF1ab_2287_S	ORF1ab	2287	SRR15246664	7124	C	T	0,99921	2021-07-11	United States
ORF1ab_2554_V	ORF1ab	2554	SRR15246664	7926	C	T	0,999084	2021-07-11	United States
ORF1ab_2930_L	ORF1ab	2930	SRR15246664	9053	G	T	0,99921	2021-07-11	United States
ORF1ab_3255_I	ORF1ab	3255	SRR15246664	10029	C	T	0,999505	2021-07-11	United States
ORF1ab_3571_V	ORF1ab	3571	SRR15246664	10977	C	T	0,999235	2021-07-11	United States
ORF1ab_3646_A	ORF1ab	3646	SRR15246664	11201	A	G	0,999449	2021-07-11	United States
ORF1ab_314_L	ORF1ab	314	SRR15246664	14408	C	T	0,999505	2021-07-11	United States
ORF1ab_662_S	ORF1ab	662	SRR15246664	15451	G	A	0,999264	2021-07-11	United States
ORF1ab_1000_L	ORF1ab	1000	SRR15246664	16466	C	T	0,99902	2021-07-11	United States
ORF1ab_1918_V	ORF1ab	1918	SRR15246664	19220	C	T	0,997699	2021-07-11	United States
S_19_R	S	19	SRR15246664	21618	C	G	1	2021-07-11	United States
S_452_R	S	452	SRR15246664	22917	T	G	0,9985	2021-07-11	United States
S_478_K	S	478	SRR15246664	22995	C	A	0,999338	2021-07-11	United States
S_614_G	S	614	SRR15246664	23403	A	G	0,99913	2021-07-11	United States
S_681_R	S	681	SRR15246664	23604	C	G	0,998929	2021-07-11	United States
S_950_N	S	950	SRR15246664	24410	G	A	0,965271	2021-07-11	United States
ORF3a_26_L	ORF3a	26	SRR15246664	25469	C	T	0,999663	2021-07-11	United States
M_82_T	M	82	SRR15246664	26767	T	C	0,999376	2021-07-11	United States
M_109_I	M	109	SRR15246664	26849	G	T	0,965189	2021-07-11	United States
ORF7a_82_A	ORF7a	82	SRR15246664	27638	T	C	0,999238	2021-07-11	United States
ORF7a_120_I	ORF7a	120	SRR15246664	27752	C	T	0,999825	2021-07-11	United States
ORF7b_40_I	ORF7b	40	SRR15246664	27874	C	T	0,999549	2021-07-11	United States
ORF8_118_NA	ORF8	118	SRR15246664	28247	A	-GATTTC	0,864964	2021-07-11	United States
ORF8_120_L	ORF8	120	SRR15246664	28253	C	A	0,973333	2021-07-11	United States
N_63_G	N	63	SRR15246664	28461	A	G	0,987504	2021-07-11	United States
N_203_M	N	203	SRR15246664	28881	G	T	1	2021-07-11	United States
N_215_C	N	215	SRR15246664	28916	G	T	0,998299	2021-07-11	United States
N_377_Y	N	377	SRR15246664	29402	G	T	1	2021-07-11	United States
ORF1ab_1633_D	ORF1ab	1633	SRR15246665	5164	G	T	0,999008	2021-07-14	United States
ORF1ab_1640_L	ORF1ab	1640	SRR15246665	5184	C	T	0,999657	2021-07-14	United States
ORF1ab_2980_G	ORF1ab	2980	SRR15246665	9204	A	G	0,982125	2021-07-14	United States
ORF1ab_3209_V	ORF1ab	3209	SRR15246665	9891	C	T	0,998326	2021-07-14	United States
ORF1ab_3718_A	ORF1ab	3718	SRR15246665	11418	T	C	0,999746	2021-07-14	United States
ORF1ab_3750_I	ORF1ab	3750	SRR15246665	11514	C	T	0,99926	2021-07-14	United States
ORF1ab_314_L	ORF1ab	314	SRR15246665	14408	C	T	0,998953	2021-07-14	United States
ORF1ab_662_S	ORF1ab	662	SRR15246665	15451	G	A	0,999176	2021-07-14	United States
ORF1ab_1000_L	ORF1ab	1000	SRR15246665	16466	C	T	0,998924	2021-07-14	United States
S_19_R	S	19	SRR15246665	21618	C	G	0,998488	2021-07-14	United States
S_289_I	S	289	SRR15246665	22427	G	A	0,999618	2021-07-14	United States
S_452_R	S	452	SRR15246665	22917	T	G	0,998762	2021-07-14	United States
S_478_K	S	478	SRR15246665	22995	C	A	0,999386	2021-07-14	United States
S_614_G	S	614	SRR15246665	23403	A	G	0,99901	2021-07-14	United States
S_681_R	S	681	SRR15246665	23604	C	G	0,999165	2021-07-14	United States
S_950_N	S	950	SRR15246665	24410	G	A	0,961847	2021-07-14	United States
ORF3a_26_L	ORF3a	26	SRR15246665	25469	C	T	0,999133	2021-07-14	United States
M_82_T	M	82	SRR15246665	26767	T	C	0,999184	2021-07-14	United States
ORF7a_41_D	ORF7a	41	SRR15246665	27516	G	T	0,998993	2021-07-14	United States
ORF7a_82_A	ORF7a	82	SRR15246665	27638	T	C	0,999557	2021-07-14	United States
ORF7a_120_I	ORF7a	120	SRR15246665	27752	C	T	0,999807	2021-07-14	United States
ORF8_118_NA	ORF8	118	SRR15246665	28247	A	-GATTTC	0,869364	2021-07-14	United States
ORF8_120_L	ORF8	120	SRR15246665	28253	C	A	0,99446	2021-07-14	United States
N_18_V	N	18	SRR15246665	28326	G	T	0,999557	2021-07-14	United States
N_63_G	N	63	SRR15246665	28461	A	G	0,986403	2021-07-14	United States
N_203_M	N	203	SRR15246665	28881	G	T	1	2021-07-14	United States
N_377_Y	N	377	SRR15246665	29402	G	T	1	2021-07-14	United States
ORF1ab_498_V	ORF1ab	498	SRR15246666	1758	C	T	0,999312	2021-07-12	United States
ORF1ab_1055_A	ORF1ab	1055	SRR15246666	3428	A	G	0,999881	2021-07-12	United States
ORF1ab_1538_I	ORF1ab	1538	SRR15246666	4878	C	T	0,999165	2021-07-12	United States
ORF1ab_3255_I	ORF1ab	3255	SRR15246666	10029	C	T	0,999569	2021-07-12	United States
ORF1ab_3729_R	ORF1ab	3729	SRR15246666	11451	A	G	0,999384	2021-07-12	United States
ORF1ab_314_L	ORF1ab	314	SRR15246666	14408	C	T	0,998848	2021-07-12	United States
ORF1ab_1342_S	ORF1ab	1342	SRR15246666	17491	C	T	0,999388	2021-07-12	United States
ORF1ab_1414_S	ORF1ab	1414	SRR15246666	17707	C	T	0,998749	2021-07-12	United States
S_95_I	S	95	SRR15246666	21846	C	T	0,999361	2021-07-12	United States
S_143_NA	S	143	SRR15246666	21990	T	+TAC	0,854525	2021-07-12	United States
S_346_K	S	346	SRR15246666	22599	G	A	0,999374	2021-07-12	United States
S_484_K	S	484	SRR15246666	23012	G	A	0,999286	2021-07-12	United States
S_501_Y	S	501	SRR15246666	23063	A	T	0,99989	2021-07-12	United States
S_614_G	S	614	SRR15246666	23403	A	G	0,999182	2021-07-12	United States
S_681_H	S	681	SRR15246666	23604	C	A	0,999628	2021-07-12	United States
S_950_N	S	950	SRR15246666	24410	G	A	0,966381	2021-07-12	United States
ORF3a_57_H	ORF3a	57	SRR15246666	25563	G	T	0,999715	2021-07-12	United States
ORF3a_255_NA	ORF3a	255	SRR15246666	26157	T	-GTTA	0,910265	2021-07-12	United States
ORF8_11_K	ORF8	11	SRR15246666	27925	C	A	0,999624	2021-07-12	United States
ORF8_38_S	ORF8	38	SRR15246666	28005	C	T	0,999691	2021-07-12	United States
ORF8_67_F	ORF8	67	SRR15246666	28093	C	T	0,969961	2021-07-12	United States
N_205_I	N	205	SRR15246666	28887	C	T	0,999478	2021-07-12	United States
ORF1ab_1051_N	ORF1ab	1051	SRR15246668	3418	G	T	0,369298	2021-07-15	United States
ORF1ab_1306_S	ORF1ab	1306	SRR15246668	4181	G	T	0,998426	2021-07-15	United States
ORF1ab_2046_L	ORF1ab	2046	SRR15246668	6402	C	T	1	2021-07-15	United States
ORF1ab_2287_S	ORF1ab	2287	SRR15246668	7124	C	T	0,998731	2021-07-15	United States
ORF1ab_2930_L	ORF1ab	2930	SRR15246668	9053	G	T	0,999615	2021-07-15	United States
ORF1ab_3255_I	ORF1ab	3255	SRR15246668	10029	C	T	0,999027	2021-07-15	United States
ORF1ab_3646_A	ORF1ab	3646	SRR15246668	11201	A	G	0,99816	2021-07-15	United States
ORF1ab_314_L	ORF1ab	314	SRR15246668	14408	C	T	0,999303	2021-07-15	United States
ORF1ab_662_S	ORF1ab	662	SRR15246668	15451	G	A	0,998673	2021-07-15	United States
ORF1ab_1000_L	ORF1ab	1000	SRR15246668	16466	C	T	0,999475	2021-07-15	United States
ORF1ab_1918_V	ORF1ab	1918	SRR15246668	19220	C	T	0,999028	2021-07-15	United States
S_19_R	S	19	SRR15246668	21618	C	G	0,999437	2021-07-15	United States
S_452_R	S	452	SRR15246668	22917	T	G	0,999748	2021-07-15	United States
S_478_K	S	478	SRR15246668	22995	C	A	1	2021-07-15	United States
S_614_G	S	614	SRR15246668	23403	A	G	1	2021-07-15	United States
S_681_R	S	681	SRR15246668	23604	C	G	0,999705	2021-07-15	United States
S_950_N	S	950	SRR15246668	24410	G	A	0,968567	2021-07-15	United States
ORF3a_26_L	ORF3a	26	SRR15246668	25469	C	T	0,999286	2021-07-15	United States
ORF3a_239_Q	ORF3a	239	SRR15246668	26107	G	C	0,998577	2021-07-15	United States
M_82_T	M	82	SRR15246668	26767	T	C	0,999303	2021-07-15	United States
ORF7a_82_A	ORF7a	82	SRR15246668	27638	T	C	0,998952	2021-07-15	United States
ORF7a_120_I	ORF7a	120	SRR15246668	27752	C	T	1	2021-07-15	United States
ORF7b_40_I	ORF7b	40	SRR15246668	27874	C	T	0,999419	2021-07-15	United States
ORF8_118_NA	ORF8	118	SRR15246668	28247	A	-GATTTC	0,862919	2021-07-15	United States
ORF8_120_L	ORF8	120	SRR15246668	28253	C	A	0,955665	2021-07-15	United States
N_63_G	N	63	SRR15246668	28461	A	G	0,989428	2021-07-15	United States
N_203_M	N	203	SRR15246668	28881	G	T	1	2021-07-15	United States
N_215_C	N	215	SRR15246668	28916	G	T	1	2021-07-15	United States
N_377_Y	N	377	SRR15246668	29402	G	T	1	2021-07-15	United States
ORF1ab_1306_S	ORF1ab	1306	SRR15246669	4181	G	T	0,999332	2021-07-14	United States
ORF1ab_2046_L	ORF1ab	2046	SRR15246669	6402	C	T	0,999506	2021-07-14	United States
ORF1ab_2287_S	ORF1ab	2287	SRR15246669	7124	C	T	0,998846	2021-07-14	United States
ORF1ab_2930_L	ORF1ab	2930	SRR15246669	9053	G	T	0,998378	2021-07-14	United States
ORF1ab_3255_I	ORF1ab	3255	SRR15246669	10029	C	T	0,999526	2021-07-14	United States
ORF1ab_3646_A	ORF1ab	3646	SRR15246669	11201	A	G	0,998876	2021-07-14	United States
ORF1ab_314_L	ORF1ab	314	SRR15246669	14408	C	T	0,99926	2021-07-14	United States
ORF1ab_662_S	ORF1ab	662	SRR15246669	15451	G	A	0,997988	2021-07-14	United States
ORF1ab_1000_L	ORF1ab	1000	SRR15246669	16466	C	T	0,998842	2021-07-14	United States
ORF1ab_1918_V	ORF1ab	1918	SRR15246669	19220	C	T	0,997496	2021-07-14	United States
S_19_R	S	19	SRR15246669	21618	C	G	0,998846	2021-07-14	United States
S_452_R	S	452	SRR15246669	22917	T	G	0,999333	2021-07-14	United States
S_478_K	S	478	SRR15246669	22995	C	A	0,99923	2021-07-14	United States
S_614_G	S	614	SRR15246669	23403	A	G	0,999167	2021-07-14	United States
S_681_R	S	681	SRR15246669	23604	C	G	1	2021-07-14	United States
S_950_N	S	950	SRR15246669	24410	G	A	0,967159	2021-07-14	United States
ORF3a_26_L	ORF3a	26	SRR15246669	25469	C	T	0,999331	2021-07-14	United States
ORF3a_239_Q	ORF3a	239	SRR15246669	26107	G	C	0,9991	2021-07-14	United States
M_82_T	M	82	SRR15246669	26767	T	C	0,999516	2021-07-14	United States
ORF7a_82_A	ORF7a	82	SRR15246669	27638	T	C	0,997684	2021-07-14	United States
ORF7a_120_I	ORF7a	120	SRR15246669	27752	C	T	0,999387	2021-07-14	United States
ORF7b_40_I	ORF7b	40	SRR15246669	27874	C	T	0,997901	2021-07-14	United States
ORF8_118_NA	ORF8	118	SRR15246669	28247	A	-GATTTC	0,8724	2021-07-14	United States
ORF8_120_L	ORF8	120	SRR15246669	28253	C	A	0,98366	2021-07-14	United States
N_63_G	N	63	SRR15246669	28461	A	G	0,981619	2021-07-14	United States
N_203_M	N	203	SRR15246669	28881	G	T	1	2021-07-14	United States
N_215_C	N	215	SRR15246669	28916	G	T	0,997522	2021-07-14	United States
N_377_Y	N	377	SRR15246669	29402	G	T	1	2021-07-14	United States
ORF1ab_1161_NA	ORF1ab	1161	SRR15246672	3747	C	-T	0,0639305	2021-07-14	United States
ORF1ab_1306_S	ORF1ab	1306	SRR15246672	4181	G	T	0,998567	2021-07-14	United States
ORF1ab_2046_L	ORF1ab	2046	SRR15246672	6402	C	T	0,999321	2021-07-14	United States
ORF1ab_2287_S	ORF1ab	2287	SRR15246672	7124	C	T	1	2021-07-14	United States
ORF1ab_2930_L	ORF1ab	2930	SRR15246672	9053	G	T	0,999862	2021-07-14	United States
ORF1ab_2947_N	ORF1ab	2947	SRR15246672	9105	G	A	0,138295	2021-07-14	United States
ORF1ab_3255_I	ORF1ab	3255	SRR15246672	10029	C	T	0,998744	2021-07-14	United States
ORF1ab_3603_NA	ORF1ab	3603	SRR15246672	11074	C	-T	0,0611982	2021-07-14	United States
ORF1ab_3646_A	ORF1ab	3646	SRR15246672	11201	A	G	0,998351	2021-07-14	United States
ORF1ab_314_L	ORF1ab	314	SRR15246672	14408	C	T	0,999241	2021-07-14	United States
ORF1ab_662_S	ORF1ab	662	SRR15246672	15451	G	A	0,999101	2021-07-14	United States
ORF1ab_1000_L	ORF1ab	1000	SRR15246672	16466	C	T	0,999137	2021-07-14	United States
ORF1ab_1257_V	ORF1ab	1257	SRR15246672	17236	A	G	0,999581	2021-07-14	United States
ORF1ab_1918_V	ORF1ab	1918	SRR15246672	19220	C	T	0,997064	2021-07-14	United States
S_19_R	S	19	SRR15246672	21618	C	G	1	2021-07-14	United States
S_452_R	S	452	SRR15246672	22917	T	G	0,999585	2021-07-14	United States
S_478_K	S	478	SRR15246672	22995	C	A	0,999543	2021-07-14	United States
S_614_G	S	614	SRR15246672	23403	A	G	0,999212	2021-07-14	United States
S_681_R	S	681	SRR15246672	23604	C	G	0,999339	2021-07-14	United States
S_950_N	S	950	SRR15246672	24410	G	A	0,940446	2021-07-14	United States
ORF3a_26_L	ORF3a	26	SRR15246672	25469	C	T	0,999105	2021-07-14	United States
M_82_T	M	82	SRR15246672	26767	T	C	0,999808	2021-07-14	United States
ORF7a_82_A	ORF7a	82	SRR15246672	27638	T	C	0,999068	2021-07-14	United States
ORF7a_120_I	ORF7a	120	SRR15246672	27752	C	T	0,998246	2021-07-14	United States
ORF7b_40_I	ORF7b	40	SRR15246672	27874	C	T	1	2021-07-14	United States
ORF8_118_NA	ORF8	118	SRR15246672	28247	A	-GATTTC	0,868316	2021-07-14	United States
ORF8_120_L	ORF8	120	SRR15246672	28253	C	A	0,992701	2021-07-14	United States
N_63_G	N	63	SRR15246672	28461	A	G	0,985577	2021-07-14	United States
N_377_Y	N	377	SRR15246672	29402	G	T	1	2021-07-14	United States
ORF1ab_1306_S	ORF1ab	1306	SRR15246673	4181	G	T	0,999455	2021-07-15	United States
ORF1ab_2046_L	ORF1ab	2046	SRR15246673	6402	C	T	0,999279	2021-07-15	United States
ORF1ab_2287_S	ORF1ab	2287	SRR15246673	7124	C	T	0,998854	2021-07-15	United States
ORF1ab_2930_L	ORF1ab	2930	SRR15246673	9053	G	T	0,999719	2021-07-15	United States
ORF1ab_3255_I	ORF1ab	3255	SRR15246673	10029	C	T	0,999641	2021-07-15	United States
ORF1ab_3646_A	ORF1ab	3646	SRR15246673	11201	A	G	0,999037	2021-07-15	United States
ORF1ab_314_L	ORF1ab	314	SRR15246673	14408	C	T	0,999336	2021-07-15	United States
ORF1ab_662_S	ORF1ab	662	SRR15246673	15451	G	A	0,999248	2021-07-15	United States
ORF1ab_1000_L	ORF1ab	1000	SRR15246673	16466	C	T	0,998051	2021-07-15	United States
ORF1ab_1031_S	ORF1ab	1031	SRR15246673	16558	G	T	0,0658215	2021-07-15	United States
ORF1ab_1918_V	ORF1ab	1918	SRR15246673	19220	C	T	0,99769	2021-07-15	United States
S_19_R	S	19	SRR15246673	21618	C	G	0,999053	2021-07-15	United States
S_452_R	S	452	SRR15246673	22917	T	G	0,999259	2021-07-15	United States
S_478_K	S	478	SRR15246673	22995	C	A	0,99894	2021-07-15	United States
S_614_G	S	614	SRR15246673	23403	A	G	1	2021-07-15	United States
S_681_R	S	681	SRR15246673	23604	C	G	0,999325	2021-07-15	United States
S_950_N	S	950	SRR15246673	24410	G	A	0,965554	2021-07-15	United States
ORF3a_26_L	ORF3a	26	SRR15246673	25469	C	T	0,999329	2021-07-15	United States
ORF3a_88_L	ORF3a	88	SRR15246673	25654	G	T	0,0683133	2021-07-15	United States
ORF3a_239_Q	ORF3a	239	SRR15246673	26107	G	C	0,998953	2021-07-15	United States
M_82_T	M	82	SRR15246673	26767	T	C	0,999164	2021-07-15	United States
ORF7a_82_A	ORF7a	82	SRR15246673	27638	T	C	0,998031	2021-07-15	United States
ORF7a_120_I	ORF7a	120	SRR15246673	27752	C	T	0,999285	2021-07-15	United States
ORF7b_40_I	ORF7b	40	SRR15246673	27874	C	T	0,998314	2021-07-15	United States
ORF8_118_NA	ORF8	118	SRR15246673	28247	A	-GATTTC	0,876678	2021-07-15	United States
ORF8_120_L	ORF8	120	SRR15246673	28253	C	A	0,984177	2021-07-15	United States
N_63_G	N	63	SRR15246673	28461	A	G	0,983698	2021-07-15	United States
N_203_M	N	203	SRR15246673	28881	G	T	1	2021-07-15	United States
N_215_C	N	215	SRR15246673	28916	G	T	1	2021-07-15	United States
N_377_Y	N	377	SRR15246673	29402	G	T	0,998955	2021-07-15	United States
ORF1ab_309_L	ORF1ab	309	SRR15246674	1191	C	T	0,999317	2021-07-12	United States
ORF1ab_1640_L	ORF1ab	1640	SRR15246674	5184	C	T	0,999295	2021-07-12	United States
ORF1ab_2980_N	ORF1ab	2980	SRR15246674	9203	G	A	0,995029	2021-07-12	United States
ORF1ab_3138_S	ORF1ab	3138	SRR15246674	9678	T	C	0,999309	2021-07-12	United States
ORF1ab_3580_Q	ORF1ab	3580	SRR15246674	11005	C	A	0,998141	2021-07-12	United States
ORF1ab_314_L	ORF1ab	314	SRR15246674	14408	C	T	0,999228	2021-07-12	United States
ORF1ab_2310_R	ORF1ab	2310	SRR15246674	20396	A	G	0,998959	2021-07-12	United States
S_19_R	S	19	SRR15246674	21618	C	G	0,999341	2021-07-12	United States
S_452_R	S	452	SRR15246674	22917	T	G	0,998846	2021-07-12	United States
S_478_K	S	478	SRR15246674	22995	C	A	0,999379	2021-07-12	United States
S_614_G	S	614	SRR15246674	23403	A	G	0,999265	2021-07-12	United States
S_681_R	S	681	SRR15246674	23604	C	G	0,999053	2021-07-12	United States
S_950_N	S	950	SRR15246674	24410	G	A	0,970651	2021-07-12	United States
ORF3a_26_L	ORF3a	26	SRR15246674	25469	C	T	0,999343	2021-07-12	United States
M_82_T	M	82	SRR15246674	26767	T	C	0,999353	2021-07-12	United States
ORF7a_82_A	ORF7a	82	SRR15246674	27638	T	C	1	2021-07-12	United States
ORF7a_120_I	ORF7a	120	SRR15246674	27752	C	T	0,999261	2021-07-12	United States
ORF8_19_*	ORF8	19	SRR15246674	27948	G	T	0,998781	2021-07-12	United States
N_63_G	N	63	SRR15246674	28461	A	G	0,985887	2021-07-12	United States
N_203_M	N	203	SRR15246674	28881	G	T	1	2021-07-12	United States
N_377_Y	N	377	SRR15246674	29402	G	T	0,998236	2021-07-12	United States
ORF1ab_82_NA	ORF1ab	82	SRR15246676	509	G	-GTCATGTTA	0,409643	2021-07-13	United States
ORF1ab_140_NA	ORF1ab	140	SRR15246676	685	A	-AAGTCATTT	0,383609	2021-07-13	United States
ORF1ab_261_N	ORF1ab	261	SRR15246676	1048	G	T	0,999378	2021-07-13	United States
ORF1ab_520_V	ORF1ab	520	SRR15246676	1824	C	T	0,99965	2021-07-13	United States
ORF1ab_1306_S	ORF1ab	1306	SRR15246676	4181	G	T	0,999098	2021-07-13	United States
ORF1ab_1746_G	ORF1ab	1746	SRR15246676	5501	A	G	0,999757	2021-07-13	United States
ORF1ab_2046_L	ORF1ab	2046	SRR15246676	6402	C	T	0,999416	2021-07-13	United States
ORF1ab_2287_S	ORF1ab	2287	SRR15246676	7124	C	T	0,999296	2021-07-13	United States
ORF1ab_2309_V	ORF1ab	2309	SRR15246676	7190	A	G	0,999432	2021-07-13	United States
ORF1ab_2661_F	ORF1ab	2661	SRR15246676	8247	C	T	0,999657	2021-07-13	United States
ORF1ab_2930_L	ORF1ab	2930	SRR15246676	9053	G	T	0,999555	2021-07-13	United States
ORF1ab_3255_I	ORF1ab	3255	SRR15246676	10029	C	T	0,999671	2021-07-13	United States
ORF1ab_3646_A	ORF1ab	3646	SRR15246676	11201	A	G	0,998833	2021-07-13	United States
ORF1ab_314_L	ORF1ab	314	SRR15246676	14408	C	T	0,99963	2021-07-13	United States
ORF1ab_662_S	ORF1ab	662	SRR15246676	15451	G	A	0,999009	2021-07-13	United States
ORF1ab_1000_L	ORF1ab	1000	SRR15246676	16466	C	T	0,999206	2021-07-13	United States
ORF1ab_1918_V	ORF1ab	1918	SRR15246676	19220	C	T	0,997845	2021-07-13	United States
S_19_R	S	19	SRR15246676	21618	C	G	0,998694	2021-07-13	United States
S_156_NA	S	156	SRR15246676	22028	G	-AGTTCA	0,990291	2021-07-13	United States
S_452_R	S	452	SRR15246676	22917	T	G	0,999268	2021-07-13	United States
S_478_K	S	478	SRR15246676	22995	C	A	0,999692	2021-07-13	United States
S_614_G	S	614	SRR15246676	23403	A	G	0,999579	2021-07-13	United States
S_681_R	S	681	SRR15246676	23604	C	G	0,999523	2021-07-13	United States
S_950_N	S	950	SRR15246676	24410	G	A	0,976108	2021-07-13	United States
ORF3a_26_L	ORF3a	26	SRR15246676	25469	C	T	0,999368	2021-07-13	United States
M_82_T	M	82	SRR15246676	26767	T	C	0,999751	2021-07-13	United States
ORF7a_28_I	ORF7a	28	SRR15246676	27476	C	T	0,999372	2021-07-13	United States
ORF7a_45_L	ORF7a	45	SRR15246676	27527	C	T	0,985932	2021-07-13	United States
ORF7a_82_A	ORF7a	82	SRR15246676	27638	T	C	0,999823	2021-07-13	United States
ORF7a_120_I	ORF7a	120	SRR15246676	27752	C	T	0,998607	2021-07-13	United States
ORF7b_40_I	ORF7b	40	SRR15246676	27874	C	T	0,999607	2021-07-13	United States
ORF8_118_NA	ORF8	118	SRR15246676	28247	A	-GATTTC	0,867576	2021-07-13	United States
ORF8_120_L	ORF8	120	SRR15246676	28253	C	A	0,984334	2021-07-13	United States
N_63_G	N	63	SRR15246676	28461	A	G	0,98686	2021-07-13	United States
N_155_S	N	155	SRR15246676	28736	G	T	0,349566	2021-07-13	United States
N_203_M	N	203	SRR15246676	28881	G	T	0,999124	2021-07-13	United States
N_215_C	N	215	SRR15246676	28916	G	T	0,999122	2021-07-13	United States
N_377_Y	N	377	SRR15246676	29402	G	T	0,999369	2021-07-13	United States
ORF1ab_1306_S	ORF1ab	1306	SRR15246677	4181	G	T	0,999023	2021-07-13	United States
ORF1ab_2046_L	ORF1ab	2046	SRR15246677	6402	C	T	0,999738	2021-07-13	United States
ORF1ab_2287_S	ORF1ab	2287	SRR15246677	7124	C	T	0,999088	2021-07-13	United States
ORF1ab_2930_L	ORF1ab	2930	SRR15246677	9053	G	T	1	2021-07-13	United States
ORF1ab_3255_I	ORF1ab	3255	SRR15246677	10029	C	T	0,998472	2021-07-13	United States
ORF1ab_3646_A	ORF1ab	3646	SRR15246677	11201	A	G	0,999506	2021-07-13	United States
ORF1ab_4220_S	ORF1ab	4220	SRR15246677	12923	C	T	0,999613	2021-07-13	United States
ORF1ab_314_L	ORF1ab	314	SRR15246677	14408	C	T	0,999337	2021-07-13	United States
ORF1ab_662_S	ORF1ab	662	SRR15246677	15451	G	A	0,999372	2021-07-13	United States
ORF1ab_1000_L	ORF1ab	1000	SRR15246677	16466	C	T	0,999233	2021-07-13	United States
ORF1ab_1918_V	ORF1ab	1918	SRR15246677	19220	C	T	0,996637	2021-07-13	United States
ORF1ab_2297_C	ORF1ab	2297	SRR15246677	20356	G	T	0,998769	2021-07-13	United States
S_19_R	S	19	SRR15246677	21618	C	G	0,999657	2021-07-13	United States
S_452_R	S	452	SRR15246677	22917	T	G	0,998812	2021-07-13	United States
S_478_K	S	478	SRR15246677	22995	C	A	0,999452	2021-07-13	United States
S_614_G	S	614	SRR15246677	23403	A	G	0,998359	2021-07-13	United States
S_681_R	S	681	SRR15246677	23604	C	G	0,999879	2021-07-13	United States
S_950_N	S	950	SRR15246677	24410	G	A	0,959206	2021-07-13	United States
ORF3a_26_L	ORF3a	26	SRR15246677	25469	C	T	0,999281	2021-07-13	United States
ORF3a_239_Q	ORF3a	239	SRR15246677	26107	G	C	0,999177	2021-07-13	United States
M_82_T	M	82	SRR15246677	26767	T	C	0,999427	2021-07-13	United States
ORF7a_82_A	ORF7a	82	SRR15246677	27638	T	C	1	2021-07-13	United States
ORF7a_120_I	ORF7a	120	SRR15246677	27752	C	T	1	2021-07-13	United States
ORF7b_40_I	ORF7b	40	SRR15246677	27874	C	T	0,999241	2021-07-13	United States
ORF8_118_NA	ORF8	118	SRR15246677	28247	A	-GATTTC	0,866845	2021-07-13	United States
ORF8_120_L	ORF8	120	SRR15246677	28253	C	A	0,96997	2021-07-13	United States
N_63_G	N	63	SRR15246677	28461	A	G	0,98849	2021-07-13	United States
N_203_M	N	203	SRR15246677	28881	G	T	0,998277	2021-07-13	United States
N_215_C	N	215	SRR15246677	28916	G	T	1	2021-07-13	United States
N_377_Y	N	377	SRR15246677	29402	G	T	1	2021-07-13	United States
ORF1ab_1306_S	ORF1ab	1306	SRR15246678	4181	G	T	0,998289	2021-07-12	United States
ORF1ab_2046_L	ORF1ab	2046	SRR15246678	6402	C	T	0,999611	2021-07-12	United States
ORF1ab_2287_S	ORF1ab	2287	SRR15246678	7124	C	T	1	2021-07-12	United States
ORF1ab_2930_L	ORF1ab	2930	SRR15246678	9053	G	T	0,999483	2021-07-12	United States
ORF1ab_3255_I	ORF1ab	3255	SRR15246678	10029	C	T	0,999233	2021-07-12	United States
ORF1ab_3646_A	ORF1ab	3646	SRR15246678	11201	A	G	1	2021-07-12	United States
ORF1ab_4382_I	ORF1ab	4382	SRR15246678	13410	G	T	0,999136	2021-07-12	United States
ORF1ab_314_L	ORF1ab	314	SRR15246678	14408	C	T	0,999172	2021-07-12	United States
ORF1ab_662_S	ORF1ab	662	SRR15246678	15451	G	A	0,99971	2021-07-12	United States
ORF1ab_1000_L	ORF1ab	1000	SRR15246678	16466	C	T	0,999361	2021-07-12	United States
ORF1ab_1918_V	ORF1ab	1918	SRR15246678	19220	C	T	0,998367	2021-07-12	United States
S_19_R	S	19	SRR15246678	21618	C	G	0,99841	2021-07-12	United States
S_452_R	S	452	SRR15246678	22917	T	G	0,999644	2021-07-12	United States
S_478_K	S	478	SRR15246678	22995	C	A	0,999783	2021-07-12	United States
S_614_G	S	614	SRR15246678	23403	A	G	0,999216	2021-07-12	United States
S_681_R	S	681	SRR15246678	23604	C	G	0,999293	2021-07-12	United States
S_950_N	S	950	SRR15246678	24410	G	A	0,934369	2021-07-12	United States
ORF3a_26_L	ORF3a	26	SRR15246678	25469	C	T	0,999739	2021-07-12	United States
ORF3a_239_Q	ORF3a	239	SRR15246678	26107	G	C	0,9987	2021-07-12	United States
M_82_T	M	82	SRR15246678	26767	T	C	0,999592	2021-07-12	United States
ORF7a_82_A	ORF7a	82	SRR15246678	27638	T	C	1	2021-07-12	United States
ORF7a_120_I	ORF7a	120	SRR15246678	27752	C	T	0,998936	2021-07-12	United States
ORF7b_40_I	ORF7b	40	SRR15246678	27874	C	T	0,999247	2021-07-12	United States
ORF8_118_NA	ORF8	118	SRR15246678	28247	A	-GATTTC	0,864797	2021-07-12	United States
ORF8_120_L	ORF8	120	SRR15246678	28253	C	A	0,986965	2021-07-12	United States
N_63_G	N	63	SRR15246678	28461	A	G	0,985968	2021-07-12	United States
N_377_Y	N	377	SRR15246678	29402	G	T	0,998158	2021-07-12	United States
ORF1ab_1056_L	ORF1ab	1056	SRR15246679	3431	G	T	0,99907	2021-07-12	United States
ORF1ab_1306_S	ORF1ab	1306	SRR15246679	4181	G	T	0,998635	2021-07-12	United States
ORF1ab_2046_L	ORF1ab	2046	SRR15246679	6402	C	T	0,999272	2021-07-12	United States
ORF1ab_2287_S	ORF1ab	2287	SRR15246679	7124	C	T	0,999293	2021-07-12	United States
ORF1ab_2930_L	ORF1ab	2930	SRR15246679	9053	G	T	0,999392	2021-07-12	United States
ORF1ab_3255_I	ORF1ab	3255	SRR15246679	10029	C	T	0,999205	2021-07-12	United States
ORF1ab_3646_A	ORF1ab	3646	SRR15246679	11201	A	G	0,998995	2021-07-12	United States
ORF1ab_4100_H	ORF1ab	4100	SRR15246679	12565	G	T	0,999276	2021-07-12	United States
ORF1ab_314_L	ORF1ab	314	SRR15246679	14408	C	T	0,99881	2021-07-12	United States
ORF1ab_662_S	ORF1ab	662	SRR15246679	15451	G	A	0,998584	2021-07-12	United States
ORF1ab_1000_L	ORF1ab	1000	SRR15246679	16466	C	T	0,999039	2021-07-12	United States
ORF1ab_1257_V	ORF1ab	1257	SRR15246679	17236	A	G	0,999143	2021-07-12	United States
ORF1ab_1918_V	ORF1ab	1918	SRR15246679	19220	C	T	0,998353	2021-07-12	United States
S_19_R	S	19	SRR15246679	21618	C	G	0,998761	2021-07-12	United States
S_156_NA	S	156	SRR15246679	22028	G	-AGTTCA	0,992188	2021-07-12	United States
S_452_R	S	452	SRR15246679	22917	T	G	0,99919	2021-07-12	United States
S_478_K	S	478	SRR15246679	22995	C	A	0,999484	2021-07-12	United States
S_614_G	S	614	SRR15246679	23403	A	G	0,999287	2021-07-12	United States
S_681_R	S	681	SRR15246679	23604	C	G	0,99926	2021-07-12	United States
S_950_N	S	950	SRR15246679	24410	G	A	0,967892	2021-07-12	United States
ORF3a_26_L	ORF3a	26	SRR15246679	25469	C	T	0,998355	2021-07-12	United States
M_82_T	M	82	SRR15246679	26767	T	C	0,999498	2021-07-12	United States
ORF7a_82_A	ORF7a	82	SRR15246679	27638	T	C	0,999377	2021-07-12	United States
ORF7a_120_I	ORF7a	120	SRR15246679	27752	C	T	0,999136	2021-07-12	United States
ORF7b_19_L	ORF7b	19	SRR15246679	27810	T	C	0,999653	2021-07-12	United States
ORF7b_40_I	ORF7b	40	SRR15246679	27874	C	T	0,999846	2021-07-12	United States
ORF8_118_NA	ORF8	118	SRR15246679	28247	A	-GATTTC	0,864784	2021-07-12	United States
ORF8_120_L	ORF8	120	SRR15246679	28253	C	A	0,966912	2021-07-12	United States
N_63_G	N	63	SRR15246679	28461	A	G	0,984921	2021-07-12	United States
N_203_M	N	203	SRR15246679	28881	G	T	1	2021-07-12	United States
N_215_C	N	215	SRR15246679	28916	G	T	1	2021-07-12	United States
N_377_Y	N	377	SRR15246679	29402	G	T	0,999588	2021-07-12	United States
ORF1ab_1633_D	ORF1ab	1633	SRR15246681	5164	G	T	1	2021-07-14	United States
ORF1ab_1640_L	ORF1ab	1640	SRR15246681	5184	C	T	0,999325	2021-07-14	United States
ORF1ab_3209_V	ORF1ab	3209	SRR15246681	9891	C	T	0,998992	2021-07-14	United States
ORF1ab_3718_A	ORF1ab	3718	SRR15246681	11418	T	C	0,999268	2021-07-14	United States
ORF1ab_3750_I	ORF1ab	3750	SRR15246681	11514	C	T	0,999172	2021-07-14	United States
ORF1ab_314_L	ORF1ab	314	SRR15246681	14408	C	T	0,9992	2021-07-14	United States
ORF1ab_662_S	ORF1ab	662	SRR15246681	15451	G	A	0,998498	2021-07-14	United States
ORF1ab_1000_L	ORF1ab	1000	SRR15246681	16466	C	T	0,998948	2021-07-14	United States
S_19_R	S	19	SRR15246681	21618	C	G	0,998575	2021-07-14	United States
S_289_I	S	289	SRR15246681	22427	G	A	0,999319	2021-07-14	United States
S_452_R	S	452	SRR15246681	22917	T	G	0,999141	2021-07-14	United States
S_478_K	S	478	SRR15246681	22995	C	A	0,999191	2021-07-14	United States
S_614_G	S	614	SRR15246681	23403	A	G	0,997761	2021-07-14	United States
S_681_R	S	681	SRR15246681	23604	C	G	1	2021-07-14	United States
S_950_N	S	950	SRR15246681	24410	G	A	0,964185	2021-07-14	United States
ORF3a_26_L	ORF3a	26	SRR15246681	25469	C	T	0,997971	2021-07-14	United States
M_82_T	M	82	SRR15246681	26767	T	C	0,999867	2021-07-14	United States
ORF7a_82_A	ORF7a	82	SRR15246681	27638	T	C	0,999288	2021-07-14	United States
ORF7a_120_I	ORF7a	120	SRR15246681	27752	C	T	0,999785	2021-07-14	United States
ORF8_118_NA	ORF8	118	SRR15246681	28247	A	-GATTTC	0,87494	2021-07-14	United States
ORF8_120_L	ORF8	120	SRR15246681	28253	C	A	0,975078	2021-07-14	United States
N_18_V	N	18	SRR15246681	28326	G	T	0,999328	2021-07-14	United States
N_63_G	N	63	SRR15246681	28461	A	G	0,98309	2021-07-14	United States
N_195_I	N	195	SRR15246681	28857	G	T	0,0687679	2021-07-14	United States
N_203_M	N	203	SRR15246681	28881	G	T	0,998885	2021-07-14	United States
N_377_Y	N	377	SRR15246681	29402	G	T	0,999438	2021-07-14	United States
ORF1ab_309_L	ORF1ab	309	SRR15246682	1191	C	T	0,99883	2021-07-10	United States
ORF1ab_1640_L	ORF1ab	1640	SRR15246682	5184	C	T	0,999342	2021-07-10	United States
ORF1ab_1921_Q	ORF1ab	1921	SRR15246682	6027	C	A	0,999659	2021-07-10	United States
ORF1ab_2980_N	ORF1ab	2980	SRR15246682	9203	G	A	0,994761	2021-07-10	United States
ORF1ab_3138_S	ORF1ab	3138	SRR15246682	9678	T	C	0,999711	2021-07-10	United States
ORF1ab_3580_Q	ORF1ab	3580	SRR15246682	11005	C	A	0,996897	2021-07-10	United States
ORF1ab_314_L	ORF1ab	314	SRR15246682	14408	C	T	0,999193	2021-07-10	United States
ORF1ab_2310_R	ORF1ab	2310	SRR15246682	20396	A	G	0,99945	2021-07-10	United States
S_19_R	S	19	SRR15246682	21618	C	G	0,998931	2021-07-10	United States
S_452_R	S	452	SRR15246682	22917	T	G	0,998481	2021-07-10	United States
S_478_K	S	478	SRR15246682	22995	C	A	0,999282	2021-07-10	United States
S_614_G	S	614	SRR15246682	23403	A	G	0,999401	2021-07-10	United States
S_681_R	S	681	SRR15246682	23604	C	G	0,999681	2021-07-10	United States
S_950_N	S	950	SRR15246682	24410	G	A	0,972469	2021-07-10	United States
ORF3a_26_L	ORF3a	26	SRR15246682	25469	C	T	0,999516	2021-07-10	United States
M_82_T	M	82	SRR15246682	26767	T	C	0,999592	2021-07-10	United States
ORF7a_82_A	ORF7a	82	SRR15246682	27638	T	C	0,998733	2021-07-10	United States
ORF7a_120_I	ORF7a	120	SRR15246682	27752	C	T	0,999406	2021-07-10	United States
N_63_G	N	63	SRR15246682	28461	A	G	0,984502	2021-07-10	United States
N_203_M	N	203	SRR15246682	28881	G	T	1	2021-07-10	United States
N_350_I	N	350	SRR15246682	29321	G	A	0,99928	2021-07-10	United States
N_377_Y	N	377	SRR15246682	29402	G	T	0,998274	2021-07-10	United States
ORF1ab_1306_S	ORF1ab	1306	SRR15246687	4181	G	T	0,998723	2021-07-14	United States
ORF1ab_2046_L	ORF1ab	2046	SRR15246687	6402	C	T	0,999355	2021-07-14	United States
ORF1ab_2287_S	ORF1ab	2287	SRR15246687	7124	C	T	0,999366	2021-07-14	United States
ORF1ab_2930_L	ORF1ab	2930	SRR15246687	9053	G	T	0,999843	2021-07-14	United States
ORF1ab_3255_I	ORF1ab	3255	SRR15246687	10029	C	T	0,999184	2021-07-14	United States
ORF1ab_3606_NA	ORF1ab	3606	SRR15246687	11082	T	-G	0,123419	2021-07-14	United States
ORF1ab_3606_F	ORF1ab	3606	SRR15246687	11083	G	T	0,998759	2021-07-14	United States
ORF1ab_3646_A	ORF1ab	3646	SRR15246687	11201	A	G	0,998577	2021-07-14	United States
ORF1ab_4249_I	ORF1ab	4249	SRR15246687	13011	C	T	0,9702	2021-07-14	United States
ORF1ab_314_L	ORF1ab	314	SRR15246687	14408	C	T	0,998614	2021-07-14	United States
ORF1ab_662_S	ORF1ab	662	SRR15246687	15451	G	A	0,998957	2021-07-14	United States
ORF1ab_1000_L	ORF1ab	1000	SRR15246687	16466	C	T	0,999043	2021-07-14	United States
ORF1ab_1918_V	ORF1ab	1918	SRR15246687	19220	C	T	0,998222	2021-07-14	United States
S_19_R	S	19	SRR15246687	21618	C	G	0,999362	2021-07-14	United States
S_452_R	S	452	SRR15246687	22917	T	G	0,998893	2021-07-14	United States
S_478_K	S	478	SRR15246687	22995	C	A	0,998825	2021-07-14	United States
S_614_G	S	614	SRR15246687	23403	A	G	0,999468	2021-07-14	United States
S_681_R	S	681	SRR15246687	23604	C	G	0,99931	2021-07-14	United States
S_950_N	S	950	SRR15246687	24410	G	A	0,963035	2021-07-14	United States
S_1264_M	S	1264	SRR15246687	25352	G	A	0,998076	2021-07-14	United States
ORF3a_26_L	ORF3a	26	SRR15246687	25469	C	T	0,999594	2021-07-14	United States
ORF3a_239_Q	ORF3a	239	SRR15246687	26107	G	C	0,999833	2021-07-14	United States
M_82_T	M	82	SRR15246687	26767	T	C	0,999649	2021-07-14	United States
ORF7a_82_A	ORF7a	82	SRR15246687	27638	T	C	0,999079	2021-07-14	United States
ORF7a_120_I	ORF7a	120	SRR15246687	27752	C	T	0,999614	2021-07-14	United States
ORF7b_40_I	ORF7b	40	SRR15246687	27874	C	T	0,998797	2021-07-14	United States
ORF8_118_NA	ORF8	118	SRR15246687	28247	A	-GATTTC	0,871825	2021-07-14	United States
ORF8_120_L	ORF8	120	SRR15246687	28253	C	A	0,987879	2021-07-14	United States
N_63_G	N	63	SRR15246687	28461	A	G	0,984183	2021-07-14	United States
N_203_M	N	203	SRR15246687	28881	G	T	1	2021-07-14	United States
N_215_C	N	215	SRR15246687	28916	G	T	0,998028	2021-07-14	United States
N_377_Y	N	377	SRR15246687	29402	G	T	1	2021-07-14	United States
ORF1ab_599_V	ORF1ab	599	SRR15246688	2061	C	T	0,998924	2021-07-13	United States
ORF1ab_671_T	ORF1ab	671	SRR15246688	2277	T	C	0,999429	2021-07-13	United States
ORF1ab_1306_S	ORF1ab	1306	SRR15246688	4181	G	T	0,998782	2021-07-13	United States
ORF1ab_2046_L	ORF1ab	2046	SRR15246688	6402	C	T	0,999386	2021-07-13	United States
ORF1ab_2287_S	ORF1ab	2287	SRR15246688	7124	C	T	0,999499	2021-07-13	United States
ORF1ab_2930_L	ORF1ab	2930	SRR15246688	9053	G	T	0,999674	2021-07-13	United States
ORF1ab_3255_I	ORF1ab	3255	SRR15246688	10029	C	T	0,999592	2021-07-13	United States
ORF1ab_3646_A	ORF1ab	3646	SRR15246688	11201	A	G	0,999281	2021-07-13	United States
ORF1ab_284_I	ORF1ab	284	SRR15246688	14318	C	T	0,99931	2021-07-13	United States
ORF1ab_314_L	ORF1ab	314	SRR15246688	14408	C	T	0,998511	2021-07-13	United States
ORF1ab_662_S	ORF1ab	662	SRR15246688	15451	G	A	0,999584	2021-07-13	United States
ORF1ab_1000_L	ORF1ab	1000	SRR15246688	16466	C	T	0,998881	2021-07-13	United States
ORF1ab_1918_V	ORF1ab	1918	SRR15246688	19220	C	T	0,99801	2021-07-13	United States
S_19_R	S	19	SRR15246688	21618	C	G	0,999697	2021-07-13	United States
S_452_R	S	452	SRR15246688	22917	T	G	0,999481	2021-07-13	United States
S_478_K	S	478	SRR15246688	22995	C	A	0,999402	2021-07-13	United States
S_613_H	S	613	SRR15246688	23401	G	T	0,999714	2021-07-13	United States
S_614_G	S	614	SRR15246688	23403	A	G	0,999302	2021-07-13	United States
S_681_R	S	681	SRR15246688	23604	C	G	0,999486	2021-07-13	United States
S_950_N	S	950	SRR15246688	24410	G	A	0,967636	2021-07-13	United States
S_1104_L	S	1104	SRR15246688	24872	G	T	0,999465	2021-07-13	United States
ORF3a_26_L	ORF3a	26	SRR15246688	25469	C	T	0,999519	2021-07-13	United States
M_82_T	M	82	SRR15246688	26767	T	C	0,999479	2021-07-13	United States
ORF7a_82_A	ORF7a	82	SRR15246688	27638	T	C	0,999511	2021-07-13	United States
ORF7a_120_I	ORF7a	120	SRR15246688	27752	C	T	0,999789	2021-07-13	United States
ORF7b_40_I	ORF7b	40	SRR15246688	27874	C	T	0,999507	2021-07-13	United States
ORF8_118_NA	ORF8	118	SRR15246688	28247	A	-GATTTC	0,866054	2021-07-13	United States
ORF8_120_L	ORF8	120	SRR15246688	28253	C	A	0,991023	2021-07-13	United States
N_63_G	N	63	SRR15246688	28461	A	G	0,984929	2021-07-13	United States
N_203_M	N	203	SRR15246688	28881	G	T	1	2021-07-13	United States
N_215_C	N	215	SRR15246688	28916	G	T	1	2021-07-13	United States
N_377_Y	N	377	SRR15246688	29402	G	T	0,998643	2021-07-13	United States
ORF1ab_1056_L	ORF1ab	1056	SRR15246689	3431	G	T	0,99988	2021-07-12	United States
ORF1ab_1306_S	ORF1ab	1306	SRR15246689	4181	G	T	0,998909	2021-07-12	United States
ORF1ab_2046_L	ORF1ab	2046	SRR15246689	6402	C	T	0,999502	2021-07-12	United States
ORF1ab_2287_S	ORF1ab	2287	SRR15246689	7124	C	T	0,998941	2021-07-12	United States
ORF1ab_2930_L	ORF1ab	2930	SRR15246689	9053	G	T	0,99983	2021-07-12	United States
ORF1ab_3255_I	ORF1ab	3255	SRR15246689	10029	C	T	0,999611	2021-07-12	United States
ORF1ab_3646_A	ORF1ab	3646	SRR15246689	11201	A	G	0,998376	2021-07-12	United States
ORF1ab_4100_H	ORF1ab	4100	SRR15246689	12565	G	T	0,999169	2021-07-12	United States
ORF1ab_314_L	ORF1ab	314	SRR15246689	14408	C	T	0,999647	2021-07-12	United States
ORF1ab_662_S	ORF1ab	662	SRR15246689	15451	G	A	0,998953	2021-07-12	United States
ORF1ab_1000_L	ORF1ab	1000	SRR15246689	16466	C	T	0,998907	2021-07-12	United States
ORF1ab_1257_V	ORF1ab	1257	SRR15246689	17236	A	G	0,999306	2021-07-12	United States
ORF1ab_1918_V	ORF1ab	1918	SRR15246689	19220	C	T	0,996823	2021-07-12	United States
S_19_R	S	19	SRR15246689	21618	C	G	0,998415	2021-07-12	United States
S_452_R	S	452	SRR15246689	22917	T	G	0,998316	2021-07-12	United States
S_478_K	S	478	SRR15246689	22995	C	A	0,999545	2021-07-12	United States
S_614_G	S	614	SRR15246689	23403	A	G	0,999198	2021-07-12	United States
S_681_R	S	681	SRR15246689	23604	C	G	0,999687	2021-07-12	United States
S_950_N	S	950	SRR15246689	24410	G	A	0,961732	2021-07-12	United States
ORF3a_26_L	ORF3a	26	SRR15246689	25469	C	T	0,999472	2021-07-12	United States
M_82_T	M	82	SRR15246689	26767	T	C	0,999409	2021-07-12	United States
ORF7a_82_A	ORF7a	82	SRR15246689	27638	T	C	1	2021-07-12	United States
ORF7a_120_I	ORF7a	120	SRR15246689	27752	C	T	0,9998	2021-07-12	United States
ORF7b_19_L	ORF7b	19	SRR15246689	27810	T	C	0,999904	2021-07-12	United States
ORF7b_40_I	ORF7b	40	SRR15246689	27874	C	T	0,99968	2021-07-12	United States
ORF8_118_NA	ORF8	118	SRR15246689	28247	A	-GATTTC	0,867042	2021-07-12	United States
ORF8_120_L	ORF8	120	SRR15246689	28253	C	A	0,980198	2021-07-12	United States
N_63_G	N	63	SRR15246689	28461	A	G	0,987923	2021-07-12	United States
N_203_M	N	203	SRR15246689	28881	G	T	1	2021-07-12	United States
N_215_C	N	215	SRR15246689	28916	G	T	0,998155	2021-07-12	United States
N_377_Y	N	377	SRR15246689	29402	G	T	1	2021-07-12	United States
ORF1ab_257_T	ORF1ab	257	SRR15246691	1035	T	C	0,999764	2021-07-15	United States
ORF1ab_565_T	ORF1ab	565	SRR15246691	1958	G	A	0,967939	2021-07-15	United States
ORF1ab_1640_L	ORF1ab	1640	SRR15246691	5184	C	T	1	2021-07-15	United States
ORF1ab_3209_V	ORF1ab	3209	SRR15246691	9891	C	T	0,999186	2021-07-15	United States
ORF1ab_3718_A	ORF1ab	3718	SRR15246691	11418	T	C	0,998924	2021-07-15	United States
ORF1ab_3750_I	ORF1ab	3750	SRR15246691	11514	C	T	0,999257	2021-07-15	United States
ORF1ab_4310_A	ORF1ab	4310	SRR15246691	13194	T	C	0,0681952	2021-07-15	United States
ORF1ab_314_L	ORF1ab	314	SRR15246691	14408	C	T	0,999473	2021-07-15	United States
ORF1ab_662_S	ORF1ab	662	SRR15246691	15451	G	A	0,99914	2021-07-15	United States
ORF1ab_1000_L	ORF1ab	1000	SRR15246691	16466	C	T	0,998969	2021-07-15	United States
S_19_R	S	19	SRR15246691	21618	C	G	1	2021-07-15	United States
S_452_R	S	452	SRR15246691	22917	T	G	0,998674	2021-07-15	United States
S_478_K	S	478	SRR15246691	22995	C	A	0,999734	2021-07-15	United States
S_614_G	S	614	SRR15246691	23403	A	G	0,99981	2021-07-15	United States
S_681_R	S	681	SRR15246691	23604	C	G	0,999556	2021-07-15	United States
S_950_N	S	950	SRR15246691	24410	G	A	0,932264	2021-07-15	United States
ORF3a_26_L	ORF3a	26	SRR15246691	25469	C	T	0,999519	2021-07-15	United States
ORF3a_224_C	ORF3a	224	SRR15246691	26062	G	T	0,999665	2021-07-15	United States
M_82_T	M	82	SRR15246691	26767	T	C	0,999076	2021-07-15	United States
M_197_N	M	197	SRR15246691	27112	G	A	0,997828	2021-07-15	United States
ORF7a_82_A	ORF7a	82	SRR15246691	27638	T	C	1	2021-07-15	United States
ORF7a_120_I	ORF7a	120	SRR15246691	27752	C	T	1	2021-07-15	United States
ORF8_16_S	ORF8	16	SRR15246691	27940	T	C	0,99971	2021-07-15	United States
ORF8_118_NA	ORF8	118	SRR15246691	28247	A	-GATTTC	0,868068	2021-07-15	United States
ORF8_120_L	ORF8	120	SRR15246691	28253	C	A	0,983895	2021-07-15	United States
N_63_G	N	63	SRR15246691	28461	A	G	0,985658	2021-07-15	United States
N_203_M	N	203	SRR15246691	28881	G	T	1	2021-07-15	United States
N_377_Y	N	377	SRR15246691	29402	G	T	1	2021-07-15	United States
ORF1ab_1306_S	ORF1ab	1306	SRR15246692	4181	G	T	0,998852	2021-07-09	United States
ORF1ab_2046_L	ORF1ab	2046	SRR15246692	6402	C	T	0,998637	2021-07-09	United States
ORF1ab_2287_S	ORF1ab	2287	SRR15246692	7124	C	T	0,999273	2021-07-09	United States
ORF1ab_2930_L	ORF1ab	2930	SRR15246692	9053	G	T	0,999595	2021-07-09	United States
ORF1ab_3255_I	ORF1ab	3255	SRR15246692	10029	C	T	0,999736	2021-07-09	United States
ORF1ab_3646_A	ORF1ab	3646	SRR15246692	11201	A	G	0,999243	2021-07-09	United States
ORF1ab_314_L	ORF1ab	314	SRR15246692	14408	C	T	0,999246	2021-07-09	United States
ORF1ab_662_S	ORF1ab	662	SRR15246692	15451	G	A	0,998986	2021-07-09	United States
ORF1ab_1000_L	ORF1ab	1000	SRR15246692	16466	C	T	0,999023	2021-07-09	United States
ORF1ab_1918_V	ORF1ab	1918	SRR15246692	19220	C	T	0,997952	2021-07-09	United States
S_19_R	S	19	SRR15246692	21618	C	G	0,998622	2021-07-09	United States
S_156_NA	S	156	SRR15246692	22028	G	-AGTTCA	0,978261	2021-07-09	United States
S_452_R	S	452	SRR15246692	22917	T	G	0,999197	2021-07-09	United States
S_478_K	S	478	SRR15246692	22995	C	A	0,999636	2021-07-09	United States
S_522_V	S	522	SRR15246692	23127	C	T	0,996768	2021-07-09	United States
S_614_G	S	614	SRR15246692	23403	A	G	1	2021-07-09	United States
S_681_R	S	681	SRR15246692	23604	C	G	0,998969	2021-07-09	United States
S_950_N	S	950	SRR15246692	24410	G	A	0,96897	2021-07-09	United States
ORF3a_26_L	ORF3a	26	SRR15246692	25469	C	T	0,999132	2021-07-09	United States
ORF3a_239_Q	ORF3a	239	SRR15246692	26107	G	C	0,999446	2021-07-09	United States
M_82_T	M	82	SRR15246692	26767	T	C	0,999628	2021-07-09	United States
ORF6_21_A	ORF6	21	SRR15246692	27262	A	G	0,999096	2021-07-09	United States
ORF7a_82_A	ORF7a	82	SRR15246692	27638	T	C	0,999511	2021-07-09	United States
ORF7a_120_I	ORF7a	120	SRR15246692	27752	C	T	0,999777	2021-07-09	United States
ORF7b_40_I	ORF7b	40	SRR15246692	27874	C	T	0,998527	2021-07-09	United States
ORF8_118_NA	ORF8	118	SRR15246692	28247	A	-GATTTC	0,855294	2021-07-09	United States
ORF8_120_L	ORF8	120	SRR15246692	28253	C	A	0,98913	2021-07-09	United States
N_63_G	N	63	SRR15246692	28461	A	G	0,988397	2021-07-09	United States
N_203_M	N	203	SRR15246692	28881	G	T	0,999348	2021-07-09	United States
N_215_C	N	215	SRR15246692	28916	G	T	0,999308	2021-07-09	United States
N_377_Y	N	377	SRR15246692	29402	G	T	0,998306	2021-07-09	United States
ORF1ab_1306_S	ORF1ab	1306	SRR15246693	4181	G	T	0,998417	2021-07-14	United States
ORF1ab_2046_L	ORF1ab	2046	SRR15246693	6402	C	T	0,999578	2021-07-14	United States
ORF1ab_2287_S	ORF1ab	2287	SRR15246693	7124	C	T	1	2021-07-14	United States
ORF1ab_2930_L	ORF1ab	2930	SRR15246693	9053	G	T	0,999651	2021-07-14	United States
ORF1ab_3255_I	ORF1ab	3255	SRR15246693	10029	C	T	0,99959	2021-07-14	United States
ORF1ab_3646_A	ORF1ab	3646	SRR15246693	11201	A	G	0,998171	2021-07-14	United States
ORF1ab_314_L	ORF1ab	314	SRR15246693	14408	C	T	0,999633	2021-07-14	United States
ORF1ab_662_S	ORF1ab	662	SRR15246693	15451	G	A	0,998882	2021-07-14	United States
ORF1ab_1000_L	ORF1ab	1000	SRR15246693	16466	C	T	0,998359	2021-07-14	United States
ORF1ab_1918_V	ORF1ab	1918	SRR15246693	19220	C	T	0,998431	2021-07-14	United States
S_19_R	S	19	SRR15246693	21618	C	G	0,997224	2021-07-14	United States
S_452_R	S	452	SRR15246693	22917	T	G	0,998624	2021-07-14	United States
S_478_K	S	478	SRR15246693	22995	C	A	0,999468	2021-07-14	United States
S_614_G	S	614	SRR15246693	23403	A	G	0,999281	2021-07-14	United States
S_681_R	S	681	SRR15246693	23604	C	G	0,998769	2021-07-14	United States
S_950_N	S	950	SRR15246693	24410	G	A	0,965482	2021-07-14	United States
ORF3a_26_L	ORF3a	26	SRR15246693	25469	C	T	0,999799	2021-07-14	United States
ORF3a_239_Q	ORF3a	239	SRR15246693	26107	G	C	0,998641	2021-07-14	United States
M_82_T	M	82	SRR15246693	26767	T	C	0,999146	2021-07-14	United States
ORF7a_82_A	ORF7a	82	SRR15246693	27638	T	C	0,999612	2021-07-14	United States
ORF7a_120_I	ORF7a	120	SRR15246693	27752	C	T	0,999661	2021-07-14	United States
ORF7b_40_I	ORF7b	40	SRR15246693	27874	C	T	0,999465	2021-07-14	United States
ORF8_118_NA	ORF8	118	SRR15246693	28247	A	-GATTTC	0,872624	2021-07-14	United States
ORF8_120_L	ORF8	120	SRR15246693	28253	C	A	0,97619	2021-07-14	United States
N_63_G	N	63	SRR15246693	28461	A	G	0,983524	2021-07-14	United States
N_203_M	N	203	SRR15246693	28881	G	T	1	2021-07-14	United States
N_215_C	N	215	SRR15246693	28916	G	T	1	2021-07-14	United States
N_377_Y	N	377	SRR15246693	29402	G	T	1	2021-07-14	United States
ORF1ab_1306_S	ORF1ab	1306	SRR15246695	4181	G	T	0,998753	2021-07-10	United States
ORF1ab_2046_L	ORF1ab	2046	SRR15246695	6402	C	T	0,999465	2021-07-10	United States
ORF1ab_2287_S	ORF1ab	2287	SRR15246695	7124	C	T	0,99952	2021-07-10	United States
ORF1ab_2930_L	ORF1ab	2930	SRR15246695	9053	G	T	0,999788	2021-07-10	United States
ORF1ab_3255_I	ORF1ab	3255	SRR15246695	10029	C	T	1	2021-07-10	United States
ORF1ab_3646_A	ORF1ab	3646	SRR15246695	11201	A	G	0,998278	2021-07-10	United States
ORF1ab_314_L	ORF1ab	314	SRR15246695	14408	C	T	0,999608	2021-07-10	United States
ORF1ab_662_S	ORF1ab	662	SRR15246695	15451	G	A	0,999602	2021-07-10	United States
ORF1ab_1000_L	ORF1ab	1000	SRR15246695	16466	C	T	0,998907	2021-07-10	United States
ORF1ab_1918_V	ORF1ab	1918	SRR15246695	19220	C	T	0,998173	2021-07-10	United States
ORF1ab_2297_C	ORF1ab	2297	SRR15246695	20356	G	T	0,999317	2021-07-10	United States
S_19_R	S	19	SRR15246695	21618	C	G	0,999606	2021-07-10	United States
S_452_R	S	452	SRR15246695	22917	T	G	0,998945	2021-07-10	United States
S_478_K	S	478	SRR15246695	22995	C	A	0,999081	2021-07-10	United States
S_614_G	S	614	SRR15246695	23403	A	G	0,999562	2021-07-10	United States
S_681_R	S	681	SRR15246695	23604	C	G	0,998993	2021-07-10	United States
S_950_N	S	950	SRR15246695	24410	G	A	0,970214	2021-07-10	United States
ORF3a_26_L	ORF3a	26	SRR15246695	25469	C	T	0,999184	2021-07-10	United States
ORF3a_239_Q	ORF3a	239	SRR15246695	26107	G	C	0,999345	2021-07-10	United States
M_82_T	M	82	SRR15246695	26767	T	C	0,999525	2021-07-10	United States
ORF7a_82_A	ORF7a	82	SRR15246695	27638	T	C	0,998722	2021-07-10	United States
ORF7a_120_I	ORF7a	120	SRR15246695	27752	C	T	0,999521	2021-07-10	United States
ORF7b_40_I	ORF7b	40	SRR15246695	27874	C	T	0,999051	2021-07-10	United States
ORF8_118_NA	ORF8	118	SRR15246695	28247	A	-GATTTC	0,862737	2021-07-10	United States
ORF8_120_L	ORF8	120	SRR15246695	28253	C	A	0,986193	2021-07-10	United States
N_63_G	N	63	SRR15246695	28461	A	G	0,985186	2021-07-10	United States
N_203_M	N	203	SRR15246695	28881	G	T	0,99708	2021-07-10	United States
N_215_C	N	215	SRR15246695	28916	G	T	1	2021-07-10	United States
N_377_Y	N	377	SRR15246695	29402	G	T	0,997973	2021-07-10	United States
ORF1ab_1001_I	ORF1ab	1001	SRR15246696	3267	C	T	0,999645	2021-07-14	United States
ORF1ab_1708_D	ORF1ab	1708	SRR15246696	5388	C	A	0,9995	2021-07-14	United States
ORF1ab_2230_T	ORF1ab	2230	SRR15246696	6954	T	C	1	2021-07-14	United States
ORF1ab_2615_I	ORF1ab	2615	SRR15246696	8109	C	T	0,998755	2021-07-14	United States
ORF1ab_3674_NA	ORF1ab	3674	SRR15246696	11287	G	-TCTGGTTTT	0,794405	2021-07-14	United States
ORF1ab_3676_S	ORF1ab	3676	SRR15246696	11291	G	A	0,994186	2021-07-14	United States
ORF1ab_3677_L	ORF1ab	3677	SRR15246696	11296	T	G	0,994302	2021-07-14	United States
ORF1ab_314_L	ORF1ab	314	SRR15246696	14408	C	T	0,999548	2021-07-14	United States
ORF1ab_691_I	ORF1ab	691	SRR15246696	15538	G	A	0,999397	2021-07-14	United States
ORF1ab_1083_E	ORF1ab	1083	SRR15246696	16716	C	G	0,999797	2021-07-14	United States
ORF1ab_1582_I	ORF1ab	1582	SRR15246696	18213	G	T	0,998907	2021-07-14	United States
S_3_NA	S	3	SRR15246696	21569	G	+T	0,0553245	2021-07-14	United States
S_5_F	S	5	SRR15246696	21575	C	T	0,999233	2021-07-14	United States
S_68_NA	S	68	SRR15246696	21764	A	-TACATG	0,853963	2021-07-14	United States
S_143_NA	S	143	SRR15246696	21990	T	-TTA	0,939791	2021-07-14	United States
S_221_L	S	221	SRR15246696	22224	C	T	0,999505	2021-07-14	United States
S_501_Y	S	501	SRR15246696	23063	A	T	0,999518	2021-07-14	United States
S_570_D	S	570	SRR15246696	23271	C	A	0,999634	2021-07-14	United States
S_614_G	S	614	SRR15246696	23403	A	G	0,999279	2021-07-14	United States
S_681_H	S	681	SRR15246696	23604	C	A	0,999633	2021-07-14	United States
S_716_I	S	716	SRR15246696	23709	C	T	0,998686	2021-07-14	United States
S_982_A	S	982	SRR15246696	24506	T	G	0,99958	2021-07-14	United States
S_1118_H	S	1118	SRR15246696	24914	G	C	0,99914	2021-07-14	United States
ORF3a_151_I	ORF3a	151	SRR15246696	25844	C	T	0,998565	2021-07-14	United States
ORF7a_62_*	ORF7a	62	SRR15246696	27577	C	T	0,998486	2021-07-14	United States
ORF8_27_*	ORF8	27	SRR15246696	27972	C	T	0,999796	2021-07-14	United States
ORF8_52_I	ORF8	52	SRR15246696	28048	G	T	0,998467	2021-07-14	United States
ORF8_73_C	ORF8	73	SRR15246696	28111	A	G	0,998844	2021-07-14	United States
N_3_H	N	3	SRR15246696	28280	G	C	0,999479	2021-07-14	United States
N_3_V	N	3	SRR15246696	28281	A	T	0,999653	2021-07-14	United States
N_3_E	N	3	SRR15246696	28282	T	A	0,999306	2021-07-14	United States
N_203_K	N	203	SRR15246696	28881	G	A	1	2021-07-14	United States
N_204_R	N	204	SRR15246696	28883	G	C	1	2021-07-14	United States
N_235_F	N	235	SRR15246696	28977	C	T	1	2021-07-14	United States
ORF1ab_1306_S	ORF1ab	1306	SRR15246697	4181	G	T	0,999089	2021-07-13	United States
ORF1ab_2046_L	ORF1ab	2046	SRR15246697	6402	C	T	0,99897	2021-07-13	United States
ORF1ab_2144_NA	ORF1ab	2144	SRR15246697	6696	C	-T	0,051353	2021-07-13	United States
ORF1ab_2144_NA	ORF1ab	2144	SRR15246697	6696	C	+T	0,0528905	2021-07-13	United States
ORF1ab_2287_S	ORF1ab	2287	SRR15246697	7124	C	T	0,99972	2021-07-13	United States
ORF1ab_2930_L	ORF1ab	2930	SRR15246697	9053	G	T	0,998313	2021-07-13	United States
ORF1ab_3255_I	ORF1ab	3255	SRR15246697	10029	C	T	0,999512	2021-07-13	United States
ORF1ab_3646_A	ORF1ab	3646	SRR15246697	11201	A	G	0,999379	2021-07-13	United States
ORF1ab_3731_V	ORF1ab	3731	SRR15246697	11456	A	G	0,999511	2021-07-13	United States
ORF1ab_314_L	ORF1ab	314	SRR15246697	14408	C	T	0,999271	2021-07-13	United States
ORF1ab_662_S	ORF1ab	662	SRR15246697	15451	G	A	0,99944	2021-07-13	United States
ORF1ab_1000_L	ORF1ab	1000	SRR15246697	16466	C	T	0,999204	2021-07-13	United States
ORF1ab_1918_V	ORF1ab	1918	SRR15246697	19220	C	T	0,997874	2021-07-13	United States
ORF1ab_2227_S	ORF1ab	2227	SRR15246697	20147	T	C	0,0617284	2021-07-13	United States
ORF1ab_2531_S	ORF1ab	2531	SRR15246697	21058	C	T	0,999349	2021-07-13	United States
S_19_R	S	19	SRR15246697	21618	C	G	0,999271	2021-07-13	United States
S_452_R	S	452	SRR15246697	22917	T	G	0,999783	2021-07-13	United States
S_478_K	S	478	SRR15246697	22995	C	A	0,999595	2021-07-13	United States
S_614_G	S	614	SRR15246697	23403	A	G	0,99942	2021-07-13	United States
S_681_R	S	681	SRR15246697	23604	C	G	0,999535	2021-07-13	United States
S_950_N	S	950	SRR15246697	24410	G	A	0,923534	2021-07-13	United States
ORF3a_26_L	ORF3a	26	SRR15246697	25469	C	T	0,999313	2021-07-13	United States
M_82_T	M	82	SRR15246697	26767	T	C	0,999597	2021-07-13	United States
ORF7a_82_A	ORF7a	82	SRR15246697	27638	T	C	0,999622	2021-07-13	United States
ORF7a_120_I	ORF7a	120	SRR15246697	27752	C	T	0,999603	2021-07-13	United States
ORF7b_40_I	ORF7b	40	SRR15246697	27874	C	T	0,999002	2021-07-13	United States
ORF8_118_NA	ORF8	118	SRR15246697	28247	A	-GATTTC	0,865075	2021-07-13	United States
ORF8_120_L	ORF8	120	SRR15246697	28253	C	A	0,9861	2021-07-13	United States
N_63_G	N	63	SRR15246697	28461	A	G	0,989268	2021-07-13	United States
N_377_Y	N	377	SRR15246697	29402	G	T	0,999405	2021-07-13	United States
ORF1ab_1306_S	ORF1ab	1306	SRR15246698	4181	G	T	0,998498	2021-07-15	United States
ORF1ab_2046_L	ORF1ab	2046	SRR15246698	6402	C	T	0,997777	2021-07-15	United States
ORF1ab_2287_S	ORF1ab	2287	SRR15246698	7124	C	T	0,99948	2021-07-15	United States
ORF1ab_2930_L	ORF1ab	2930	SRR15246698	9053	G	T	0,999728	2021-07-15	United States
ORF1ab_3255_I	ORF1ab	3255	SRR15246698	10029	C	T	1	2021-07-15	United States
ORF1ab_3646_A	ORF1ab	3646	SRR15246698	11201	A	G	0,998956	2021-07-15	United States
ORF1ab_314_L	ORF1ab	314	SRR15246698	14408	C	T	0,999398	2021-07-15	United States
ORF1ab_662_S	ORF1ab	662	SRR15246698	15451	G	A	0,996765	2021-07-15	United States
ORF1ab_1000_L	ORF1ab	1000	SRR15246698	16466	C	T	0,998888	2021-07-15	United States
ORF1ab_1918_V	ORF1ab	1918	SRR15246698	19220	C	T	0,997812	2021-07-15	United States
S_19_R	S	19	SRR15246698	21618	C	G	0,999631	2021-07-15	United States
S_452_R	S	452	SRR15246698	22917	T	G	0,999419	2021-07-15	United States
S_478_K	S	478	SRR15246698	22995	C	A	0,999542	2021-07-15	United States
S_522_V	S	522	SRR15246698	23127	C	T	0,996174	2021-07-15	United States
S_614_G	S	614	SRR15246698	23403	A	G	0,991304	2021-07-15	United States
S_681_R	S	681	SRR15246698	23604	C	G	0,998152	2021-07-15	United States
S_950_N	S	950	SRR15246698	24410	G	A	0,963976	2021-07-15	United States
ORF3a_26_L	ORF3a	26	SRR15246698	25469	C	T	0,999526	2021-07-15	United States
ORF3a_239_Q	ORF3a	239	SRR15246698	26107	G	C	0,999721	2021-07-15	United States
M_82_T	M	82	SRR15246698	26767	T	C	0,999829	2021-07-15	United States
ORF6_21_A	ORF6	21	SRR15246698	27262	A	G	0,999377	2021-07-15	United States
ORF7a_82_A	ORF7a	82	SRR15246698	27638	T	C	0,997415	2021-07-15	United States
ORF7a_120_I	ORF7a	120	SRR15246698	27752	C	T	0,999675	2021-07-15	United States
ORF7b_40_I	ORF7b	40	SRR15246698	27874	C	T	0,999535	2021-07-15	United States
ORF8_118_NA	ORF8	118	SRR15246698	28247	A	-GATTTC	0,869219	2021-07-15	United States
ORF8_120_L	ORF8	120	SRR15246698	28253	C	A	0,996109	2021-07-15	United States
N_63_G	N	63	SRR15246698	28461	A	G	0,980729	2021-07-15	United States
N_203_M	N	203	SRR15246698	28881	G	T	1	2021-07-15	United States
N_215_C	N	215	SRR15246698	28916	G	T	0,997455	2021-07-15	United States
N_377_Y	N	377	SRR15246698	29402	G	T	0,998122	2021-07-15	United States
ORF1ab_1306_S	ORF1ab	1306	SRR15246699	4181	G	T	0,999144	2021-07-12	United States
ORF1ab_2046_L	ORF1ab	2046	SRR15246699	6402	C	T	0,999652	2021-07-12	United States
ORF1ab_2287_S	ORF1ab	2287	SRR15246699	7124	C	T	0,999404	2021-07-12	United States
ORF1ab_2554_V	ORF1ab	2554	SRR15246699	7926	C	T	0,999467	2021-07-12	United States
ORF1ab_2930_L	ORF1ab	2930	SRR15246699	9053	G	T	0,999669	2021-07-12	United States
ORF1ab_3255_I	ORF1ab	3255	SRR15246699	10029	C	T	0,999127	2021-07-12	United States
ORF1ab_3646_A	ORF1ab	3646	SRR15246699	11201	A	G	0,999156	2021-07-12	United States
ORF1ab_183_V	ORF1ab	183	SRR15246699	14014	T	G	0,999842	2021-07-12	United States
ORF1ab_314_L	ORF1ab	314	SRR15246699	14408	C	T	0,999241	2021-07-12	United States
ORF1ab_662_S	ORF1ab	662	SRR15246699	15451	G	A	0,999413	2021-07-12	United States
ORF1ab_1000_L	ORF1ab	1000	SRR15246699	16466	C	T	0,999096	2021-07-12	United States
ORF1ab_1918_V	ORF1ab	1918	SRR15246699	19220	C	T	0,997726	2021-07-12	United States
ORF1ab_2293_R	ORF1ab	2293	SRR15246699	20345	A	G	0,130145	2021-07-12	United States
S_19_R	S	19	SRR15246699	21618	C	G	1	2021-07-12	United States
S_452_R	S	452	SRR15246699	22917	T	G	0,998847	2021-07-12	United States
S_478_K	S	478	SRR15246699	22995	C	A	1	2021-07-12	United States
S_614_G	S	614	SRR15246699	23403	A	G	0,999577	2021-07-12	United States
S_681_R	S	681	SRR15246699	23604	C	G	0,999589	2021-07-12	United States
S_950_N	S	950	SRR15246699	24410	G	A	0,944678	2021-07-12	United States
ORF3a_26_L	ORF3a	26	SRR15246699	25469	C	T	0,999651	2021-07-12	United States
M_82_T	M	82	SRR15246699	26767	T	C	0,999503	2021-07-12	United States
ORF7a_82_A	ORF7a	82	SRR15246699	27638	T	C	0,998381	2021-07-12	United States
ORF7a_120_I	ORF7a	120	SRR15246699	27752	C	T	0,992854	2021-07-12	United States
ORF7b_40_I	ORF7b	40	SRR15246699	27874	C	T	1	2021-07-12	United States
ORF8_118_NA	ORF8	118	SRR15246699	28247	A	-GATTTC	0,86743	2021-07-12	United States
ORF8_120_L	ORF8	120	SRR15246699	28253	C	A	0,967111	2021-07-12	United States
N_63_G	N	63	SRR15246699	28461	A	G	0,987704	2021-07-12	United States
N_203_M	N	203	SRR15246699	28881	G	T	1	2021-07-12	United States
N_215_C	N	215	SRR15246699	28916	G	T	0,999285	2021-07-12	United States
ORF1ab_640_D	ORF1ab	640	SRR15246700	2185	G	T	0,999588	2021-07-13	United States
ORF1ab_998_H	ORF1ab	998	SRR15246700	3259	G	T	0,0638894	2021-07-13	United States
ORF1ab_1306_T	ORF1ab	1306	SRR15246700	4181	G	A	0,0727627	2021-07-13	United States
ORF1ab_1444_NA	ORF1ab	1444	SRR15246700	4595	A	-C	0,0548594	2021-07-13	United States
ORF1ab_1640_L	ORF1ab	1640	SRR15246700	5184	C	T	0,999459	2021-07-13	United States
ORF1ab_1786_S	ORF1ab	1786	SRR15246700	5621	C	T	0,0798005	2021-07-13	United States
ORF1ab_2076_T	ORF1ab	2076	SRR15246700	6492	T	C	0,0537713	2021-07-13	United States
ORF1ab_2144_NA	ORF1ab	2144	SRR15246700	6696	C	+T	0,0692354	2021-07-13	United States
ORF1ab_2897_H	ORF1ab	2897	SRR15246700	8954	T	C	0,0548281	2021-07-13	United States
ORF1ab_2944_V	ORF1ab	2944	SRR15246700	9096	C	T	0,0575508	2021-07-13	United States
ORF1ab_3209_V	ORF1ab	3209	SRR15246700	9891	C	T	0,999589	2021-07-13	United States
ORF1ab_3718_A	ORF1ab	3718	SRR15246700	11418	T	C	0,998594	2021-07-13	United States
ORF1ab_3750_I	ORF1ab	3750	SRR15246700	11514	C	T	0,999735	2021-07-13	United States
ORF1ab_314_L	ORF1ab	314	SRR15246700	14408	C	T	0,999209	2021-07-13	United States
ORF1ab_662_S	ORF1ab	662	SRR15246700	15451	G	A	0,999073	2021-07-13	United States
ORF1ab_1000_L	ORF1ab	1000	SRR15246700	16466	C	T	0,999432	2021-07-13	United States
ORF1ab_1567_L	ORF1ab	1567	SRR15246700	18167	C	T	0,999565	2021-07-13	United States
ORF1ab_2172_NA	ORF1ab	2172	SRR15246700	19983	C	-T	0,0524828	2021-07-13	United States
ORF1ab_2313_NA	ORF1ab	2313	SRR15246700	20405	C	-TTTTGAA	0,0513252	2021-07-13	United States
ORF1ab_2411_F	ORF1ab	2411	SRR15246700	20698	C	T	0,0796848	2021-07-13	United States
S_19_R	S	19	SRR15246700	21618	C	G	0,998935	2021-07-13	United States
S_352_S	S	352	SRR15246700	22616	G	T	0,0536445	2021-07-13	United States
S_367_L	S	367	SRR15246700	22661	G	C	0,999585	2021-07-13	United States
S_452_R	S	452	SRR15246700	22917	T	G	0,999609	2021-07-13	United States
S_478_K	S	478	SRR15246700	22995	C	A	0,999564	2021-07-13	United States
S_614_G	S	614	SRR15246700	23403	A	G	0,999775	2021-07-13	United States
S_681_R	S	681	SRR15246700	23604	C	G	0,99919	2021-07-13	United States
S_789_NA	S	789	SRR15246700	23929	C	-A	0,0588972	2021-07-13	United States
S_802_S	S	802	SRR15246700	23967	T	C	0,0671551	2021-07-13	United States
S_950_N	S	950	SRR15246700	24410	G	A	0,870558	2021-07-13	United States
ORF3a_26_L	ORF3a	26	SRR15246700	25469	C	T	0,999574	2021-07-13	United States
M_82_T	M	82	SRR15246700	26767	T	C	0,999557	2021-07-13	United States
ORF7a_82_A	ORF7a	82	SRR15246700	27638	T	C	1	2021-07-13	United States
ORF7a_120_I	ORF7a	120	SRR15246700	27752	C	T	1	2021-07-13	United States
ORF8_118_NA	ORF8	118	SRR15246700	28247	A	-GATTTC	0,86976	2021-07-13	United States
ORF8_120_L	ORF8	120	SRR15246700	28253	C	A	0,990476	2021-07-13	United States
N_63_G	N	63	SRR15246700	28461	A	G	0,9863	2021-07-13	United States
N_122_L	N	122	SRR15246700	28638	C	T	0,999496	2021-07-13	United States
N_203_M	N	203	SRR15246700	28881	G	T	1	2021-07-13	United States
N_313_S	N	313	SRR15246700	29210	G	T	0,116076	2021-07-13	United States
N_377_Y	N	377	SRR15246700	29402	G	T	0,997845	2021-07-13	United States
N_402_Y	N	402	SRR15246700	29477	G	T	0,0852273	2021-07-13	United States
ORF1ab_966_F	ORF1ab	966	SRR15246705	3162	C	T	0,191747	2021-07-14	United States
ORF1ab_1306_S	ORF1ab	1306	SRR15246705	4181	G	T	0,998536	2021-07-14	United States
ORF1ab_2046_L	ORF1ab	2046	SRR15246705	6402	C	T	0,999733	2021-07-14	United States
ORF1ab_2287_S	ORF1ab	2287	SRR15246705	7124	C	T	0,999138	2021-07-14	United States
ORF1ab_2930_L	ORF1ab	2930	SRR15246705	9053	G	T	0,999226	2021-07-14	United States
ORF1ab_3255_I	ORF1ab	3255	SRR15246705	10029	C	T	0,999756	2021-07-14	United States
ORF1ab_3646_A	ORF1ab	3646	SRR15246705	11201	A	G	0,999419	2021-07-14	United States
ORF1ab_314_L	ORF1ab	314	SRR15246705	14408	C	T	0,998762	2021-07-14	United States
ORF1ab_662_S	ORF1ab	662	SRR15246705	15451	G	A	0,999253	2021-07-14	United States
ORF1ab_1000_L	ORF1ab	1000	SRR15246705	16466	C	T	0,998844	2021-07-14	United States
ORF1ab_1499_I	ORF1ab	1499	SRR15246705	17964	G	A	0,198304	2021-07-14	United States
ORF1ab_1918_V	ORF1ab	1918	SRR15246705	19220	C	T	0,9989	2021-07-14	United States
S_19_R	S	19	SRR15246705	21618	C	G	0,999424	2021-07-14	United States
S_452_R	S	452	SRR15246705	22917	T	G	0,999258	2021-07-14	United States
S_478_K	S	478	SRR15246705	22995	C	A	0,998322	2021-07-14	United States
S_614_G	S	614	SRR15246705	23403	A	G	0,999319	2021-07-14	United States
S_681_R	S	681	SRR15246705	23604	C	G	0,998688	2021-07-14	United States
S_950_N	S	950	SRR15246705	24410	G	A	0,957942	2021-07-14	United States
ORF3a_26_L	ORF3a	26	SRR15246705	25469	C	T	0,999124	2021-07-14	United States
ORF3a_239_Q	ORF3a	239	SRR15246705	26107	G	C	0,999623	2021-07-14	United States
M_82_T	M	82	SRR15246705	26767	T	C	0,999101	2021-07-14	United States
ORF7a_82_A	ORF7a	82	SRR15246705	27638	T	C	0,998897	2021-07-14	United States
ORF7a_120_I	ORF7a	120	SRR15246705	27752	C	T	0,999765	2021-07-14	United States
ORF7b_40_I	ORF7b	40	SRR15246705	27874	C	T	0,99868	2021-07-14	United States
ORF8_118_NA	ORF8	118	SRR15246705	28247	A	-GATTTC	0,859589	2021-07-14	United States
ORF8_120_L	ORF8	120	SRR15246705	28253	C	A	0,98694	2021-07-14	United States
N_63_G	N	63	SRR15246705	28461	A	G	0,985221	2021-07-14	United States
N_203_M	N	203	SRR15246705	28881	G	T	1	2021-07-14	United States
N_215_C	N	215	SRR15246705	28916	G	T	1	2021-07-14	United States
N_377_Y	N	377	SRR15246705	29402	G	T	0,998707	2021-07-14	United States
ORF1ab_1228_G	ORF1ab	1228	SRR15246706	3948	A	G	0,998865	2021-07-10	United States
ORF1ab_1306_S	ORF1ab	1306	SRR15246706	4181	G	T	0,998737	2021-07-10	United States
ORF1ab_2046_L	ORF1ab	2046	SRR15246706	6402	C	T	0,998814	2021-07-10	United States
ORF1ab_2287_S	ORF1ab	2287	SRR15246706	7124	C	T	0,99939	2021-07-10	United States
ORF1ab_2930_L	ORF1ab	2930	SRR15246706	9053	G	T	0,999362	2021-07-10	United States
ORF1ab_3255_I	ORF1ab	3255	SRR15246706	10029	C	T	0,999412	2021-07-10	United States
ORF1ab_3646_A	ORF1ab	3646	SRR15246706	11201	A	G	0,998972	2021-07-10	United States
ORF1ab_3766_F	ORF1ab	3766	SRR15246706	11562	G	T	0,998057	2021-07-10	United States
ORF1ab_314_L	ORF1ab	314	SRR15246706	14408	C	T	0,999443	2021-07-10	United States
ORF1ab_662_S	ORF1ab	662	SRR15246706	15451	G	A	1	2021-07-10	United States
ORF1ab_1000_L	ORF1ab	1000	SRR15246706	16466	C	T	0,999102	2021-07-10	United States
ORF1ab_1443_G	ORF1ab	1443	SRR15246706	17795	C	G	0,999106	2021-07-10	United States
ORF1ab_1918_V	ORF1ab	1918	SRR15246706	19220	C	T	0,998101	2021-07-10	United States
S_19_R	S	19	SRR15246706	21618	C	G	0,999719	2021-07-10	United States
S_452_R	S	452	SRR15246706	22917	T	G	0,999322	2021-07-10	United States
S_478_K	S	478	SRR15246706	22995	C	A	0,999329	2021-07-10	United States
S_614_G	S	614	SRR15246706	23403	A	G	0,999318	2021-07-10	United States
S_681_R	S	681	SRR15246706	23604	C	G	0,999433	2021-07-10	United States
S_950_N	S	950	SRR15246706	24410	G	A	0,964146	2021-07-10	United States
ORF3a_26_L	ORF3a	26	SRR15246706	25469	C	T	0,999347	2021-07-10	United States
ORF3a_239_Q	ORF3a	239	SRR15246706	26107	G	C	0,999161	2021-07-10	United States
M_82_T	M	82	SRR15246706	26767	T	C	0,999613	2021-07-10	United States
ORF7a_82_A	ORF7a	82	SRR15246706	27638	T	C	0,998912	2021-07-10	United States
ORF7a_120_I	ORF7a	120	SRR15246706	27752	C	T	1	2021-07-10	United States
ORF7b_40_I	ORF7b	40	SRR15246706	27874	C	T	0,999745	2021-07-10	United States
ORF8_118_NA	ORF8	118	SRR15246706	28247	A	-GATTTC	0,871405	2021-07-10	United States
ORF8_120_L	ORF8	120	SRR15246706	28253	C	A	0,968338	2021-07-10	United States
N_63_G	N	63	SRR15246706	28461	A	G	0,987222	2021-07-10	United States
N_203_M	N	203	SRR15246706	28881	G	T	1	2021-07-10	United States
N_215_C	N	215	SRR15246706	28916	G	T	0,999164	2021-07-10	United States
N_377_Y	N	377	SRR15246706	29402	G	T	0,998475	2021-07-10	United States
ORF1ab_1306_S	ORF1ab	1306	SRR15246707	4181	G	T	0,999094	2021-07-10	United States
ORF1ab_2046_L	ORF1ab	2046	SRR15246707	6402	C	T	0,998678	2021-07-10	United States
ORF1ab_2287_S	ORF1ab	2287	SRR15246707	7124	C	T	1	2021-07-10	United States
ORF1ab_2930_L	ORF1ab	2930	SRR15246707	9053	G	T	0,99921	2021-07-10	United States
ORF1ab_3255_I	ORF1ab	3255	SRR15246707	10029	C	T	0,999505	2021-07-10	United States
ORF1ab_3646_A	ORF1ab	3646	SRR15246707	11201	A	G	0,999544	2021-07-10	United States
ORF1ab_3731_V	ORF1ab	3731	SRR15246707	11456	A	G	0,999135	2021-07-10	United States
ORF1ab_4182_F	ORF1ab	4182	SRR15246707	12809	C	T	0,998842	2021-07-10	United States
ORF1ab_314_L	ORF1ab	314	SRR15246707	14408	C	T	0,998762	2021-07-10	United States
ORF1ab_662_S	ORF1ab	662	SRR15246707	15451	G	A	0,999465	2021-07-10	United States
ORF1ab_1000_L	ORF1ab	1000	SRR15246707	16466	C	T	0,998943	2021-07-10	United States
ORF1ab_1918_V	ORF1ab	1918	SRR15246707	19220	C	T	0,995019	2021-07-10	United States
ORF1ab_2131_V	ORF1ab	2131	SRR15246707	19859	C	T	0,996763	2021-07-10	United States
S_19_R	S	19	SRR15246707	21618	C	G	0,999054	2021-07-10	United States
S_452_R	S	452	SRR15246707	22917	T	G	0,998979	2021-07-10	United States
S_478_K	S	478	SRR15246707	22995	C	A	0,999458	2021-07-10	United States
S_614_G	S	614	SRR15246707	23403	A	G	0,99931	2021-07-10	United States
S_681_R	S	681	SRR15246707	23604	C	G	0,999062	2021-07-10	United States
S_950_N	S	950	SRR15246707	24410	G	A	0,957516	2021-07-10	United States
ORF3a_26_L	ORF3a	26	SRR15246707	25469	C	T	1	2021-07-10	United States
M_82_T	M	82	SRR15246707	26767	T	C	0,999225	2021-07-10	United States
ORF7a_82_A	ORF7a	82	SRR15246707	27638	T	C	0,998468	2021-07-10	United States
ORF7a_120_I	ORF7a	120	SRR15246707	27752	C	T	0,999586	2021-07-10	United States
ORF7b_40_I	ORF7b	40	SRR15246707	27874	C	T	0,999718	2021-07-10	United States
ORF8_118_NA	ORF8	118	SRR15246707	28247	A	-GATTTC	0,869148	2021-07-10	United States
ORF8_120_L	ORF8	120	SRR15246707	28253	C	A	0,981516	2021-07-10	United States
N_63_G	N	63	SRR15246707	28461	A	G	0,985979	2021-07-10	United States
N_203_M	N	203	SRR15246707	28881	G	T	1	2021-07-10	United States
N_377_Y	N	377	SRR15246707	29402	G	T	0,999539	2021-07-10	United States
ORF1ab_318_L	ORF1ab	318	SRR15246708	1218	C	T	0,99976	2021-07-15	United States
ORF1ab_1306_S	ORF1ab	1306	SRR15246708	4181	G	T	0,998683	2021-07-15	United States
ORF1ab_2046_L	ORF1ab	2046	SRR15246708	6402	C	T	0,999236	2021-07-15	United States
ORF1ab_2287_S	ORF1ab	2287	SRR15246708	7124	C	T	0,999056	2021-07-15	United States
ORF1ab_2930_L	ORF1ab	2930	SRR15246708	9053	G	T	0,998436	2021-07-15	United States
ORF1ab_3255_I	ORF1ab	3255	SRR15246708	10029	C	T	0,999483	2021-07-15	United States
ORF1ab_3646_A	ORF1ab	3646	SRR15246708	11201	A	G	0,99952	2021-07-15	United States
ORF1ab_314_L	ORF1ab	314	SRR15246708	14408	C	T	0,99897	2021-07-15	United States
ORF1ab_662_S	ORF1ab	662	SRR15246708	15451	G	A	0,998894	2021-07-15	United States
ORF1ab_1000_L	ORF1ab	1000	SRR15246708	16466	C	T	0,999337	2021-07-15	United States
ORF1ab_1918_V	ORF1ab	1918	SRR15246708	19220	C	T	0,998347	2021-07-15	United States
ORF1ab_2635_H	ORF1ab	2635	SRR15246708	21372	G	T	0,99987	2021-07-15	United States
ORF1ab_2663_NA	ORF1ab	2663	SRR15246708	21456	A	+G	0,0524642	2021-07-15	United States
S_452_R	S	452	SRR15246708	22917	T	G	0,999051	2021-07-15	United States
S_478_K	S	478	SRR15246708	22995	C	A	0,998945	2021-07-15	United States
S_614_G	S	614	SRR15246708	23403	A	G	0,999575	2021-07-15	United States
S_681_R	S	681	SRR15246708	23604	C	G	0,999218	2021-07-15	United States
S_950_N	S	950	SRR15246708	24410	G	A	0,975046	2021-07-15	United States
ORF3a_26_L	ORF3a	26	SRR15246708	25469	C	T	0,999569	2021-07-15	United States
M_82_T	M	82	SRR15246708	26767	T	C	0,999729	2021-07-15	United States
ORF7a_71_I	ORF7a	71	SRR15246708	27604	G	A	0,999361	2021-07-15	United States
ORF7a_82_A	ORF7a	82	SRR15246708	27638	T	C	1	2021-07-15	United States
ORF7a_120_I	ORF7a	120	SRR15246708	27752	C	T	0,99849	2021-07-15	United States
ORF7b_40_I	ORF7b	40	SRR15246708	27874	C	T	0,997718	2021-07-15	United States
ORF8_118_NA	ORF8	118	SRR15246708	28247	A	-GATTTC	0,870798	2021-07-15	United States
ORF8_120_L	ORF8	120	SRR15246708	28253	C	A	0,971602	2021-07-15	United States
N_63_G	N	63	SRR15246708	28461	A	G	0,983262	2021-07-15	United States
N_203_M	N	203	SRR15246708	28881	G	T	0,998521	2021-07-15	United States
N_215_C	N	215	SRR15246708	28916	G	T	0,998231	2021-07-15	United States
N_252_S	N	252	SRR15246708	29027	G	T	0,99907	2021-07-15	United States
N_377_Y	N	377	SRR15246708	29402	G	T	1	2021-07-15	United States
ORF1ab_309_L	ORF1ab	309	SRR15246710	1191	C	T	0,999097	2021-07-15	United States
ORF1ab_1640_L	ORF1ab	1640	SRR15246710	5184	C	T	0,998795	2021-07-15	United States
ORF1ab_1921_Q	ORF1ab	1921	SRR15246710	6027	C	A	1	2021-07-15	United States
ORF1ab_2980_N	ORF1ab	2980	SRR15246710	9203	G	A	0,997394	2021-07-15	United States
ORF1ab_3138_S	ORF1ab	3138	SRR15246710	9678	T	C	0,999335	2021-07-15	United States
ORF1ab_3580_Q	ORF1ab	3580	SRR15246710	11005	C	A	0,996607	2021-07-15	United States
ORF1ab_314_L	ORF1ab	314	SRR15246710	14408	C	T	0,998945	2021-07-15	United States
ORF1ab_2310_R	ORF1ab	2310	SRR15246710	20396	A	G	0,998437	2021-07-15	United States
S_19_R	S	19	SRR15246710	21618	C	G	0,999077	2021-07-15	United States
S_452_R	S	452	SRR15246710	22917	T	G	0,999553	2021-07-15	United States
S_478_K	S	478	SRR15246710	22995	C	A	0,999831	2021-07-15	United States
S_614_G	S	614	SRR15246710	23403	A	G	0,999087	2021-07-15	United States
S_681_R	S	681	SRR15246710	23604	C	G	0,999644	2021-07-15	United States
S_950_N	S	950	SRR15246710	24410	G	A	0,962802	2021-07-15	United States
ORF3a_26_L	ORF3a	26	SRR15246710	25469	C	T	0,999684	2021-07-15	United States
M_82_T	M	82	SRR15246710	26767	T	C	0,999558	2021-07-15	United States
M_167_D	M	167	SRR15246710	27023	A	C	0,998907	2021-07-15	United States
ORF7a_82_A	ORF7a	82	SRR15246710	27638	T	C	0,999562	2021-07-15	United States
ORF7a_120_I	ORF7a	120	SRR15246710	27752	C	T	0,999604	2021-07-15	United States
N_63_G	N	63	SRR15246710	28461	A	G	0,984625	2021-07-15	United States
N_203_M	N	203	SRR15246710	28881	G	T	1	2021-07-15	United States
N_377_Y	N	377	SRR15246710	29402	G	T	0,999015	2021-07-15	United States
ORF1ab_309_L	ORF1ab	309	SRR15246711	1191	C	T	0,999376	2021-07-12	United States
ORF1ab_725_NA	ORF1ab	725	SRR15246711	2439	A	-AG	0,0531972	2021-07-12	United States
ORF1ab_1224_*	ORF1ab	1224	SRR15246711	3935	C	T	0,115287	2021-07-12	United States
ORF1ab_1237_D	ORF1ab	1237	SRR15246711	3976	A	C	0,0617038	2021-07-12	United States
ORF1ab_1262_NA	ORF1ab	1262	SRR15246711	4050	A	-TCT	0,0932739	2021-07-12	United States
ORF1ab_1640_L	ORF1ab	1640	SRR15246711	5184	C	T	1	2021-07-12	United States
ORF1ab_1921_Q	ORF1ab	1921	SRR15246711	6027	C	A	1	2021-07-12	United States
ORF1ab_1979_L	ORF1ab	1979	SRR15246711	6200	T	C	0,0836982	2021-07-12	United States
ORF1ab_2394_NA	ORF1ab	2394	SRR15246711	7447	G	+A	0,117591	2021-07-12	United States
ORF1ab_2410_NA	ORF1ab	2410	SRR15246711	7494	T	-G	0,0975919	2021-07-12	United States
ORF1ab_2980_N	ORF1ab	2980	SRR15246711	9203	G	A	0,998656	2021-07-12	United States
ORF1ab_3138_S	ORF1ab	3138	SRR15246711	9678	T	C	0,99955	2021-07-12	United States
ORF1ab_3580_Q	ORF1ab	3580	SRR15246711	11005	C	A	1	2021-07-12	United States
ORF1ab_4336_Y	ORF1ab	4336	SRR15246711	13271	C	T	0,0571877	2021-07-12	United States
ORF1ab_155_NA	ORF1ab	155	SRR15246711	13931	A	-T	0,0731864	2021-07-12	United States
ORF1ab_314_L	ORF1ab	314	SRR15246711	14408	C	T	0,999527	2021-07-12	United States
ORF1ab_648_K	ORF1ab	648	SRR15246711	15411	T	G	0,144059	2021-07-12	United States
ORF1ab_1359_I	ORF1ab	1359	SRR15246711	17544	G	C	0,082842	2021-07-12	United States
ORF1ab_1432_S	ORF1ab	1432	SRR15246711	17761	G	T	0,069371	2021-07-12	United States
ORF1ab_2060_F	ORF1ab	2060	SRR15246711	19645	G	T	0,0690391	2021-07-12	United States
ORF1ab_2172_NA	ORF1ab	2172	SRR15246711	19983	C	+T	0,262826	2021-07-12	United States
ORF1ab_2220_*	ORF1ab	2220	SRR15246711	20125	G	T	0,243266	2021-07-12	United States
ORF1ab_2310_R	ORF1ab	2310	SRR15246711	20396	A	G	0,999444	2021-07-12	United States
ORF1ab_2552_NA	ORF1ab	2552	SRR15246711	21123	G	-TT	0,0906618	2021-07-12	United States
S_19_R	S	19	SRR15246711	21618	C	G	0,999226	2021-07-12	United States
S_452_R	S	452	SRR15246711	22917	T	G	0,999178	2021-07-12	United States
S_478_K	S	478	SRR15246711	22995	C	A	0,99983	2021-07-12	United States
S_614_G	S	614	SRR15246711	23403	A	G	0,999751	2021-07-12	United States
S_681_R	S	681	SRR15246711	23604	C	G	0,999375	2021-07-12	United States
S_950_N	S	950	SRR15246711	24410	G	A	0,815104	2021-07-12	United States
S_1208_*	S	1208	SRR15246711	25184	C	T	0,0745033	2021-07-12	United States
S_1221_M	S	1221	SRR15246711	25225	A	G	0,0858267	2021-07-12	United States
ORF3a_26_L	ORF3a	26	SRR15246711	25469	C	T	0,999717	2021-07-12	United States
ORF3a_108_F	ORF3a	108	SRR15246711	25714	C	T	0,0644285	2021-07-12	United States
M_82_T	M	82	SRR15246711	26767	T	C	0,999634	2021-07-12	United States
ORF7a_48_T	ORF7a	48	SRR15246711	27535	C	A	0,0839813	2021-07-12	United States
ORF7a_82_A	ORF7a	82	SRR15246711	27638	T	C	1	2021-07-12	United States
ORF7a_120_I	ORF7a	120	SRR15246711	27752	C	T	1	2021-07-12	United States
N_63_G	N	63	SRR15246711	28461	A	G	0,989812	2021-07-12	United States
N_376_NA	N	376	SRR15246711	29401	T	-GA	0,145963	2021-07-12	United States
N_377_Y	N	377	SRR15246711	29402	G	T	0,995984	2021-07-12	United States
ORF1ab_599_V	ORF1ab	599	SRR15246712	2061	C	T	0,998973	2021-07-15	United States
ORF1ab_1306_S	ORF1ab	1306	SRR15246712	4181	G	T	0,999196	2021-07-15	United States
ORF1ab_2046_L	ORF1ab	2046	SRR15246712	6402	C	T	0,999397	2021-07-15	United States
ORF1ab_2287_S	ORF1ab	2287	SRR15246712	7124	C	T	0,998623	2021-07-15	United States
ORF1ab_2930_L	ORF1ab	2930	SRR15246712	9053	G	T	0,99982	2021-07-15	United States
ORF1ab_3255_I	ORF1ab	3255	SRR15246712	10029	C	T	1	2021-07-15	United States
ORF1ab_3646_A	ORF1ab	3646	SRR15246712	11201	A	G	0,999098	2021-07-15	United States
ORF1ab_314_L	ORF1ab	314	SRR15246712	14408	C	T	0,99989	2021-07-15	United States
ORF1ab_662_S	ORF1ab	662	SRR15246712	15451	G	A	0,999504	2021-07-15	United States
ORF1ab_1000_L	ORF1ab	1000	SRR15246712	16466	C	T	0,999386	2021-07-15	United States
ORF1ab_1918_V	ORF1ab	1918	SRR15246712	19220	C	T	0,998821	2021-07-15	United States
S_19_R	S	19	SRR15246712	21618	C	G	1	2021-07-15	United States
S_452_R	S	452	SRR15246712	22917	T	G	0,999652	2021-07-15	United States
S_478_K	S	478	SRR15246712	22995	C	A	0,999807	2021-07-15	United States
S_614_G	S	614	SRR15246712	23403	A	G	0,999229	2021-07-15	United States
S_681_R	S	681	SRR15246712	23604	C	G	0,999114	2021-07-15	United States
S_950_N	S	950	SRR15246712	24410	G	A	0,896703	2021-07-15	United States
ORF3a_26_L	ORF3a	26	SRR15246712	25469	C	T	0,999621	2021-07-15	United States
ORF3a_239_Q	ORF3a	239	SRR15246712	26107	G	C	0,998356	2021-07-15	United States
M_82_T	M	82	SRR15246712	26767	T	C	0,999639	2021-07-15	United States
ORF7a_82_A	ORF7a	82	SRR15246712	27638	T	C	1	2021-07-15	United States
ORF7a_120_I	ORF7a	120	SRR15246712	27752	C	T	0,999147	2021-07-15	United States
ORF7b_40_I	ORF7b	40	SRR15246712	27874	C	T	0,998633	2021-07-15	United States
ORF8_118_NA	ORF8	118	SRR15246712	28247	A	-GATTTC	0,874618	2021-07-15	United States
ORF8_120_L	ORF8	120	SRR15246712	28253	C	A	0,994118	2021-07-15	United States
N_63_G	N	63	SRR15246712	28461	A	G	0,988439	2021-07-15	United States
N_377_Y	N	377	SRR15246712	29402	G	T	1	2021-07-15	United States
ORF1ab_1306_S	ORF1ab	1306	SRR15246714	4181	G	T	0,999039	2021-07-13	United States
ORF1ab_2046_L	ORF1ab	2046	SRR15246714	6402	C	T	0,999685	2021-07-13	United States
ORF1ab_2287_S	ORF1ab	2287	SRR15246714	7124	C	T	0,999141	2021-07-13	United States
ORF1ab_2554_V	ORF1ab	2554	SRR15246714	7926	C	T	0,999046	2021-07-13	United States
ORF1ab_2930_L	ORF1ab	2930	SRR15246714	9053	G	T	0,999549	2021-07-13	United States
ORF1ab_3255_I	ORF1ab	3255	SRR15246714	10029	C	T	0,999734	2021-07-13	United States
ORF1ab_3646_A	ORF1ab	3646	SRR15246714	11201	A	G	0,999332	2021-07-13	United States
ORF1ab_183_V	ORF1ab	183	SRR15246714	14014	T	G	0,999841	2021-07-13	United States
ORF1ab_314_L	ORF1ab	314	SRR15246714	14408	C	T	0,999685	2021-07-13	United States
ORF1ab_662_S	ORF1ab	662	SRR15246714	15451	G	A	0,999506	2021-07-13	United States
ORF1ab_1000_L	ORF1ab	1000	SRR15246714	16466	C	T	0,999264	2021-07-13	United States
ORF1ab_1918_V	ORF1ab	1918	SRR15246714	19220	C	T	0,998454	2021-07-13	United States
S_19_R	S	19	SRR15246714	21618	C	G	0,999521	2021-07-13	United States
S_452_R	S	452	SRR15246714	22917	T	G	0,999552	2021-07-13	United States
S_478_K	S	478	SRR15246714	22995	C	A	0,999695	2021-07-13	United States
S_614_G	S	614	SRR15246714	23403	A	G	0,999619	2021-07-13	United States
S_681_R	S	681	SRR15246714	23604	C	G	0,998099	2021-07-13	United States
S_950_N	S	950	SRR15246714	24410	G	A	0,954905	2021-07-13	United States
ORF3a_26_L	ORF3a	26	SRR15246714	25469	C	T	0,998913	2021-07-13	United States
M_82_T	M	82	SRR15246714	26767	T	C	0,99933	2021-07-13	United States
ORF7a_82_A	ORF7a	82	SRR15246714	27638	T	C	1	2021-07-13	United States
ORF7a_120_I	ORF7a	120	SRR15246714	27752	C	T	1	2021-07-13	United States
ORF7b_40_I	ORF7b	40	SRR15246714	27874	C	T	1	2021-07-13	United States
ORF8_118_NA	ORF8	118	SRR15246714	28247	A	-GATTTC	0,870294	2021-07-13	United States
ORF8_120_L	ORF8	120	SRR15246714	28253	C	A	0,971613	2021-07-13	United States
N_63_G	N	63	SRR15246714	28461	A	G	0,988819	2021-07-13	United States
N_203_M	N	203	SRR15246714	28881	G	T	0,997232	2021-07-13	United States
N_215_C	N	215	SRR15246714	28916	G	T	1	2021-07-13	United States
N_377_Y	N	377	SRR15246714	29402	G	T	0,999564	2021-07-13	United States
ORF1ab_140_NA	ORF1ab	140	SRR15246715	685	A	-AAGTCATTT	0,0711026	2021-07-11	United States
ORF1ab_770_I	ORF1ab	770	SRR15246715	2574	C	T	0,559655	2021-07-11	United States
ORF1ab_1056_L	ORF1ab	1056	SRR15246715	3431	G	T	0,999345	2021-07-11	United States
ORF1ab_1306_S	ORF1ab	1306	SRR15246715	4181	G	T	0,999527	2021-07-11	United States
ORF1ab_1881_I	ORF1ab	1881	SRR15246715	5907	C	T	0,999644	2021-07-11	United States
ORF1ab_2046_L	ORF1ab	2046	SRR15246715	6402	C	T	0,999242	2021-07-11	United States
ORF1ab_2287_S	ORF1ab	2287	SRR15246715	7124	C	T	0,999298	2021-07-11	United States
ORF1ab_2930_L	ORF1ab	2930	SRR15246715	9053	G	T	0,999307	2021-07-11	United States
ORF1ab_3255_I	ORF1ab	3255	SRR15246715	10029	C	T	1	2021-07-11	United States
ORF1ab_3541_V	ORF1ab	3541	SRR15246715	10887	G	T	0,0521292	2021-07-11	United States
ORF1ab_3646_A	ORF1ab	3646	SRR15246715	11201	A	G	0,997871	2021-07-11	United States
ORF1ab_4100_H	ORF1ab	4100	SRR15246715	12565	G	T	0,999538	2021-07-11	United States
ORF1ab_314_L	ORF1ab	314	SRR15246715	14408	C	T	0,999499	2021-07-11	United States
ORF1ab_662_S	ORF1ab	662	SRR15246715	15451	G	A	0,998822	2021-07-11	United States
ORF1ab_1000_L	ORF1ab	1000	SRR15246715	16466	C	T	0,999507	2021-07-11	United States
ORF1ab_1257_V	ORF1ab	1257	SRR15246715	17236	A	G	0,999428	2021-07-11	United States
ORF1ab_1918_V	ORF1ab	1918	SRR15246715	19220	C	T	0,998085	2021-07-11	United States
S_19_R	S	19	SRR15246715	21618	C	G	0,999392	2021-07-11	United States
S_452_R	S	452	SRR15246715	22917	T	G	0,999798	2021-07-11	United States
S_478_K	S	478	SRR15246715	22995	C	A	0,999648	2021-07-11	United States
S_614_G	S	614	SRR15246715	23403	A	G	0,999731	2021-07-11	United States
S_681_R	S	681	SRR15246715	23604	C	G	0,998411	2021-07-11	United States
S_950_N	S	950	SRR15246715	24410	G	A	0,887942	2021-07-11	United States
ORF3a_26_L	ORF3a	26	SRR15246715	25469	C	T	0,999408	2021-07-11	United States
M_82_T	M	82	SRR15246715	26767	T	C	0,999641	2021-07-11	United States
ORF7a_82_A	ORF7a	82	SRR15246715	27638	T	C	0,998062	2021-07-11	United States
ORF7a_120_I	ORF7a	120	SRR15246715	27752	C	T	1	2021-07-11	United States
ORF7b_19_L	ORF7b	19	SRR15246715	27810	T	C	0,999522	2021-07-11	United States
ORF7b_40_I	ORF7b	40	SRR15246715	27874	C	T	0,999858	2021-07-11	United States
ORF8_118_NA	ORF8	118	SRR15246715	28247	A	-GATTTC	0,875093	2021-07-11	United States
ORF8_120_L	ORF8	120	SRR15246715	28253	C	A	0,976848	2021-07-11	United States
N_63_G	N	63	SRR15246715	28461	A	G	0,990128	2021-07-11	United States
N_203_M	N	203	SRR15246715	28881	G	T	1	2021-07-11	United States
N_215_C	N	215	SRR15246715	28916	G	T	0,996144	2021-07-11	United States
N_377_Y	N	377	SRR15246715	29402	G	T	0,997093	2021-07-11	United States
ORF1ab_131_V	ORF1ab	131	SRR15246716	657	C	T	0,999156	2021-07-13	United States
ORF1ab_1055_A	ORF1ab	1055	SRR15246716	3428	A	G	0,99912	2021-07-13	United States
ORF1ab_1538_I	ORF1ab	1538	SRR15246716	4878	C	T	0,999253	2021-07-13	United States
ORF1ab_2147_D	ORF1ab	2147	SRR15246716	6704	A	G	1	2021-07-13	United States
ORF1ab_2952_I	ORF1ab	2952	SRR15246716	9120	C	T	0,999855	2021-07-13	United States
ORF1ab_3255_I	ORF1ab	3255	SRR15246716	10029	C	T	0,999466	2021-07-13	United States
ORF1ab_3729_R	ORF1ab	3729	SRR15246716	11451	A	G	0,999401	2021-07-13	United States
ORF1ab_314_L	ORF1ab	314	SRR15246716	14408	C	T	0,999407	2021-07-13	United States
ORF1ab_1342_S	ORF1ab	1342	SRR15246716	17491	C	T	0,999246	2021-07-13	United States
ORF1ab_1414_S	ORF1ab	1414	SRR15246716	17707	C	T	0,998991	2021-07-13	United States
ORF1ab_2312_L	ORF1ab	2312	SRR15246716	20402	C	T	0,998815	2021-07-13	United States
S_3_NA	S	3	SRR15246716	21569	G	+T	0,0742475	2021-07-13	United States
S_5_F	S	5	SRR15246716	21575	C	T	0,998582	2021-07-13	United States
S_24_S	S	24	SRR15246716	21633	T	C	0,999766	2021-07-13	United States
S_95_I	S	95	SRR15246716	21846	C	T	0,998263	2021-07-13	United States
S_143_NA	S	143	SRR15246716	21990	T	+TAC	0,82959	2021-07-13	United States
S_346_K	S	346	SRR15246716	22599	G	A	0,99906	2021-07-13	United States
S_484_K	S	484	SRR15246716	23012	G	A	0,999884	2021-07-13	United States
S_501_Y	S	501	SRR15246716	23063	A	T	0,999654	2021-07-13	United States
S_614_G	S	614	SRR15246716	23403	A	G	0,999196	2021-07-13	United States
S_681_H	S	681	SRR15246716	23604	C	A	0,999647	2021-07-13	United States
S_950_N	S	950	SRR15246716	24410	G	A	0,995971	2021-07-13	United States
ORF3a_57_H	ORF3a	57	SRR15246716	25563	G	T	0,999202	2021-07-13	United States
ORF3a_255_NA	ORF3a	255	SRR15246716	26157	T	-GTTA	0,872519	2021-07-13	United States
ORF3a_259_L	ORF3a	259	SRR15246716	26167	G	T	0,999497	2021-07-13	United States
ORF8_11_K	ORF8	11	SRR15246716	27925	C	A	0,999125	2021-07-13	United States
ORF8_38_S	ORF8	38	SRR15246716	28005	C	T	0,999689	2021-07-13	United States
ORF8_66_NA	ORF8	66	SRR15246716	28089	G	-GTTCT	0,784551	2021-07-13	United States
N_35_V	N	35	SRR15246716	28377	C	T	0,999537	2021-07-13	United States
N_205_I	N	205	SRR15246716	28887	C	T	0,999329	2021-07-13	United States
ORF1ab_1306_S	ORF1ab	1306	SRR15246718	4181	G	T	0,998962	2021-07-13	United States
ORF1ab_2046_L	ORF1ab	2046	SRR15246718	6402	C	T	0,999356	2021-07-13	United States
ORF1ab_2287_S	ORF1ab	2287	SRR15246718	7124	C	T	0,998383	2021-07-13	United States
ORF1ab_2930_L	ORF1ab	2930	SRR15246718	9053	G	T	0,998811	2021-07-13	United States
ORF1ab_3255_I	ORF1ab	3255	SRR15246718	10029	C	T	0,999633	2021-07-13	United States
ORF1ab_3646_A	ORF1ab	3646	SRR15246718	11201	A	G	1	2021-07-13	United States
ORF1ab_314_L	ORF1ab	314	SRR15246718	14408	C	T	0,999563	2021-07-13	United States
ORF1ab_662_S	ORF1ab	662	SRR15246718	15451	G	A	0,999434	2021-07-13	United States
ORF1ab_1000_L	ORF1ab	1000	SRR15246718	16466	C	T	0,999223	2021-07-13	United States
ORF1ab_1918_V	ORF1ab	1918	SRR15246718	19220	C	T	0,997484	2021-07-13	United States
S_19_R	S	19	SRR15246718	21618	C	G	0,999385	2021-07-13	United States
S_452_R	S	452	SRR15246718	22917	T	G	0,999149	2021-07-13	United States
S_478_K	S	478	SRR15246718	22995	C	A	0,999625	2021-07-13	United States
S_522_V	S	522	SRR15246718	23127	C	T	0,997915	2021-07-13	United States
S_614_G	S	614	SRR15246718	23403	A	G	1	2021-07-13	United States
S_681_R	S	681	SRR15246718	23604	C	G	0,999864	2021-07-13	United States
S_950_N	S	950	SRR15246718	24410	G	A	0,967436	2021-07-13	United States
ORF3a_26_L	ORF3a	26	SRR15246718	25469	C	T	0,999224	2021-07-13	United States
ORF3a_239_Q	ORF3a	239	SRR15246718	26107	G	C	0,998958	2021-07-13	United States
M_82_T	M	82	SRR15246718	26767	T	C	0,999346	2021-07-13	United States
ORF6_21_A	ORF6	21	SRR15246718	27262	A	G	0,998912	2021-07-13	United States
ORF7a_82_A	ORF7a	82	SRR15246718	27638	T	C	0,999232	2021-07-13	United States
ORF7a_120_I	ORF7a	120	SRR15246718	27752	C	T	0,999631	2021-07-13	United States
ORF7b_40_I	ORF7b	40	SRR15246718	27874	C	T	0,99972	2021-07-13	United States
ORF8_118_NA	ORF8	118	SRR15246718	28247	A	-GATTTC	0,874565	2021-07-13	United States
ORF8_120_L	ORF8	120	SRR15246718	28253	C	A	0,991071	2021-07-13	United States
N_63_G	N	63	SRR15246718	28461	A	G	0,987382	2021-07-13	United States
N_203_M	N	203	SRR15246718	28881	G	T	1	2021-07-13	United States
N_215_C	N	215	SRR15246718	28916	G	T	1	2021-07-13	United States
N_377_Y	N	377	SRR15246718	29402	G	T	1	2021-07-13	United States
ORF1ab_1306_S	ORF1ab	1306	SRR15246719	4181	G	T	0,998791	2021-07-09	United States
ORF1ab_2046_L	ORF1ab	2046	SRR15246719	6402	C	T	0,99886	2021-07-09	United States
ORF1ab_2287_S	ORF1ab	2287	SRR15246719	7124	C	T	0,99829	2021-07-09	United States
ORF1ab_2930_L	ORF1ab	2930	SRR15246719	9053	G	T	0,99955	2021-07-09	United States
ORF1ab_3255_I	ORF1ab	3255	SRR15246719	10029	C	T	0,999169	2021-07-09	United States
ORF1ab_3646_A	ORF1ab	3646	SRR15246719	11201	A	G	0,99951	2021-07-09	United States
ORF1ab_314_L	ORF1ab	314	SRR15246719	14408	C	T	0,999164	2021-07-09	United States
ORF1ab_662_S	ORF1ab	662	SRR15246719	15451	G	A	0,999483	2021-07-09	United States
ORF1ab_1000_L	ORF1ab	1000	SRR15246719	16466	C	T	0,999087	2021-07-09	United States
ORF1ab_1624_S	ORF1ab	1624	SRR15246719	18337	G	T	0,998763	2021-07-09	United States
ORF1ab_1918_V	ORF1ab	1918	SRR15246719	19220	C	T	0,995986	2021-07-09	United States
S_19_R	S	19	SRR15246719	21618	C	G	1	2021-07-09	United States
S_452_R	S	452	SRR15246719	22917	T	G	0,998507	2021-07-09	United States
S_478_K	S	478	SRR15246719	22995	C	A	0,999462	2021-07-09	United States
S_614_G	S	614	SRR15246719	23403	A	G	0,999431	2021-07-09	United States
S_681_R	S	681	SRR15246719	23604	C	G	0,999506	2021-07-09	United States
S_950_N	S	950	SRR15246719	24410	G	A	0,966327	2021-07-09	United States
ORF3a_26_L	ORF3a	26	SRR15246719	25469	C	T	0,999141	2021-07-09	United States
ORF3a_239_Q	ORF3a	239	SRR15246719	26107	G	C	0,999736	2021-07-09	United States
M_82_T	M	82	SRR15246719	26767	T	C	0,999509	2021-07-09	United States
ORF7a_82_A	ORF7a	82	SRR15246719	27638	T	C	0,997339	2021-07-09	United States
ORF7a_120_I	ORF7a	120	SRR15246719	27752	C	T	0,99964	2021-07-09	United States
ORF7b_40_I	ORF7b	40	SRR15246719	27874	C	T	0,998832	2021-07-09	United States
ORF8_118_NA	ORF8	118	SRR15246719	28247	A	-GATTTC	0,864125	2021-07-09	United States
ORF8_120_L	ORF8	120	SRR15246719	28253	C	A	0,965932	2021-07-09	United States
N_63_G	N	63	SRR15246719	28461	A	G	0,986041	2021-07-09	United States
N_203_M	N	203	SRR15246719	28881	G	T	1	2021-07-09	United States
N_215_C	N	215	SRR15246719	28916	G	T	1	2021-07-09	United States
N_377_Y	N	377	SRR15246719	29402	G	T	0,999639	2021-07-09	United States
ORF1ab_599_V	ORF1ab	599	SRR15246720	2061	C	T	0,999528	2021-07-13	United States
ORF1ab_1306_S	ORF1ab	1306	SRR15246720	4181	G	T	0,999263	2021-07-13	United States
ORF1ab_2046_L	ORF1ab	2046	SRR15246720	6402	C	T	0,998822	2021-07-13	United States
ORF1ab_2287_S	ORF1ab	2287	SRR15246720	7124	C	T	0,999194	2021-07-13	United States
ORF1ab_2930_L	ORF1ab	2930	SRR15246720	9053	G	T	0,999685	2021-07-13	United States
ORF1ab_3255_I	ORF1ab	3255	SRR15246720	10029	C	T	0,999134	2021-07-13	United States
ORF1ab_3646_A	ORF1ab	3646	SRR15246720	11201	A	G	0,998942	2021-07-13	United States
ORF1ab_314_L	ORF1ab	314	SRR15246720	14408	C	T	0,998992	2021-07-13	United States
ORF1ab_662_S	ORF1ab	662	SRR15246720	15451	G	A	0,999321	2021-07-13	United States
ORF1ab_1000_L	ORF1ab	1000	SRR15246720	16466	C	T	0,998909	2021-07-13	United States
ORF1ab_1918_V	ORF1ab	1918	SRR15246720	19220	C	T	0,996381	2021-07-13	United States
S_19_R	S	19	SRR15246720	21618	C	G	0,999194	2021-07-13	United States
S_452_R	S	452	SRR15246720	22917	T	G	0,999355	2021-07-13	United States
S_478_K	S	478	SRR15246720	22995	C	A	0,998296	2021-07-13	United States
S_614_G	S	614	SRR15246720	23403	A	G	0,999174	2021-07-13	United States
S_681_R	S	681	SRR15246720	23604	C	G	0,999532	2021-07-13	United States
S_950_N	S	950	SRR15246720	24410	G	A	0,963624	2021-07-13	United States
S_1104_L	S	1104	SRR15246720	24872	G	T	0,999349	2021-07-13	United States
S_1177_I	S	1177	SRR15246720	25091	G	A	0,998877	2021-07-13	United States
ORF3a_26_L	ORF3a	26	SRR15246720	25469	C	T	0,99944	2021-07-13	United States
M_82_T	M	82	SRR15246720	26767	T	C	0,999406	2021-07-13	United States
ORF7a_82_A	ORF7a	82	SRR15246720	27638	T	C	0,999119	2021-07-13	United States
ORF7a_120_I	ORF7a	120	SRR15246720	27752	C	T	0,999463	2021-07-13	United States
ORF7b_40_I	ORF7b	40	SRR15246720	27874	C	T	0,999721	2021-07-13	United States
ORF8_64_*	ORF8	64	SRR15246720	28083	G	T	0,920635	2021-07-13	United States
ORF8_118_NA	ORF8	118	SRR15246720	28247	A	-GATTTC	0,869897	2021-07-13	United States
ORF8_120_L	ORF8	120	SRR15246720	28253	C	A	0,989916	2021-07-13	United States
N_63_G	N	63	SRR15246720	28461	A	G	0,986294	2021-07-13	United States
N_203_M	N	203	SRR15246720	28881	G	T	0,997732	2021-07-13	United States
N_215_C	N	215	SRR15246720	28916	G	T	1	2021-07-13	United States
N_377_Y	N	377	SRR15246720	29402	G	T	1	2021-07-13	United States
ORF1ab_1306_S	ORF1ab	1306	SRR15246721	4181	G	T	0,999079	2021-07-14	United States
ORF1ab_2046_L	ORF1ab	2046	SRR15246721	6402	C	T	0,999598	2021-07-14	United States
ORF1ab_2287_S	ORF1ab	2287	SRR15246721	7124	C	T	1	2021-07-14	United States
ORF1ab_2402_NA	ORF1ab	2402	SRR15246721	7471	C	-G	0,0507225	2021-07-14	United States
ORF1ab_2554_V	ORF1ab	2554	SRR15246721	7926	C	T	0,999476	2021-07-14	United States
ORF1ab_2797_NA	ORF1ab	2797	SRR15246721	8656	T	-A	0,0556944	2021-07-14	United States
ORF1ab_2930_L	ORF1ab	2930	SRR15246721	9053	G	T	0,999691	2021-07-14	United States
ORF1ab_3255_I	ORF1ab	3255	SRR15246721	10029	C	T	0,999543	2021-07-14	United States
ORF1ab_3574_I	ORF1ab	3574	SRR15246721	10986	G	T	0,0508156	2021-07-14	United States
ORF1ab_3646_A	ORF1ab	3646	SRR15246721	11201	A	G	0,99962	2021-07-14	United States
ORF1ab_183_V	ORF1ab	183	SRR15246721	14014	T	G	0,999799	2021-07-14	United States
ORF1ab_314_L	ORF1ab	314	SRR15246721	14408	C	T	0,999354	2021-07-14	United States
ORF1ab_662_S	ORF1ab	662	SRR15246721	15451	G	A	0,998997	2021-07-14	United States
ORF1ab_1000_L	ORF1ab	1000	SRR15246721	16466	C	T	0,999512	2021-07-14	United States
ORF1ab_1918_V	ORF1ab	1918	SRR15246721	19220	C	T	0,999628	2021-07-14	United States
ORF1ab_2377_G	ORF1ab	2377	SRR15246721	20597	A	G	0,0603248	2021-07-14	United States
S_19_R	S	19	SRR15246721	21618	C	G	0,999626	2021-07-14	United States
S_25_L	S	25	SRR15246721	21636	C	T	0,0560713	2021-07-14	United States
S_452_R	S	452	SRR15246721	22917	T	G	0,999394	2021-07-14	United States
S_478_K	S	478	SRR15246721	22995	C	A	0,999725	2021-07-14	United States
S_614_G	S	614	SRR15246721	23403	A	G	0,999543	2021-07-14	United States
S_681_R	S	681	SRR15246721	23604	C	G	0,999289	2021-07-14	United States
S_950_N	S	950	SRR15246721	24410	G	A	0,966768	2021-07-14	United States
ORF3a_26_L	ORF3a	26	SRR15246721	25469	C	T	0,999305	2021-07-14	United States
M_82_T	M	82	SRR15246721	26767	T	C	0,999428	2021-07-14	United States
ORF7a_82_A	ORF7a	82	SRR15246721	27638	T	C	1	2021-07-14	United States
ORF7a_120_I	ORF7a	120	SRR15246721	27752	C	T	0,999482	2021-07-14	United States
ORF7b_40_I	ORF7b	40	SRR15246721	27874	C	T	0,999054	2021-07-14	United States
ORF8_118_NA	ORF8	118	SRR15246721	28247	A	-GATTTC	0,876323	2021-07-14	United States
ORF8_120_L	ORF8	120	SRR15246721	28253	C	A	0,984511	2021-07-14	United States
N_63_G	N	63	SRR15246721	28461	A	G	0,989568	2021-07-14	United States
N_147_C	N	147	SRR15246721	28712	G	T	0,0566808	2021-07-14	United States
N_203_M	N	203	SRR15246721	28881	G	T	1	2021-07-14	United States
N_215_C	N	215	SRR15246721	28916	G	T	1	2021-07-14	United States
N_377_Y	N	377	SRR15246721	29402	G	T	1	2021-07-14	United States
ORF1ab_1055_A	ORF1ab	1055	SRR15246722	3428	A	G	0,999026	2021-07-11	United States
ORF1ab_1150_P	ORF1ab	1150	SRR15246722	3713	T	C	0,0691739	2021-07-11	United States
ORF1ab_1206_NA	ORF1ab	1206	SRR15246722	3883	T	-C	0,0568231	2021-07-11	United States
ORF1ab_1538_I	ORF1ab	1538	SRR15246722	4878	C	T	0,998391	2021-07-11	United States
ORF1ab_2394_NA	ORF1ab	2394	SRR15246722	7447	G	-A	0,0514687	2021-07-11	United States
ORF1ab_3255_I	ORF1ab	3255	SRR15246722	10029	C	T	1	2021-07-11	United States
ORF1ab_3499_R	ORF1ab	3499	SRR15246722	10761	A	G	0,0531915	2021-07-11	United States
ORF1ab_3591_P	ORF1ab	3591	SRR15246722	11037	T	C	0,0746888	2021-07-11	United States
ORF1ab_3729_R	ORF1ab	3729	SRR15246722	11451	A	G	0,99904	2021-07-11	United States
ORF1ab_3832_E	ORF1ab	3832	SRR15246722	11759	A	G	0,0607809	2021-07-11	United States
ORF1ab_314_L	ORF1ab	314	SRR15246722	14408	C	T	0,999153	2021-07-11	United States
ORF1ab_426_NA	ORF1ab	426	SRR15246722	14745	T	-G	0,0579564	2021-07-11	United States
ORF1ab_1131_V	ORF1ab	1131	SRR15246722	16859	C	T	0,997073	2021-07-11	United States
ORF1ab_1342_S	ORF1ab	1342	SRR15246722	17491	C	T	0,999628	2021-07-11	United States
ORF1ab_1359_T	ORF1ab	1359	SRR15246722	17543	T	C	0,996794	2021-07-11	United States
ORF1ab_1917_L	ORF1ab	1917	SRR15246722	19217	C	T	0,104941	2021-07-11	United States
S_82_L	S	82	SRR15246722	21807	C	T	0,0692521	2021-07-11	United States
S_95_I	S	95	SRR15246722	21846	C	T	0,9993	2021-07-11	United States
S_143_NA	S	143	SRR15246722	21990	T	+TAC	0,81149	2021-07-11	United States
S_346_K	S	346	SRR15246722	22599	G	A	0,999691	2021-07-11	United States
S_484_K	S	484	SRR15246722	23012	G	A	0,999517	2021-07-11	United States
S_501_Y	S	501	SRR15246722	23063	A	T	0,999522	2021-07-11	United States
S_614_G	S	614	SRR15246722	23403	A	G	0,999494	2021-07-11	United States
S_681_H	S	681	SRR15246722	23604	C	A	0,999892	2021-07-11	United States
S_950_N	S	950	SRR15246722	24410	G	A	0,853428	2021-07-11	United States
ORF3a_57_H	ORF3a	57	SRR15246722	25563	G	T	0,999147	2021-07-11	United States
ORF3a_255_NA	ORF3a	255	SRR15246722	26157	T	-GTTA	0,926306	2021-07-11	United States
ORF8_11_K	ORF8	11	SRR15246722	27925	C	A	0,999536	2021-07-11	United States
ORF8_38_S	ORF8	38	SRR15246722	28005	C	T	0,999585	2021-07-11	United States
ORF8_67_F	ORF8	67	SRR15246722	28093	C	T	0,995498	2021-07-11	United States
N_202_N	N	202	SRR15246722	28878	G	A	0,999007	2021-07-11	United States
N_205_I	N	205	SRR15246722	28887	C	T	0,996991	2021-07-11	United States
N_377_Y	N	377	SRR15246722	29402	G	T	1	2021-07-11	United States
ORF1ab_770_I	ORF1ab	770	SRR15246723	2574	C	T	0,99866	2021-07-11	United States
ORF1ab_1056_L	ORF1ab	1056	SRR15246723	3431	G	T	0,999392	2021-07-11	United States
ORF1ab_1306_S	ORF1ab	1306	SRR15246723	4181	G	T	0,999153	2021-07-11	United States
ORF1ab_1881_I	ORF1ab	1881	SRR15246723	5907	C	T	0,999628	2021-07-11	United States
ORF1ab_2046_L	ORF1ab	2046	SRR15246723	6402	C	T	0,999202	2021-07-11	United States
ORF1ab_2287_S	ORF1ab	2287	SRR15246723	7124	C	T	0,998519	2021-07-11	United States
ORF1ab_2930_L	ORF1ab	2930	SRR15246723	9053	G	T	0,999771	2021-07-11	United States
ORF1ab_3255_I	ORF1ab	3255	SRR15246723	10029	C	T	0,999231	2021-07-11	United States
ORF1ab_3646_A	ORF1ab	3646	SRR15246723	11201	A	G	0,997375	2021-07-11	United States
ORF1ab_4100_H	ORF1ab	4100	SRR15246723	12565	G	T	0,999537	2021-07-11	United States
ORF1ab_314_L	ORF1ab	314	SRR15246723	14408	C	T	0,999209	2021-07-11	United States
ORF1ab_662_S	ORF1ab	662	SRR15246723	15451	G	A	0,999197	2021-07-11	United States
ORF1ab_1000_L	ORF1ab	1000	SRR15246723	16466	C	T	0,99924	2021-07-11	United States
ORF1ab_1257_V	ORF1ab	1257	SRR15246723	17236	A	G	0,999559	2021-07-11	United States
ORF1ab_1918_V	ORF1ab	1918	SRR15246723	19220	C	T	0,998094	2021-07-11	United States
S_19_R	S	19	SRR15246723	21618	C	G	0,998879	2021-07-11	United States
S_452_R	S	452	SRR15246723	22917	T	G	0,999472	2021-07-11	United States
S_478_K	S	478	SRR15246723	22995	C	A	0,999391	2021-07-11	United States
S_614_G	S	614	SRR15246723	23403	A	G	0,999355	2021-07-11	United States
S_681_R	S	681	SRR15246723	23604	C	G	0,99956	2021-07-11	United States
S_950_N	S	950	SRR15246723	24410	G	A	0,961878	2021-07-11	United States
ORF3a_26_L	ORF3a	26	SRR15246723	25469	C	T	0,999406	2021-07-11	United States
M_82_T	M	82	SRR15246723	26767	T	C	0,999214	2021-07-11	United States
ORF7a_82_A	ORF7a	82	SRR15246723	27638	T	C	0,999721	2021-07-11	United States
ORF7a_120_I	ORF7a	120	SRR15246723	27752	C	T	0,998913	2021-07-11	United States
ORF7b_19_L	ORF7b	19	SRR15246723	27810	T	C	0,999726	2021-07-11	United States
ORF7b_40_I	ORF7b	40	SRR15246723	27874	C	T	0,998255	2021-07-11	United States
ORF8_118_NA	ORF8	118	SRR15246723	28247	A	-GATTTC	0,853874	2021-07-11	United States
ORF8_120_L	ORF8	120	SRR15246723	28253	C	A	0,977591	2021-07-11	United States
N_63_G	N	63	SRR15246723	28461	A	G	0,98804	2021-07-11	United States
N_203_M	N	203	SRR15246723	28881	G	T	0,998285	2021-07-11	United States
N_215_C	N	215	SRR15246723	28916	G	T	0,996176	2021-07-11	United States
N_377_Y	N	377	SRR15246723	29402	G	T	1	2021-07-11	United States
ORF1ab_62_S	ORF1ab	62	SRR15246724	449	C	T	0,997956	2021-07-15	United States
ORF1ab_1306_S	ORF1ab	1306	SRR15246724	4181	G	T	0,998707	2021-07-15	United States
ORF1ab_1565_A	ORF1ab	1565	SRR15246724	4959	T	C	0,985289	2021-07-15	United States
ORF1ab_2046_L	ORF1ab	2046	SRR15246724	6402	C	T	0,998823	2021-07-15	United States
ORF1ab_2287_S	ORF1ab	2287	SRR15246724	7124	C	T	0,999373	2021-07-15	United States
ORF1ab_2930_L	ORF1ab	2930	SRR15246724	9053	G	T	0,998093	2021-07-15	United States
ORF1ab_3255_I	ORF1ab	3255	SRR15246724	10029	C	T	0,99907	2021-07-15	United States
ORF1ab_3646_A	ORF1ab	3646	SRR15246724	11201	A	G	0,999083	2021-07-15	United States
ORF1ab_4302_A	ORF1ab	4302	SRR15246724	13169	A	G	0,115385	2021-07-15	United States
ORF1ab_314_L	ORF1ab	314	SRR15246724	14408	C	T	0,999433	2021-07-15	United States
ORF1ab_662_S	ORF1ab	662	SRR15246724	15451	G	A	0,999126	2021-07-15	United States
ORF1ab_1000_L	ORF1ab	1000	SRR15246724	16466	C	T	0,999177	2021-07-15	United States
ORF1ab_1918_V	ORF1ab	1918	SRR15246724	19220	C	T	0,998417	2021-07-15	United States
S_19_R	S	19	SRR15246724	21618	C	G	0,99979	2021-07-15	United States
S_452_R	S	452	SRR15246724	22917	T	G	0,99926	2021-07-15	United States
S_478_K	S	478	SRR15246724	22995	C	A	0,999861	2021-07-15	United States
S_614_G	S	614	SRR15246724	23403	A	G	0,999308	2021-07-15	United States
S_681_R	S	681	SRR15246724	23604	C	G	0,999447	2021-07-15	United States
S_950_N	S	950	SRR15246724	24410	G	A	0,965244	2021-07-15	United States
ORF3a_26_L	ORF3a	26	SRR15246724	25469	C	T	0,999624	2021-07-15	United States
ORF3a_239_Q	ORF3a	239	SRR15246724	26107	G	C	0,99908	2021-07-15	United States
M_82_T	M	82	SRR15246724	26767	T	C	0,998978	2021-07-15	United States
ORF7a_82_A	ORF7a	82	SRR15246724	27638	T	C	0,997995	2021-07-15	United States
ORF7a_120_I	ORF7a	120	SRR15246724	27752	C	T	0,99915	2021-07-15	United States
ORF7b_40_I	ORF7b	40	SRR15246724	27874	C	T	0,999407	2021-07-15	United States
ORF8_118_NA	ORF8	118	SRR15246724	28247	A	-GATTTC	0,859215	2021-07-15	United States
ORF8_120_L	ORF8	120	SRR15246724	28253	C	A	0,989655	2021-07-15	United States
N_63_G	N	63	SRR15246724	28461	A	G	0,987179	2021-07-15	United States
N_203_M	N	203	SRR15246724	28881	G	T	0,999091	2021-07-15	United States
N_215_C	N	215	SRR15246724	28916	G	T	0,999121	2021-07-15	United States
N_377_Y	N	377	SRR15246724	29402	G	T	0,998549	2021-07-15	United States
ORF1ab_1188_L	ORF1ab	1188	SRR15246726	3828	C	T	0,996928	2021-07-14	United States
ORF1ab_1795_Q	ORF1ab	1795	SRR15246726	5648	A	C	0,998626	2021-07-14	United States
ORF1ab_2121_I	ORF1ab	2121	SRR15246726	6627	C	T	1	2021-07-14	United States
ORF1ab_2535_L	ORF1ab	2535	SRR15246726	7869	C	T	0,999349	2021-07-14	United States
ORF1ab_3244_L	ORF1ab	3244	SRR15246726	9996	C	T	1	2021-07-14	United States
ORF1ab_3674_NA	ORF1ab	3674	SRR15246726	11287	G	-TCTGGTTTT	0,798398	2021-07-14	United States
ORF1ab_3676_S	ORF1ab	3676	SRR15246726	11291	G	A	0,987097	2021-07-14	United States
ORF1ab_3677_L	ORF1ab	3677	SRR15246726	11296	T	G	0,987539	2021-07-14	United States
ORF1ab_314_L	ORF1ab	314	SRR15246726	14408	C	T	0,999503	2021-07-14	United States
ORF1ab_763_F	ORF1ab	763	SRR15246726	15755	C	T	0,999401	2021-07-14	United States
ORF1ab_1264_D	ORF1ab	1264	SRR15246726	17259	G	T	0,999461	2021-07-14	United States
ORF1ab_2333_N	ORF1ab	2333	SRR15246726	20464	G	A	0,99915	2021-07-14	United States
S_18_F	S	18	SRR15246726	21614	C	T	0,99872	2021-07-14	United States
S_20_N	S	20	SRR15246726	21621	C	A	1	2021-07-14	United States
S_26_S	S	26	SRR15246726	21638	C	T	0,999342	2021-07-14	United States
S_138_Y	S	138	SRR15246726	21974	G	T	0,996056	2021-07-14	United States
S_417_T	S	417	SRR15246726	22812	A	C	0,995435	2021-07-14	United States
S_484_K	S	484	SRR15246726	23012	G	A	1	2021-07-14	United States
S_501_Y	S	501	SRR15246726	23063	A	T	0,998891	2021-07-14	United States
S_614_G	S	614	SRR15246726	23403	A	G	0,999246	2021-07-14	United States
S_655_Y	S	655	SRR15246726	23525	C	T	0,996657	2021-07-14	United States
S_1027_I	S	1027	SRR15246726	24642	C	T	0,998833	2021-07-14	United States
S_1176_F	S	1176	SRR15246726	25088	G	T	0,99959	2021-07-14	United States
ORF3a_253_P	ORF3a	253	SRR15246726	26149	T	C	0,998941	2021-07-14	United States
ORF8_92_K	ORF8	92	SRR15246726	28167	G	A	0,999234	2021-07-14	United States
N_80_R	N	80	SRR15246726	28512	C	G	0,999555	2021-07-14	United States
N_202_C	N	202	SRR15246726	28877	A	T	1	2021-07-14	United States
N_202_T	N	202	SRR15246726	28878	G	C	1	2021-07-14	United States
N_203_K	N	203	SRR15246726	28881	G	A	1	2021-07-14	United States
N_204_R	N	204	SRR15246726	28883	G	C	1	2021-07-14	United States
ORF1ab_102_K	ORF1ab	102	SRR15246728	569	G	A	0,999566	2021-07-13	United States
ORF1ab_859_V	ORF1ab	859	SRR15246728	2841	C	T	0,997352	2021-07-13	United States
ORF1ab_1246_I	ORF1ab	1246	SRR15246728	4002	C	T	0,999761	2021-07-13	United States
ORF1ab_1566_K	ORF1ab	1566	SRR15246728	4962	G	A	0,998675	2021-07-13	United States
ORF1ab_2287_S	ORF1ab	2287	SRR15246728	7124	C	T	0,999019	2021-07-13	United States
ORF1ab_2980_N	ORF1ab	2980	SRR15246728	9203	G	A	0,995508	2021-07-13	United States
ORF1ab_3222_N	ORF1ab	3222	SRR15246728	9929	G	A	0,999291	2021-07-13	United States
ORF1ab_3278_S	ORF1ab	3278	SRR15246728	10097	G	A	0,996686	2021-07-13	United States
ORF1ab_3687_L	ORF1ab	3687	SRR15246728	11325	C	T	0,994452	2021-07-13	United States
ORF1ab_3691_S	ORF1ab	3691	SRR15246728	11337	T	C	0,999211	2021-07-13	United States
ORF1ab_4090_I	ORF1ab	4090	SRR15246728	12534	C	T	0,998545	2021-07-13	United States
ORF1ab_314_L	ORF1ab	314	SRR15246728	14408	C	T	0,998758	2021-07-13	United States
ORF1ab_1028_Y	ORF1ab	1028	SRR15246728	16549	G	T	0,999382	2021-07-13	United States
ORF1ab_1452_L	ORF1ab	1452	SRR15246728	17822	C	T	0,999041	2021-07-13	United States
ORF1ab_2142_Y	ORF1ab	2142	SRR15246728	19891	G	T	0,998684	2021-07-13	United States
S_12_F	S	12	SRR15246728	21597	C	T	0,999405	2021-07-13	United States
S_42_F	S	42	SRR15246728	21686	G	T	0,0650915	2021-07-13	United States
S_152_R	S	152	SRR15246728	22016	T	A	0,998239	2021-07-13	United States
S_346_S	S	346	SRR15246728	22600	A	C	0,998376	2021-07-13	United States
S_452_R	S	452	SRR15246728	22917	T	G	0,999497	2021-07-13	United States
S_477_N	S	477	SRR15246728	22992	G	A	0,999021	2021-07-13	United States
S_614_G	S	614	SRR15246728	23403	A	G	0,999197	2021-07-13	United States
S_677_H	S	677	SRR15246728	23593	G	T	0,999415	2021-07-13	United States
S_899_S	S	899	SRR15246728	24257	G	T	0,998431	2021-07-13	United States
ORF3a_32_I	ORF3a	32	SRR15246728	25487	C	T	0,999364	2021-07-13	United States
ORF3a_113_H	ORF3a	113	SRR15246728	25729	T	C	0,99944	2021-07-13	United States
M_82_T	M	82	SRR15246728	26767	T	C	0,999786	2021-07-13	United States
ORF7b_43_S	ORF7b	43	SRR15246728	27882	G	T	0,999479	2021-07-13	United States
N_203_K	N	203	SRR15246728	28881	G	A	1	2021-07-13	United States
N_204_R	N	204	SRR15246728	28883	G	C	1	2021-07-13	United States
N_212_V	N	212	SRR15246728	28908	G	T	0,999657	2021-07-13	United States
N_256_R	N	256	SRR15246728	29040	A	G	0,998074	2021-07-13	United States
ORF1ab_366_F	ORF1ab	366	SRR15246729	1361	G	T	0,99953	2021-07-13	United States
ORF1ab_1188_L	ORF1ab	1188	SRR15246729	3828	C	T	0,997701	2021-07-13	United States
ORF1ab_1795_Q	ORF1ab	1795	SRR15246729	5648	A	C	0,999175	2021-07-13	United States
ORF1ab_1853_F	ORF1ab	1853	SRR15246729	5822	C	T	0,998812	2021-07-13	United States
ORF1ab_3674_NA	ORF1ab	3674	SRR15246729	11287	G	-TCTGGTTTT	0,798405	2021-07-13	United States
ORF1ab_3676_S	ORF1ab	3676	SRR15246729	11291	G	A	0,99359	2021-07-13	United States
ORF1ab_3677_L	ORF1ab	3677	SRR15246729	11296	T	G	0,996894	2021-07-13	United States
ORF1ab_314_L	ORF1ab	314	SRR15246729	14408	C	T	0,999168	2021-07-13	United States
ORF1ab_1264_D	ORF1ab	1264	SRR15246729	17259	G	T	0,999243	2021-07-13	United States
S_18_F	S	18	SRR15246729	21614	C	T	0,999408	2021-07-13	United States
S_20_N	S	20	SRR15246729	21621	C	A	1	2021-07-13	United States
S_26_S	S	26	SRR15246729	21638	C	T	0,999109	2021-07-13	United States
S_138_Y	S	138	SRR15246729	21974	G	T	0,995867	2021-07-13	United States
S_417_T	S	417	SRR15246729	22812	A	C	0,991814	2021-07-13	United States
S_484_K	S	484	SRR15246729	23012	G	A	0,996289	2021-07-13	United States
S_501_Y	S	501	SRR15246729	23063	A	T	0,99681	2021-07-13	United States
S_613_H	S	613	SRR15246729	23401	G	T	0,999762	2021-07-13	United States
S_614_G	S	614	SRR15246729	23403	A	G	0,999183	2021-07-13	United States
S_655_Y	S	655	SRR15246729	23525	C	T	0,996958	2021-07-13	United States
S_1027_I	S	1027	SRR15246729	24642	C	T	0,998753	2021-07-13	United States
S_1176_F	S	1176	SRR15246729	25088	G	T	0,99936	2021-07-13	United States
ORF3a_253_P	ORF3a	253	SRR15246729	26149	T	C	0,999421	2021-07-13	United States
ORF8_92_K	ORF8	92	SRR15246729	28167	G	A	0,999434	2021-07-13	United States
N_80_R	N	80	SRR15246729	28512	C	G	0,999146	2021-07-13	United States
N_202_C	N	202	SRR15246729	28877	A	T	0,998519	2021-07-13	United States
N_202_T	N	202	SRR15246729	28878	G	C	1	2021-07-13	United States
N_203_K	N	203	SRR15246729	28881	G	A	0,99542	2021-07-13	United States
N_204_R	N	204	SRR15246729	28883	G	C	0,998516	2021-07-13	United States
ORF1ab_399_E	ORF1ab	399	SRR15246732	1460	A	G	0,070965	2021-07-14	United States
ORF1ab_519_S	ORF1ab	519	SRR15246732	1820	G	A	0,99878	2021-07-14	United States
ORF1ab_1178_L	ORF1ab	1178	SRR15246732	3797	T	C	0,0521105	2021-07-14	United States
ORF1ab_1640_L	ORF1ab	1640	SRR15246732	5184	C	T	1	2021-07-14	United States
ORF1ab_2144_NA	ORF1ab	2144	SRR15246732	6696	C	+T	0,313998	2021-07-14	United States
ORF1ab_2366_R	ORF1ab	2366	SRR15246732	7361	T	C	0,0549088	2021-07-14	United States
ORF1ab_2624_NA	ORF1ab	2624	SRR15246732	8135	G	-T	0,123861	2021-07-14	United States
ORF1ab_3209_V	ORF1ab	3209	SRR15246732	9891	C	T	0,999305	2021-07-14	United States
ORF1ab_3603_NA	ORF1ab	3603	SRR15246732	11074	C	-T	0,0611014	2021-07-14	United States
ORF1ab_3687_L	ORF1ab	3687	SRR15246732	11325	C	T	0,0687867	2021-07-14	United States
ORF1ab_3718_A	ORF1ab	3718	SRR15246732	11418	T	C	0,998378	2021-07-14	United States
ORF1ab_3750_I	ORF1ab	3750	SRR15246732	11514	C	T	0,999445	2021-07-14	United States
ORF1ab_314_L	ORF1ab	314	SRR15246732	14408	C	T	0,999493	2021-07-14	United States
ORF1ab_374_NA	ORF1ab	374	SRR15246732	14588	C	-T	0,0572738	2021-07-14	United States
ORF1ab_466_NA	ORF1ab	466	SRR15246732	14864	T	-TG	0,0509867	2021-07-14	United States
ORF1ab_662_S	ORF1ab	662	SRR15246732	15451	G	A	0,999274	2021-07-14	United States
ORF1ab_1000_L	ORF1ab	1000	SRR15246732	16466	C	T	0,999651	2021-07-14	United States
ORF1ab_1914_NA	ORF1ab	1914	SRR15246732	19209	T	-AG	0,0885238	2021-07-14	United States
ORF1ab_1923_G	ORF1ab	1923	SRR15246732	19234	T	G	0,0927545	2021-07-14	United States
S_19_R	S	19	SRR15246732	21618	C	G	1	2021-07-14	United States
S_452_R	S	452	SRR15246732	22917	T	G	0,999606	2021-07-14	United States
S_478_K	S	478	SRR15246732	22995	C	A	0,963925	2021-07-14	United States
S_614_G	S	614	SRR15246732	23403	A	G	0,999565	2021-07-14	United States
S_681_R	S	681	SRR15246732	23604	C	G	0,999722	2021-07-14	United States
S_775_NA	S	775	SRR15246732	23887	C	-A	0,0625	2021-07-14	United States
S_950_N	S	950	SRR15246732	24410	G	A	0,948021	2021-07-14	United States
S_951_NA	S	951	SRR15246732	24413	G	-T	0,0514553	2021-07-14	United States
S_977_F	S	977	SRR15246732	24493	A	T	0,0968908	2021-07-14	United States
ORF3a_26_L	ORF3a	26	SRR15246732	25469	C	T	0,99935	2021-07-14	United States
E_33_V	E	33	SRR15246732	26341	A	G	0,198053	2021-07-14	United States
M_82_T	M	82	SRR15246732	26767	T	C	0,999761	2021-07-14	United States
ORF6_20_G	ORF6	20	SRR15246732	27259	A	G	0,0731332	2021-07-14	United States
ORF6_20_M	ORF6	20	SRR15246732	27260	G	T	0,0729087	2021-07-14	United States
ORF7a_82_A	ORF7a	82	SRR15246732	27638	T	C	1	2021-07-14	United States
ORF7a_120_I	ORF7a	120	SRR15246732	27752	C	T	1	2021-07-14	United States
ORF8_67_F	ORF8	67	SRR15246732	28093	C	T	0,998415	2021-07-14	United States
ORF8_118_NA	ORF8	118	SRR15246732	28247	A	-GATTTC	0,845029	2021-07-14	United States
N_63_G	N	63	SRR15246732	28461	A	G	0,999738	2021-07-14	United States
N_260_NA	N	260	SRR15246732	29051	C	+A	0,0521257	2021-07-14	United States
N_377_Y	N	377	SRR15246732	29402	G	T	1	2021-07-14	United States
ORF1ab_1055_A	ORF1ab	1055	SRR15246734	3428	A	G	0,999912	2021-07-13	United States
ORF1ab_1538_I	ORF1ab	1538	SRR15246734	4878	C	T	0,999636	2021-07-13	United States
ORF1ab_2147_D	ORF1ab	2147	SRR15246734	6704	A	G	0,999686	2021-07-13	United States
ORF1ab_2952_I	ORF1ab	2952	SRR15246734	9120	C	T	0,999229	2021-07-13	United States
ORF1ab_3255_I	ORF1ab	3255	SRR15246734	10029	C	T	0,999258	2021-07-13	United States
ORF1ab_3729_R	ORF1ab	3729	SRR15246734	11451	A	G	0,999075	2021-07-13	United States
ORF1ab_314_L	ORF1ab	314	SRR15246734	14408	C	T	0,999555	2021-07-13	United States
ORF1ab_1342_S	ORF1ab	1342	SRR15246734	17491	C	T	0,999698	2021-07-13	United States
ORF1ab_1414_S	ORF1ab	1414	SRR15246734	17707	C	T	0,999149	2021-07-13	United States
ORF1ab_1689_N	ORF1ab	1689	SRR15246734	18534	G	T	0,999697	2021-07-13	United States
ORF1ab_2131_V	ORF1ab	2131	SRR15246734	19859	C	T	0,996532	2021-07-13	United States
ORF1ab_2312_L	ORF1ab	2312	SRR15246734	20402	C	T	0,997424	2021-07-13	United States
S_95_I	S	95	SRR15246734	21846	C	T	0,99934	2021-07-13	United States
S_143_NA	S	143	SRR15246734	21990	T	+TAC	0,799264	2021-07-13	United States
S_346_K	S	346	SRR15246734	22599	G	A	0,999294	2021-07-13	United States
S_484_K	S	484	SRR15246734	23012	G	A	0,99922	2021-07-13	United States
S_501_Y	S	501	SRR15246734	23063	A	T	0,999243	2021-07-13	United States
S_614_G	S	614	SRR15246734	23403	A	G	0,999316	2021-07-13	United States
S_681_H	S	681	SRR15246734	23604	C	A	0,999342	2021-07-13	United States
S_950_N	S	950	SRR15246734	24410	G	A	0,950254	2021-07-13	United States
ORF3a_57_H	ORF3a	57	SRR15246734	25563	G	T	0,999487	2021-07-13	United States
ORF3a_255_NA	ORF3a	255	SRR15246734	26157	T	-GTTA	0,878711	2021-07-13	United States
ORF3a_259_L	ORF3a	259	SRR15246734	26167	G	T	0,999653	2021-07-13	United States
ORF8_11_K	ORF8	11	SRR15246734	27925	C	A	0,999693	2021-07-13	United States
ORF8_38_S	ORF8	38	SRR15246734	28005	C	T	0,999716	2021-07-13	United States
ORF8_67_F	ORF8	67	SRR15246734	28093	C	T	0,992423	2021-07-13	United States
N_205_I	N	205	SRR15246734	28887	C	T	1	2021-07-13	United States
ORF1ab_1306_S	ORF1ab	1306	SRR15246735	4181	G	T	0,998905	2021-07-15	United States
ORF1ab_1565_A	ORF1ab	1565	SRR15246735	4959	T	C	0,146893	2021-07-15	United States
ORF1ab_2046_L	ORF1ab	2046	SRR15246735	6402	C	T	0,998782	2021-07-15	United States
ORF1ab_2287_S	ORF1ab	2287	SRR15246735	7124	C	T	1	2021-07-15	United States
ORF1ab_2930_L	ORF1ab	2930	SRR15246735	9053	G	T	0,999526	2021-07-15	United States
ORF1ab_3255_I	ORF1ab	3255	SRR15246735	10029	C	T	0,998054	2021-07-15	United States
ORF1ab_3646_A	ORF1ab	3646	SRR15246735	11201	A	G	0,998749	2021-07-15	United States
ORF1ab_3983_F	ORF1ab	3983	SRR15246735	12213	C	T	0,592157	2021-07-15	United States
ORF1ab_314_L	ORF1ab	314	SRR15246735	14408	C	T	0,999042	2021-07-15	United States
ORF1ab_662_S	ORF1ab	662	SRR15246735	15451	G	A	0,999728	2021-07-15	United States
ORF1ab_1000_L	ORF1ab	1000	SRR15246735	16466	C	T	0,999363	2021-07-15	United States
ORF1ab_1918_V	ORF1ab	1918	SRR15246735	19220	C	T	0,998688	2021-07-15	United States
S_19_R	S	19	SRR15246735	21618	C	G	0,998692	2021-07-15	United States
S_452_R	S	452	SRR15246735	22917	T	G	0,999622	2021-07-15	United States
S_478_K	S	478	SRR15246735	22995	C	A	0,999597	2021-07-15	United States
S_614_G	S	614	SRR15246735	23403	A	G	0,999607	2021-07-15	United States
S_681_R	S	681	SRR15246735	23604	C	G	1	2021-07-15	United States
S_950_N	S	950	SRR15246735	24410	G	A	0,9675	2021-07-15	United States
ORF3a_26_L	ORF3a	26	SRR15246735	25469	C	T	0,999413	2021-07-15	United States
ORF3a_239_Q	ORF3a	239	SRR15246735	26107	G	C	0,999263	2021-07-15	United States
M_82_T	M	82	SRR15246735	26767	T	C	0,999314	2021-07-15	United States
ORF7a_82_A	ORF7a	82	SRR15246735	27638	T	C	0,999133	2021-07-15	United States
ORF7a_120_I	ORF7a	120	SRR15246735	27752	C	T	1	2021-07-15	United States
ORF7b_40_I	ORF7b	40	SRR15246735	27874	C	T	1	2021-07-15	United States
ORF8_118_NA	ORF8	118	SRR15246735	28247	A	-GATTTC	0,855652	2021-07-15	United States
ORF8_120_L	ORF8	120	SRR15246735	28253	C	A	0,993691	2021-07-15	United States
N_63_G	N	63	SRR15246735	28461	A	G	0,985075	2021-07-15	United States
N_203_M	N	203	SRR15246735	28881	G	T	1	2021-07-15	United States
N_215_C	N	215	SRR15246735	28916	G	T	1	2021-07-15	United States
N_377_Y	N	377	SRR15246735	29402	G	T	1	2021-07-15	United States
ORF1ab_1306_S	ORF1ab	1306	SRR15246738	4181	G	T	0,998551	2021-07-12	United States
ORF1ab_2046_L	ORF1ab	2046	SRR15246738	6402	C	T	0,999591	2021-07-12	United States
ORF1ab_2140_NA	ORF1ab	2140	SRR15246738	6683	A	-ATT	0,0639143	2021-07-12	United States
ORF1ab_2287_S	ORF1ab	2287	SRR15246738	7124	C	T	1	2021-07-12	United States
ORF1ab_2554_V	ORF1ab	2554	SRR15246738	7926	C	T	0,999322	2021-07-12	United States
ORF1ab_2930_L	ORF1ab	2930	SRR15246738	9053	G	T	0,999576	2021-07-12	United States
ORF1ab_3255_I	ORF1ab	3255	SRR15246738	10029	C	T	1	2021-07-12	United States
ORF1ab_3646_A	ORF1ab	3646	SRR15246738	11201	A	G	0,998939	2021-07-12	United States
ORF1ab_3885_F	ORF1ab	3885	SRR15246738	11919	C	T	0,999152	2021-07-12	United States
ORF1ab_183_V	ORF1ab	183	SRR15246738	14014	T	G	0,999692	2021-07-12	United States
ORF1ab_314_L	ORF1ab	314	SRR15246738	14408	C	T	0,999184	2021-07-12	United States
ORF1ab_662_S	ORF1ab	662	SRR15246738	15451	G	A	0,999242	2021-07-12	United States
ORF1ab_1000_L	ORF1ab	1000	SRR15246738	16466	C	T	0,999368	2021-07-12	United States
ORF1ab_1918_V	ORF1ab	1918	SRR15246738	19220	C	T	0,998047	2021-07-12	United States
ORF1ab_2172_NA	ORF1ab	2172	SRR15246738	19983	C	+T	0,0582468	2021-07-12	United States
S_19_R	S	19	SRR15246738	21618	C	G	0,999261	2021-07-12	United States
S_320_A	S	320	SRR15246738	22521	T	C	0,0553837	2021-07-12	United States
S_452_R	S	452	SRR15246738	22917	T	G	0,999452	2021-07-12	United States
S_478_K	S	478	SRR15246738	22995	C	A	0,999372	2021-07-12	United States
S_614_G	S	614	SRR15246738	23403	A	G	0,999308	2021-07-12	United States
S_681_R	S	681	SRR15246738	23604	C	G	0,999585	2021-07-12	United States
S_752_V	S	752	SRR15246738	23816	C	G	0,0708286	2021-07-12	United States
S_950_N	S	950	SRR15246738	24410	G	A	0,906864	2021-07-12	United States
ORF3a_26_L	ORF3a	26	SRR15246738	25469	C	T	0,999517	2021-07-12	United States
M_82_T	M	82	SRR15246738	26767	T	C	0,998834	2021-07-12	United States
ORF7a_82_A	ORF7a	82	SRR15246738	27638	T	C	0,998584	2021-07-12	United States
ORF7a_120_I	ORF7a	120	SRR15246738	27752	C	T	1	2021-07-12	United States
ORF7b_40_I	ORF7b	40	SRR15246738	27874	C	T	0,999478	2021-07-12	United States
ORF8_118_NA	ORF8	118	SRR15246738	28247	A	-GATTTC	0,864542	2021-07-12	United States
ORF8_120_L	ORF8	120	SRR15246738	28253	C	A	0,979821	2021-07-12	United States
N_63_G	N	63	SRR15246738	28461	A	G	0,989496	2021-07-12	United States
N_203_M	N	203	SRR15246738	28881	G	T	1	2021-07-12	United States
N_215_C	N	215	SRR15246738	28916	G	T	1	2021-07-12	United States
N_377_Y	N	377	SRR15246738	29402	G	T	0,998565	2021-07-12	United States
ORF1ab_1306_S	ORF1ab	1306	SRR15246739	4181	G	T	0,999533	2021-07-12	United States
ORF1ab_2046_L	ORF1ab	2046	SRR15246739	6402	C	T	0,999457	2021-07-12	United States
ORF1ab_2287_S	ORF1ab	2287	SRR15246739	7124	C	T	0,999395	2021-07-12	United States
ORF1ab_2328_C	ORF1ab	2328	SRR15246739	7248	T	G	0,051963	2021-07-12	United States
ORF1ab_2930_L	ORF1ab	2930	SRR15246739	9053	G	T	0,999802	2021-07-12	United States
ORF1ab_3255_I	ORF1ab	3255	SRR15246739	10029	C	T	0,998979	2021-07-12	United States
ORF1ab_3646_A	ORF1ab	3646	SRR15246739	11201	A	G	0,998933	2021-07-12	United States
ORF1ab_176_V	ORF1ab	176	SRR15246739	13994	C	T	0,999218	2021-07-12	United States
ORF1ab_314_L	ORF1ab	314	SRR15246739	14408	C	T	0,999559	2021-07-12	United States
ORF1ab_662_S	ORF1ab	662	SRR15246739	15451	G	A	0,999907	2021-07-12	United States
ORF1ab_1000_L	ORF1ab	1000	SRR15246739	16466	C	T	0,988252	2021-07-12	United States
ORF1ab_1918_V	ORF1ab	1918	SRR15246739	19220	C	T	0,998939	2021-07-12	United States
S_19_R	S	19	SRR15246739	21618	C	G	1	2021-07-12	United States
S_452_R	S	452	SRR15246739	22917	T	G	0,9995	2021-07-12	United States
S_478_K	S	478	SRR15246739	22995	C	A	0,999888	2021-07-12	United States
S_614_G	S	614	SRR15246739	23403	A	G	0,999846	2021-07-12	United States
S_681_R	S	681	SRR15246739	23604	C	G	0,999637	2021-07-12	United States
S_950_N	S	950	SRR15246739	24410	G	A	0,903147	2021-07-12	United States
ORF3a_26_L	ORF3a	26	SRR15246739	25469	C	T	0,999891	2021-07-12	United States
ORF3a_239_Q	ORF3a	239	SRR15246739	26107	G	C	1	2021-07-12	United States
M_30_I	M	30	SRR15246739	26611	C	T	0,999595	2021-07-12	United States
M_82_T	M	82	SRR15246739	26767	T	C	0,999545	2021-07-12	United States
ORF7a_82_A	ORF7a	82	SRR15246739	27638	T	C	1	2021-07-12	United States
ORF7a_120_I	ORF7a	120	SRR15246739	27752	C	T	0,999435	2021-07-12	United States
ORF7b_40_I	ORF7b	40	SRR15246739	27874	C	T	1	2021-07-12	United States
ORF8_118_NA	ORF8	118	SRR15246739	28247	A	-GATTTC	0,872183	2021-07-12	United States
ORF8_120_L	ORF8	120	SRR15246739	28253	C	A	0,990683	2021-07-12	United States
N_63_G	N	63	SRR15246739	28461	A	G	0,990816	2021-07-12	United States
N_203_M	N	203	SRR15246739	28881	G	T	0,993671	2021-07-12	United States
N_215_C	N	215	SRR15246739	28916	G	T	1	2021-07-12	United States
N_377_Y	N	377	SRR15246739	29402	G	T	0,999045	2021-07-12	United States
ORF1ab_1640_L	ORF1ab	1640	SRR15246740	5184	C	T	0,999125	2021-07-13	United States
ORF1ab_3209_V	ORF1ab	3209	SRR15246740	9891	C	T	0,997806	2021-07-13	United States
ORF1ab_3718_A	ORF1ab	3718	SRR15246740	11418	T	C	0,999478	2021-07-13	United States
ORF1ab_3750_I	ORF1ab	3750	SRR15246740	11514	C	T	0,999506	2021-07-13	United States
ORF1ab_314_L	ORF1ab	314	SRR15246740	14408	C	T	0,99945	2021-07-13	United States
ORF1ab_596_F	ORF1ab	596	SRR15246740	15253	G	T	0,999233	2021-07-13	United States
ORF1ab_662_S	ORF1ab	662	SRR15246740	15451	G	A	0,998632	2021-07-13	United States
ORF1ab_1000_L	ORF1ab	1000	SRR15246740	16466	C	T	0,999223	2021-07-13	United States
S_19_R	S	19	SRR15246740	21618	C	G	0,999488	2021-07-13	United States
S_452_R	S	452	SRR15246740	22917	T	G	0,999904	2021-07-13	United States
S_478_K	S	478	SRR15246740	22995	C	A	0,999787	2021-07-13	United States
S_614_G	S	614	SRR15246740	23403	A	G	0,99988	2021-07-13	United States
S_681_R	S	681	SRR15246740	23604	C	G	0,999552	2021-07-13	United States
S_950_N	S	950	SRR15246740	24410	G	A	0,971488	2021-07-13	United States
S_1199_G	S	1199	SRR15246740	25158	A	G	0,99829	2021-07-13	United States
ORF3a_26_L	ORF3a	26	SRR15246740	25469	C	T	0,999069	2021-07-13	United States
ORF3a_224_C	ORF3a	224	SRR15246740	26062	G	T	0,998745	2021-07-13	United States
M_82_T	M	82	SRR15246740	26767	T	C	0,999692	2021-07-13	United States
M_197_N	M	197	SRR15246740	27112	G	A	0,998797	2021-07-13	United States
ORF7a_18_C	ORF7a	18	SRR15246740	27446	A	G	0,0551724	2021-07-13	United States
ORF7a_82_A	ORF7a	82	SRR15246740	27638	T	C	0,999798	2021-07-13	United States
ORF7a_120_I	ORF7a	120	SRR15246740	27752	C	T	0,999446	2021-07-13	United States
ORF8_118_NA	ORF8	118	SRR15246740	28247	A	-GATTTC	0,864575	2021-07-13	United States
ORF8_120_L	ORF8	120	SRR15246740	28253	C	A	0,994242	2021-07-13	United States
N_63_G	N	63	SRR15246740	28461	A	G	0,984557	2021-07-13	United States
N_203_M	N	203	SRR15246740	28881	G	T	1	2021-07-13	United States
N_377_Y	N	377	SRR15246740	29402	G	T	0,999344	2021-07-13	United States
ORF1ab_309_L	ORF1ab	309	SRR15246741	1191	C	T	0,999372	2021-07-08	United States
ORF1ab_656_NA	ORF1ab	656	SRR15246741	2233	T	-TG	0,0541656	2021-07-08	United States
ORF1ab_1640_L	ORF1ab	1640	SRR15246741	5184	C	T	0,999024	2021-07-08	United States
ORF1ab_1921_Q	ORF1ab	1921	SRR15246741	6027	C	A	0,999445	2021-07-08	United States
ORF1ab_2055_S	ORF1ab	2055	SRR15246741	6428	C	T	0,999215	2021-07-08	United States
ORF1ab_2980_N	ORF1ab	2980	SRR15246741	9203	G	A	0,998167	2021-07-08	United States
ORF1ab_3138_S	ORF1ab	3138	SRR15246741	9678	T	C	0,999644	2021-07-08	United States
ORF1ab_3580_Q	ORF1ab	3580	SRR15246741	11005	C	A	0,99871	2021-07-08	United States
ORF1ab_314_L	ORF1ab	314	SRR15246741	14408	C	T	0,999894	2021-07-08	United States
ORF1ab_957_F	ORF1ab	957	SRR15246741	16336	G	T	0,0532107	2021-07-08	United States
ORF1ab_1784_NA	ORF1ab	1784	SRR15246741	18818	A	-TT	0,0505123	2021-07-08	United States
ORF1ab_2257_M	ORF1ab	2257	SRR15246741	20237	G	T	0,126573	2021-07-08	United States
ORF1ab_2310_R	ORF1ab	2310	SRR15246741	20396	A	G	0,998665	2021-07-08	United States
S_19_R	S	19	SRR15246741	21618	C	G	0,999585	2021-07-08	United States
S_452_R	S	452	SRR15246741	22917	T	G	0,999673	2021-07-08	United States
S_478_K	S	478	SRR15246741	22995	C	A	0,999883	2021-07-08	United States
S_614_G	S	614	SRR15246741	23403	A	G	0,999612	2021-07-08	United States
S_681_R	S	681	SRR15246741	23604	C	G	0,999329	2021-07-08	United States
S_950_N	S	950	SRR15246741	24410	G	A	0,914784	2021-07-08	United States
ORF3a_26_L	ORF3a	26	SRR15246741	25469	C	T	0,999621	2021-07-08	United States
M_82_T	M	82	SRR15246741	26767	T	C	0,999615	2021-07-08	United States
ORF7a_82_A	ORF7a	82	SRR15246741	27638	T	C	1	2021-07-08	United States
ORF7a_120_I	ORF7a	120	SRR15246741	27752	C	T	0,999385	2021-07-08	United States
N_63_G	N	63	SRR15246741	28461	A	G	0,992183	2021-07-08	United States
N_203_M	N	203	SRR15246741	28881	G	T	0,999629	2021-07-08	United States
N_377_Y	N	377	SRR15246741	29402	G	T	1	2021-07-08	United States
ORF1ab_1306_S	ORF1ab	1306	SRR15246744	4181	G	T	0,999527	2021-07-14	United States
ORF1ab_2046_L	ORF1ab	2046	SRR15246744	6402	C	T	0,998572	2021-07-14	United States
ORF1ab_2287_S	ORF1ab	2287	SRR15246744	7124	C	T	0,999558	2021-07-14	United States
ORF1ab_2880_NA	ORF1ab	2880	SRR15246744	8905	C	+T	0,0511204	2021-07-14	United States
ORF1ab_2930_L	ORF1ab	2930	SRR15246744	9053	G	T	0,9993	2021-07-14	United States
ORF1ab_3255_I	ORF1ab	3255	SRR15246744	10029	C	T	1	2021-07-14	United States
ORF1ab_3646_A	ORF1ab	3646	SRR15246744	11201	A	G	0,999665	2021-07-14	United States
ORF1ab_314_L	ORF1ab	314	SRR15246744	14408	C	T	0,999735	2021-07-14	United States
ORF1ab_662_S	ORF1ab	662	SRR15246744	15451	G	A	0,999795	2021-07-14	United States
ORF1ab_1000_L	ORF1ab	1000	SRR15246744	16466	C	T	0,999258	2021-07-14	United States
ORF1ab_1257_V	ORF1ab	1257	SRR15246744	17236	A	G	0,999762	2021-07-14	United States
ORF1ab_1918_V	ORF1ab	1918	SRR15246744	19220	C	T	0,997052	2021-07-14	United States
S_19_R	S	19	SRR15246744	21618	C	G	0,998603	2021-07-14	United States
S_452_R	S	452	SRR15246744	22917	T	G	0,999767	2021-07-14	United States
S_478_K	S	478	SRR15246744	22995	C	A	0,999328	2021-07-14	United States
S_614_G	S	614	SRR15246744	23403	A	G	0,999333	2021-07-14	United States
S_681_R	S	681	SRR15246744	23604	C	G	0,99876	2021-07-14	United States
S_950_N	S	950	SRR15246744	24410	G	A	0,931551	2021-07-14	United States
ORF3a_26_L	ORF3a	26	SRR15246744	25469	C	T	0,999163	2021-07-14	United States
ORF3a_104_S	ORF3a	104	SRR15246744	25702	C	T	0,998901	2021-07-14	United States
M_82_T	M	82	SRR15246744	26767	T	C	0,999555	2021-07-14	United States
ORF7a_82_A	ORF7a	82	SRR15246744	27638	T	C	0,997854	2021-07-14	United States
ORF7a_120_I	ORF7a	120	SRR15246744	27752	C	T	0,997992	2021-07-14	United States
ORF7b_15_S	ORF7b	15	SRR15246744	27798	G	T	0,129925	2021-07-14	United States
ORF7b_40_I	ORF7b	40	SRR15246744	27874	C	T	0,999694	2021-07-14	United States
ORF8_27_*	ORF8	27	SRR15246744	27972	C	T	0,99931	2021-07-14	United States
ORF8_118_NA	ORF8	118	SRR15246744	28247	A	-GATTTC	0,869518	2021-07-14	United States
ORF8_120_L	ORF8	120	SRR15246744	28253	C	A	0,989371	2021-07-14	United States
N_63_G	N	63	SRR15246744	28461	A	G	0,985384	2021-07-14	United States
N_203_M	N	203	SRR15246744	28881	G	T	1	2021-07-14	United States
N_208_S	N	208	SRR15246744	28895	G	T	1	2021-07-14	United States
N_377_Y	N	377	SRR15246744	29402	G	T	0,997753	2021-07-14	United States
ORF1ab_1199_A	ORF1ab	1199	SRR15246746	3861	T	C	0,998331	2021-07-13	United States
ORF1ab_1306_S	ORF1ab	1306	SRR15246746	4181	G	T	0,998303	2021-07-13	United States
ORF1ab_2046_L	ORF1ab	2046	SRR15246746	6402	C	T	0,998123	2021-07-13	United States
ORF1ab_2287_S	ORF1ab	2287	SRR15246746	7124	C	T	0,999754	2021-07-13	United States
ORF1ab_2930_L	ORF1ab	2930	SRR15246746	9053	G	T	0,99975	2021-07-13	United States
ORF1ab_3255_I	ORF1ab	3255	SRR15246746	10029	C	T	0,999103	2021-07-13	United States
ORF1ab_3646_A	ORF1ab	3646	SRR15246746	11201	A	G	0,999051	2021-07-13	United States
ORF1ab_3862_I	ORF1ab	3862	SRR15246746	11851	G	T	0,999384	2021-07-13	United States
ORF1ab_314_L	ORF1ab	314	SRR15246746	14408	C	T	0,999635	2021-07-13	United States
ORF1ab_638_I	ORF1ab	638	SRR15246746	15380	G	T	0,999252	2021-07-13	United States
ORF1ab_662_S	ORF1ab	662	SRR15246746	15451	G	A	0,999863	2021-07-13	United States
ORF1ab_1000_L	ORF1ab	1000	SRR15246746	16466	C	T	0,99886	2021-07-13	United States
ORF1ab_1918_V	ORF1ab	1918	SRR15246746	19220	C	T	0,997214	2021-07-13	United States
S_19_R	S	19	SRR15246746	21618	C	G	0,998069	2021-07-13	United States
S_452_R	S	452	SRR15246746	22917	T	G	0,99932	2021-07-13	United States
S_478_K	S	478	SRR15246746	22995	C	A	0,999049	2021-07-13	United States
S_614_G	S	614	SRR15246746	23403	A	G	0,999349	2021-07-13	United States
S_681_R	S	681	SRR15246746	23604	C	G	0,999602	2021-07-13	United States
S_845_S	S	845	SRR15246746	24095	G	T	0,997901	2021-07-13	United States
ORF3a_26_L	ORF3a	26	SRR15246746	25469	C	T	0,999029	2021-07-13	United States
M_82_T	M	82	SRR15246746	26767	T	C	0,999324	2021-07-13	United States
ORF7a_82_A	ORF7a	82	SRR15246746	27638	T	C	0,99961	2021-07-13	United States
ORF7a_120_I	ORF7a	120	SRR15246746	27752	C	T	0,999371	2021-07-13	United States
ORF7b_40_I	ORF7b	40	SRR15246746	27874	C	T	0,999567	2021-07-13	United States
ORF8_118_NA	ORF8	118	SRR15246746	28247	A	-GATTTC	0,877987	2021-07-13	United States
ORF8_120_L	ORF8	120	SRR15246746	28253	C	A	0,991379	2021-07-13	United States
N_63_G	N	63	SRR15246746	28461	A	G	0,980712	2021-07-13	United States
N_203_M	N	203	SRR15246746	28881	G	T	1	2021-07-13	United States
N_215_C	N	215	SRR15246746	28916	G	T	1	2021-07-13	United States
N_377_Y	N	377	SRR15246746	29402	G	T	1	2021-07-13	United States
N_391_I	N	391	SRR15246746	29445	C	T	1	2021-07-13	United States
ORF1ab_550_H	ORF1ab	550	SRR15246747	1914	G	A	0,999226	2021-07-11	United States
ORF1ab_814_I	ORF1ab	814	SRR15246747	2706	C	T	0,999107	2021-07-11	United States
ORF1ab_1001_I	ORF1ab	1001	SRR15246747	3267	C	T	0,999393	2021-07-11	United States
ORF1ab_1298_NA	ORF1ab	1298	SRR15246747	4157	G	-CT	0,153734	2021-07-11	United States
ORF1ab_1376_NA	ORF1ab	1376	SRR15246747	4393	A	-G	0,0689985	2021-07-11	United States
ORF1ab_1563_*	ORF1ab	1563	SRR15246747	4952	A	T	0,0797434	2021-07-11	United States
ORF1ab_1577_F	ORF1ab	1577	SRR15246747	4994	A	T	0,999218	2021-07-11	United States
ORF1ab_1577_T	ORF1ab	1577	SRR15246747	4995	T	C	1	2021-07-11	United States
ORF1ab_1708_D	ORF1ab	1708	SRR15246747	5388	C	A	0,998976	2021-07-11	United States
ORF1ab_2080_NA	ORF1ab	2080	SRR15246747	6504	C	-A	0,0693033	2021-07-11	United States
ORF1ab_3338_F	ORF1ab	3338	SRR15246747	10277	C	T	0,999757	2021-07-11	United States
ORF1ab_3603_NA	ORF1ab	3603	SRR15246747	11074	C	-T	0,0973558	2021-07-11	United States
ORF1ab_3674_NA	ORF1ab	3674	SRR15246747	11287	G	-TCTGGTTTT	0,794249	2021-07-11	United States
ORF1ab_3677_L	ORF1ab	3677	SRR15246747	11296	T	G	0,985507	2021-07-11	United States
ORF1ab_3747_NA	ORF1ab	3747	SRR15246747	11506	A	-GTT	0,0536474	2021-07-11	United States
ORF1ab_3748_I	ORF1ab	3748	SRR15246747	11507	G	A	0,998878	2021-07-11	United States
ORF1ab_4100_*	ORF1ab	4100	SRR15246747	12563	C	T	0,136044	2021-07-11	United States
ORF1ab_314_L	ORF1ab	314	SRR15246747	14408	C	T	0,999532	2021-07-11	United States
ORF1ab_546_L	ORF1ab	546	SRR15246747	15104	G	T	0,0986088	2021-07-11	United States
ORF1ab_802_NA	ORF1ab	802	SRR15246747	15873	A	+T	0,0534655	2021-07-11	United States
ORF1ab_2109_G	ORF1ab	2109	SRR15246747	19792	T	G	0,190493	2021-07-11	United States
S_68_NA	S	68	SRR15246747	21764	A	-TACATG	0,824862	2021-07-11	United States
S_143_NA	S	143	SRR15246747	21990	T	-TTA	0,896641	2021-07-11	United States
S_323_I	S	323	SRR15246747	22530	C	T	0,0711665	2021-07-11	United States
S_500_I	S	500	SRR15246747	23061	C	T	0,0699521	2021-07-11	United States
S_501_Y	S	501	SRR15246747	23063	A	T	0,999213	2021-07-11	United States
S_570_D	S	570	SRR15246747	23271	C	A	0,999417	2021-07-11	United States
S_614_G	S	614	SRR15246747	23403	A	G	0,999404	2021-07-11	United States
S_681_H	S	681	SRR15246747	23604	C	A	0,999671	2021-07-11	United States
S_716_I	S	716	SRR15246747	23709	C	T	0,999257	2021-07-11	United States
S_854_E	S	854	SRR15246747	24122	A	G	0,0528771	2021-07-11	United States
S_982_A	S	982	SRR15246747	24506	T	G	0,999225	2021-07-11	United States
S_1118_H	S	1118	SRR15246747	24914	G	C	0,999577	2021-07-11	United States
S_1208_H	S	1208	SRR15246747	25186	G	T	0,99911	2021-07-11	United States
ORF3a_104_S	ORF3a	104	SRR15246747	25702	C	T	0,998636	2021-07-11	United States
M_169_NA	M	169	SRR15246747	27028	C	-TGT	0,0608518	2021-07-11	United States
M_178_NA	M	178	SRR15246747	27055	A	-TT	0,0569022	2021-07-11	United States
ORF8_27_*	ORF8	27	SRR15246747	27972	C	T	1	2021-07-11	United States
ORF8_52_I	ORF8	52	SRR15246747	28048	G	T	0,999776	2021-07-11	United States
ORF8_73_C	ORF8	73	SRR15246747	28111	A	G	0,999349	2021-07-11	United States
N_3_H	N	3	SRR15246747	28280	G	C	0,999744	2021-07-11	United States
N_3_V	N	3	SRR15246747	28281	A	T	0,999318	2021-07-11	United States
N_3_E	N	3	SRR15246747	28282	T	A	0,999021	2021-07-11	United States
N_90_S	N	90	SRR15246747	28541	G	T	0,999716	2021-07-11	United States
ORF1ab_767_K	ORF1ab	767	SRR15246748	2564	G	A	0,999205	2021-07-15	United States
ORF1ab_1228_G	ORF1ab	1228	SRR15246748	3948	A	G	0,998814	2021-07-15	United States
ORF1ab_1306_S	ORF1ab	1306	SRR15246748	4181	G	T	0,999151	2021-07-15	United States
ORF1ab_2046_L	ORF1ab	2046	SRR15246748	6402	C	T	0,997955	2021-07-15	United States
ORF1ab_2287_S	ORF1ab	2287	SRR15246748	7124	C	T	0,998805	2021-07-15	United States
ORF1ab_2930_L	ORF1ab	2930	SRR15246748	9053	G	T	0,999598	2021-07-15	United States
ORF1ab_3255_I	ORF1ab	3255	SRR15246748	10029	C	T	0,999521	2021-07-15	United States
ORF1ab_3646_A	ORF1ab	3646	SRR15246748	11201	A	G	1	2021-07-15	United States
ORF1ab_3766_F	ORF1ab	3766	SRR15246748	11562	G	T	0,999537	2021-07-15	United States
ORF1ab_314_L	ORF1ab	314	SRR15246748	14408	C	T	0,998142	2021-07-15	United States
ORF1ab_662_S	ORF1ab	662	SRR15246748	15451	G	A	0,999247	2021-07-15	United States
ORF1ab_1000_L	ORF1ab	1000	SRR15246748	16466	C	T	0,999279	2021-07-15	United States
ORF1ab_1918_V	ORF1ab	1918	SRR15246748	19220	C	T	0,996178	2021-07-15	United States
S_19_R	S	19	SRR15246748	21618	C	G	0,998419	2021-07-15	United States
S_452_R	S	452	SRR15246748	22917	T	G	0,999168	2021-07-15	United States
S_478_K	S	478	SRR15246748	22995	C	A	1	2021-07-15	United States
S_614_G	S	614	SRR15246748	23403	A	G	0,999589	2021-07-15	United States
S_681_R	S	681	SRR15246748	23604	C	G	0,998153	2021-07-15	United States
S_950_N	S	950	SRR15246748	24410	G	A	0,96511	2021-07-15	United States
ORF3a_26_L	ORF3a	26	SRR15246748	25469	C	T	0,998934	2021-07-15	United States
ORF3a_239_Q	ORF3a	239	SRR15246748	26107	G	C	0,999271	2021-07-15	United States
M_82_T	M	82	SRR15246748	26767	T	C	0,999324	2021-07-15	United States
ORF7a_82_A	ORF7a	82	SRR15246748	27638	T	C	0,999092	2021-07-15	United States
ORF7a_120_I	ORF7a	120	SRR15246748	27752	C	T	0,999595	2021-07-15	United States
ORF7b_40_I	ORF7b	40	SRR15246748	27874	C	T	1	2021-07-15	United States
ORF8_118_NA	ORF8	118	SRR15246748	28247	A	-GATTTC	0,87654	2021-07-15	United States
ORF8_120_L	ORF8	120	SRR15246748	28253	C	A	0,989637	2021-07-15	United States
N_63_G	N	63	SRR15246748	28461	A	G	0,986778	2021-07-15	United States
N_203_M	N	203	SRR15246748	28881	G	T	1	2021-07-15	United States
N_215_C	N	215	SRR15246748	28916	G	T	1	2021-07-15	United States
N_377_Y	N	377	SRR15246748	29402	G	T	1	2021-07-15	United States
ORF1ab_1306_S	ORF1ab	1306	SRR15246749	4181	G	T	0,999439	2021-07-10	United States
ORF1ab_2046_L	ORF1ab	2046	SRR15246749	6402	C	T	0,999503	2021-07-10	United States
ORF1ab_2287_S	ORF1ab	2287	SRR15246749	7124	C	T	1	2021-07-10	United States
ORF1ab_2554_V	ORF1ab	2554	SRR15246749	7926	C	T	0,998806	2021-07-10	United States
ORF1ab_2930_L	ORF1ab	2930	SRR15246749	9053	G	T	0,999463	2021-07-10	United States
ORF1ab_3255_I	ORF1ab	3255	SRR15246749	10029	C	T	1	2021-07-10	United States
ORF1ab_3646_A	ORF1ab	3646	SRR15246749	11201	A	G	0,99892	2021-07-10	United States
ORF1ab_183_V	ORF1ab	183	SRR15246749	14014	T	G	0,999883	2021-07-10	United States
ORF1ab_314_L	ORF1ab	314	SRR15246749	14408	C	T	0,999497	2021-07-10	United States
ORF1ab_662_S	ORF1ab	662	SRR15246749	15451	G	A	0,99891	2021-07-10	United States
ORF1ab_1000_L	ORF1ab	1000	SRR15246749	16466	C	T	0,998893	2021-07-10	United States
ORF1ab_1918_V	ORF1ab	1918	SRR15246749	19220	C	T	0,998235	2021-07-10	United States
ORF1ab_2172_NA	ORF1ab	2172	SRR15246749	19983	C	+T	0,0806075	2021-07-10	United States
ORF1ab_2173_S	ORF1ab	2173	SRR15246749	19985	T	C	0,058906	2021-07-10	United States
S_19_R	S	19	SRR15246749	21618	C	G	0,997977	2021-07-10	United States
S_452_R	S	452	SRR15246749	22917	T	G	0,999717	2021-07-10	United States
S_478_K	S	478	SRR15246749	22995	C	A	0,999541	2021-07-10	United States
S_614_G	S	614	SRR15246749	23403	A	G	0,99927	2021-07-10	United States
S_681_R	S	681	SRR15246749	23604	C	G	0,999891	2021-07-10	United States
S_950_N	S	950	SRR15246749	24410	G	A	0,944939	2021-07-10	United States
ORF3a_26_L	ORF3a	26	SRR15246749	25469	C	T	0,999462	2021-07-10	United States
ORF3a_108_F	ORF3a	108	SRR15246749	25714	C	T	0,999795	2021-07-10	United States
M_82_T	M	82	SRR15246749	26767	T	C	0,999669	2021-07-10	United States
ORF7a_82_A	ORF7a	82	SRR15246749	27638	T	C	0,999199	2021-07-10	United States
ORF7a_120_I	ORF7a	120	SRR15246749	27752	C	T	0,999599	2021-07-10	United States
ORF7b_40_I	ORF7b	40	SRR15246749	27874	C	T	0,999695	2021-07-10	United States
ORF8_118_NA	ORF8	118	SRR15246749	28247	A	-GATTTC	0,875663	2021-07-10	United States
ORF8_120_L	ORF8	120	SRR15246749	28253	C	A	0,927083	2021-07-10	United States
N_63_G	N	63	SRR15246749	28461	A	G	0,987672	2021-07-10	United States
N_203_M	N	203	SRR15246749	28881	G	T	1	2021-07-10	United States
N_215_C	N	215	SRR15246749	28916	G	T	0,998162	2021-07-10	United States
N_377_Y	N	377	SRR15246749	29402	G	T	0,998792	2021-07-10	United States
ORF1ab_913_D	ORF1ab	913	SRR15246750	3004	G	T	0,999578	2021-07-14	United States
ORF1ab_1001_I	ORF1ab	1001	SRR15246750	3267	C	T	0,999737	2021-07-14	United States
ORF1ab_1492_F	ORF1ab	1492	SRR15246750	4740	C	T	0,0621257	2021-07-14	United States
ORF1ab_1708_D	ORF1ab	1708	SRR15246750	5388	C	A	0,999223	2021-07-14	United States
ORF1ab_2711_S	ORF1ab	2711	SRR15246750	8397	T	C	0,0533952	2021-07-14	United States
ORF1ab_3674_NA	ORF1ab	3674	SRR15246750	11287	G	-TCTGGTTTT	0,783687	2021-07-14	United States
ORF1ab_3676_S	ORF1ab	3676	SRR15246750	11291	G	A	1	2021-07-14	United States
ORF1ab_3677_L	ORF1ab	3677	SRR15246750	11296	T	G	0,987879	2021-07-14	United States
ORF1ab_218_L	ORF1ab	218	SRR15246750	14120	C	T	0,999131	2021-07-14	United States
ORF1ab_314_L	ORF1ab	314	SRR15246750	14408	C	T	0,999865	2021-07-14	United States
ORF1ab_832_C	ORF1ab	832	SRR15246750	15961	G	T	0,0697344	2021-07-14	United States
ORF1ab_1953_A	ORF1ab	1953	SRR15246750	19324	C	G	0,0508259	2021-07-14	United States
S_68_NA	S	68	SRR15246750	21764	A	-TACATG	0,84338	2021-07-14	United States
S_143_NA	S	143	SRR15246750	21990	T	-TTA	0,896084	2021-07-14	United States
S_501_Y	S	501	SRR15246750	23063	A	T	0,999264	2021-07-14	United States
S_570_D	S	570	SRR15246750	23271	C	A	0,999745	2021-07-14	United States
S_614_G	S	614	SRR15246750	23403	A	G	0,999402	2021-07-14	United States
S_681_H	S	681	SRR15246750	23604	C	A	0,999532	2021-07-14	United States
S_716_I	S	716	SRR15246750	23709	C	T	0,999351	2021-07-14	United States
S_982_A	S	982	SRR15246750	24506	T	G	0,999414	2021-07-14	United States
S_1118_H	S	1118	SRR15246750	24914	G	C	0,999515	2021-07-14	United States
ORF3a_240_S	ORF3a	240	SRR15246750	26110	C	T	1	2021-07-14	United States
ORF8_27_*	ORF8	27	SRR15246750	27972	C	T	0,999318	2021-07-14	United States
ORF8_52_I	ORF8	52	SRR15246750	28048	G	T	0,999345	2021-07-14	United States
ORF8_68_*	ORF8	68	SRR15246750	28095	A	T	0,949127	2021-07-14	United States
ORF8_73_C	ORF8	73	SRR15246750	28111	A	G	0,999295	2021-07-14	United States
N_3_H	N	3	SRR15246750	28280	G	C	0,999622	2021-07-14	United States
N_3_V	N	3	SRR15246750	28281	A	T	0,999152	2021-07-14	United States
N_3_E	N	3	SRR15246750	28282	T	A	0,998778	2021-07-14	United States
N_279_L	N	279	SRR15246750	29109	C	T	0,9994	2021-07-14	United States
ORF1ab_1306_S	ORF1ab	1306	SRR15246751	4181	G	T	0,998829	2021-07-13	United States
ORF1ab_2046_L	ORF1ab	2046	SRR15246751	6402	C	T	0,99893	2021-07-13	United States
ORF1ab_2096_I	ORF1ab	2096	SRR15246751	6553	G	A	0,0796731	2021-07-13	United States
ORF1ab_2287_S	ORF1ab	2287	SRR15246751	7124	C	T	0,998722	2021-07-13	United States
ORF1ab_2552_P	ORF1ab	2552	SRR15246751	7919	T	C	0,999539	2021-07-13	United States
ORF1ab_2930_L	ORF1ab	2930	SRR15246751	9053	G	T	0,999176	2021-07-13	United States
ORF1ab_3255_I	ORF1ab	3255	SRR15246751	10029	C	T	0,999828	2021-07-13	United States
ORF1ab_3646_A	ORF1ab	3646	SRR15246751	11201	A	G	0,998002	2021-07-13	United States
ORF1ab_3731_V	ORF1ab	3731	SRR15246751	11456	A	G	0,999496	2021-07-13	United States
ORF1ab_4182_F	ORF1ab	4182	SRR15246751	12809	C	T	0,999214	2021-07-13	United States
